# Genetics of cannabis ever-use and frequency across ancestries implicate novel loci and brain-specific biology

**DOI:** 10.64898/2026.04.25.26351611

**Authors:** Joëlle A. Pasman, Zachary F. Gerring, Jackson Thorp, Abdel Abdellaoui, Anil Ori, Pierre Youssef, Muhannad Smadi, Anaïs B. Thijssen, Damian Woodward, Briar Wormington, Daniel E. Adkins, Fazil Aliev, Chris Chatzinakos, Sarah L. Elson, Pierre Fontanillas, Ian R. Gizer, Haixia Gu, Lindsey A. Hines, Emma C. Johnson, Kadri Kõiv, Penelope A. Lind, Miriam A Mosing, Ilja M. Nolte, Jue-Sheng Ong, Jacqueline M. Otto, Teemu Palviainen, Roseann E. Peterson, Hannah M. Sallis, Andrey A. Shabalin, Jean Shin, Nathaniel S. Thomas, Camiel M. van der Laan, Peter J. van der Most, Saskia van Dorsselaer, Kristel R. van Eijk, Robyn E. Wootton, Stephanie Zellers, Catharina A. Hartman, Georgi Hudjashov, Marco P. Boks, Dorret I. Boomsma, Enda M. Byrne, William E. Copeland, Danielle M. Dick, Bart Ferweda, Andrew C. Heath, Ian B. Hickie, William G. Iacono, Martin A. Kennedy, Kelli Lehto, Anja Lok, Stuart MacGregor, Pamela A.F. Madden, Hermine H.M. Maes, Nick G. Martin, Matt McGue, Sarah E. Medland, Marcus R. Munafò, Max Nieuwdorp, Albertine J. Oldehinkel, Miina Ollikainen, Abraham A. Palmer, Tomas Paus, Zdenka Pausova, John F. Pearson, Sandra Sanchez-Roige, Harold Snieder, Margreet ten Have, Jorien L. Treur, Scott Vrieze, Kirk C. Wilhelmsen, Aeilko H. Zwinderman, Estonian Biobank Research Team, Lifelines Cohort Study, International Cannabis Consortium, Jacqueline M. Vink, Nathan Gillespie, Eske M. Derks, Karin J.H. Verweij

## Abstract

Cannabis use is widespread, with genetic differences partly explaining variation in individual patterns of use. We performed the largest-to-date genome-wide association study (GWAS) meta-analysis of cannabis ever-use (N=736,322, 76% European ancestry) and various measures of frequency of use (N=269,160 cannabis users, 84% European ancestry). We identified 54 independent genome-wide significant loci for ever-use and 6 for frequency and show that the genetic architecture of ever-use, frequency, and cannabis use disorder (CUD) are overlapping but distinguishable. We identified 63 loci that were associated with common liability (‘*All-cannabis*’) to different cannabis use traits in European-ancestry individuals. Across analyses, we identified 75 unique loci that had not previously been implicated in cannabis use. Gene prioritization analyses identified 349 genes for ever-use, 5 genes for frequency of use, and 429 for *All-cannabis*, including previously identified and novel genes. We found enrichment of genetic signals for cannabis use in biologically meaningful categories and relevant human brain cell types, including excitatory neuronal populations. There were substantial genetic correlations between cannabis use and a range of psychiatric disorders and substance use traits, while cannabis polygenic scores were associated with increased risk of psychiatric disorders. Mendelian Randomization showed evidence for (bidirectional) causal associations between cannabis use and ADHD, bipolar disorder, schizophrenia and PTSD.

## Supplementary Tables for "Genetics of cannabis ever-use and frequency across ancestries implicate novel loci and brain-specific biology" (part 4 of 59)

### Sheet: S26-magma ever-use (continued)
Table S26. Full results gene-based test MAGMA ever-use
ENSG00000196284	6	44794467	45345788	1706	30	511156	-1.4318	0.92391	0.954461	1
ENSG00000118997	2	196602427	196933536	668	29	518102	-1.4346	0.9243	0.954811	1
ENSG00000132434	7	55433141	55501435	168	11	516943	-1.4358	0.92447	0.954879	1
ENSG00000129473	14	23775971	23790241	24	9	513754	-1.4358	0.92447	0.954879	1
ENSG00000111254	12	4723837	4758213	142	15	508288	-1.4362	0.92453	0.954888	1
ENSG00000169059	X	6451659	6453159	1	1	131654	-1.4381	0.9248	0.955012	1
ENSG00000180815	X	19378174	19533379	136	12	131654	-1.4384	0.92484	0.955012	1
ENSG00000164112	4	122680085	122686516	23	6	510995	-1.4386	0.92487	0.955012	1
ENSG00000164344	4	187148502	187179625	106	12	540549	-1.4387	0.92488	0.955012	1
ENSG00000107593	10	102047903	102090243	112	20	516800	-1.4389	0.92491	0.955012	1
ENSG00000181273	11	56756389	56757318	4	2	550590	-1.4393	0.92497	0.95502	1
ENSG00000163785	3	133875978	133969586	200	20	497230	-1.4404	0.92513	0.955036	1
ENSG00000127920	7	93551016	93555826	21	9	482603	-1.4407	0.92516	0.955036	1
ENSG00000111196	12	10756364	10766208	37	5	472079	-1.4412	0.92523	0.955036	1
ENSG00000248405	22	45098382	45258664	997	115	505652	-1.4414	0.92527	0.955036	1
ENSG00000130545	19	6463788	6467232	10	4	515390	-1.4417	0.9253	0.955036	1
ENSG00000131127	4	331417	370076	118	14	443256	-1.4421	0.92537	0.955036	1
ENSG00000113100	5	26880709	27038689	477	37	529945	-1.4422	0.92538	0.955036	1
ENSG00000243449	4	2043720	2045697	4	2	455306	-1.4424	0.9254	0.955036	1
ENSG00000119812	2	33808727	33824362	39	9	534378	-1.4454	0.92582	0.955286	1
ENSG00000141698	17	39981334	39992523	39	3	535631	-1.4459	0.92589	0.955286	1
ENSG00000163806	2	29033462	29073476	55	8	536294	-1.4461	0.92592	0.955286	1
ENSG00000109762	4	186130773	186285120	412	29	530593	-1.4463	0.92595	0.955286	1
ENSG00000141252	17	411908	618096	635	34	505490	-1.4465	0.92598	0.955286	1
ENSG00000163386	1	145293371	145368684	2	1	61337	-1.4468	0.92603	0.955286	1
ENSG00000121210	4	154387498	154558760	478	62	502631	-1.4469	0.92603	0.955286	1
ENSG00000115942	2	201774894	201828424	71	12	516853	-1.4474	0.92611	0.955286	1
ENSG00000073464	X	10124985	10205700	183	23	131654	-1.4474	0.92611	0.955286	1
ENSG00000196337	19	49557531	49561603	17	4	438123	-1.4491	0.92634	0.95547	1
ENSG00000122126	X	128673826	128726533	34	7	131654	-1.4495	0.9264	0.955478	1
ENSG00000186591	7	129470572	129592800	408	14	526903	-1.4502	0.9265	0.955528	1
ENSG00000092067	14	23586515	23588820	7	4	536131	-1.4513	0.92665	0.955606	1
ENSG00000138041	2	55774428	55844860	217	25	531208	-1.4515	0.92668	0.955606	1
ENSG00000197651	12	91345992	91348953	6	4	433210	-1.4528	0.92687	0.955726	1
ENSG00000178996	5	53813589	53842416	122	17	535036	-1.4531	0.9269	0.955726	1
ENSG00000137101	9	35609976	35618862	12	5	531400	-1.4548	0.92713	0.955866	1
ENSG00000263958	18	70535047	70548634	45	18	476632	-1.4548	0.92714	0.955866	1
ENSG00000131126	19	43892763	43922767	92	12	464717	-1.4577	0.92754	0.956225	1
ENSG00000026025	10	17269934	17279592	16	5	535574	-1.4586	0.92766	0.956295	1
ENSG00000120659	13	43136872	43182149	116	14	534780	-1.4599	0.92785	0.956438	1
ENSG00000172086	2	88326724	88355315	56	9	378274	-1.4611	0.92801	0.956533	1
ENSG00000123977	2	228736325	228789131	217	17	457624	-1.4614	0.92805	0.956533	1
ENSG00000213759	4	70066035	70080449	47	9	511480	-1.4618	0.9281	0.956533	1
ENSG00000156127	14	75988784	76013335	60	11	503293	-1.4621	0.92815	0.956533	1
ENSG00000118271	18	29171730	29178987	10	3	544005	-1.4653	0.92858	0.956922	1
ENSG00000205667	X	2924654	2951426	20	5	130107	-1.4672	0.92884	0.957136	1
ENSG00000188393	12	10051272	10084980	112	28	523766	-1.4679	0.92893	0.957176	1
ENSG00000136878	9	132597696	132644121	343	12	494055	-1.4688	0.92906	0.957256	1
ENSG00000100603	14	78183942	78227542	154	16	522015	-1.4693	0.92912	0.957264	1
ENSG00000198901	15	91509268	91537881	103	12	513845	-1.4699	0.92921	0.957303	1
ENSG00000198898	7	116502533	116559315	63	7	495284	-1.4707	0.92931	0.95732	1
ENSG00000146399	6	132966123	132967142	3	2	540190	-1.4708	0.92933	0.95732	1
ENSG00000100298	22	39493229	39500072	54	5	540768	-1.4714	0.92941	0.957348	1
ENSG00000175768	9	37588410	37592636	9	2	540035	-1.4762	0.93006	0.957964	1
ENSG00000084444	12	13197300	13236383	97	10	504747	-1.4775	0.93022	0.958076	1
ENSG00000181718	11	55999582	56000661	10	4	531216	-1.4807	0.93066	0.958463	1
ENSG00000182218	14	100111480	100143011	102	13	524712	-1.481	0.9307	0.958463	1
ENSG00000081320	2	196998307	197036336	125	9	532991	-1.4821	0.93085	0.958508	1
ENSG00000132661	20	23331373	23335408	14	5	537167	-1.4823	0.93088	0.958508	1
ENSG00000240344	2	201735630	201754048	27	7	506670	-1.4825	0.9309	0.958508	1
ENSG00000147124	X	47305281	47343070	64	11	131654	-1.4858	0.93134	0.958907	1
ENSG00000196976	X	153705241	153707596	1	1	131654	-1.4863	0.9314	0.958915	1
ENSG00000124356	2	74056043	74100783	114	18	513039	-1.4871	0.93151	0.958975	1
ENSG00000239697	17	7452375	7461207	24	6	542001	-1.4876	0.93157	0.958983	1
ENSG00000103319	16	22217592	22300066	164	23	508653	-1.4888	0.93173	0.959057	1
ENSG00000099904	22	20119364	20135530	50	9	529863	-1.4895	0.93182	0.959057	1
ENSG00000136099	13	53418109	53422775	9	3	490650	-1.4896	0.93184	0.959057	1
ENSG00000154124	5	14664783	14699842	60	10	483334	-1.4897	0.93185	0.959057	1
ENSG00000183607	2	69172364	69180102	24	8	442045	-1.4921	0.93216	0.959322	1
ENSG00000070367	14	57669194	57735726	86	12	504799	-1.4926	0.93222	0.95933	1
ENSG00000127334	12	68042512	68056444	23	6	469295	-1.4937	0.93237	0.959403	1
ENSG00000168955	2	228226872	228244022	73	15	500867	-1.4941	0.93242	0.959403	1
ENSG00000186442	12	53183469	53189892	16	5	539932	-1.4952	0.93257	0.959403	1
ENSG00000204019	X	115592853	115594194	2	1	131654	-1.4954	0.9326	0.959403	1
ENSG00000165655	10	77157602	77161513	2	1	534812	-1.4955	0.93261	0.959403	1
ENSG00000180953	15	80191182	80216096	140	13	502855	-1.496	0.93267	0.959403	1
ENSG00000241553	3	9834082	9848789	29	8	526179	-1.4964	0.93273	0.959403	1
ENSG00000163964	3	196439234	196462878	77	7	530520	-1.4964	0.93273	0.959403	1
ENSG00000149573	11	118124131	118135251	30	4	542782	-1.4966	0.93276	0.959403	1
ENSG00000178695	13	77454304	77460540	16	8	464484	-1.4972	0.93283	0.959421	1
ENSG00000126216	13	113139319	113242494	271	17	510940	-1.4981	0.93294	0.959466	1
ENSG00000105085	19	16685718	16739015	105	14	513438	-1.4986	0.93302	0.959466	1
ENSG00000187821	4	185940001	185941958	7	3	515604	-1.4987	0.93303	0.959466	1
ENSG00000186326	19	33166313	33169206	15	5	526832	-1.5003	0.93323	0.959585	1
ENSG00000085760	2	55463756	55496384	86	13	523638	-1.5005	0.93325	0.959585	1
ENSG00000188771	11	112118876	112131583	27	5	448506	-1.5017	0.93341	0.959683	1
ENSG00000116266	1	109289285	109352148	208	13	537455	-1.502	0.93345	0.959683	1
ENSG00000183844	21	42688661	42729654	129	22	519892	-1.5047	0.9338	0.95999	1
ENSG00000158773	1	161009041	161015769	23	5	546373	-1.5073	0.93413	0.960232	1
ENSG00000138622	15	73612200	73661605	140	25	530905	-1.5074	0.93414	0.960232	1
ENSG00000174177	16	88772891	88781794	61	12	519818	-1.5092	0.93437	0.960415	1
ENSG00000113088	5	54320107	54329960	22	7	519238	-1.5097	0.93444	0.96042	1
ENSG00000141194	17	56232515	56233447	3	2	550524	-1.5101	0.93448	0.96042	1
ENSG00000115806	2	171784948	171823645	85	11	525435	-1.5106	0.93455	0.960439	1
ENSG00000102069	X	142967173	142968362	1	1	131654	-1.5117	0.9347	0.960539	1
ENSG00000171103	2	29072687	29093175	33	6	501781	-1.5131	0.93487	0.960617	1
ENSG00000187210	9	79034752	79122332	332	28	532862	-1.5131	0.93488	0.960617	1
ENSG00000169018	15	68570141	68583640	27	7	512374	-1.5136	0.93494	0.960625	1
ENSG00000160472	19	55888204	55889612	1	1	550683	-1.5141	0.935	0.960633	1
ENSG00000101413	20	36661864	36756182	164	15	524019	-1.5152	0.93514	0.960723	1
ENSG00000162745	1	161952982	161994172	141	27	506608	-1.5161	0.93526	0.960793	1
ENSG00000149380	11	73958532	74022699	169	17	531615	-1.5172	0.9354	0.96087	1
ENSG00000189241	6	116596022	116601280	14	3	529105	-1.5176	0.93544	0.96087	1
ENSG00000099875	19	2037470	2051243	43	13	503588	-1.518	0.9355	0.960878	1
ENSG00000183255	21	46269500	46294487	103	19	527419	-1.5194	0.93567	0.960999	1
ENSG00000165272	9	33441152	33447631	18	7	497999	-1.5205	0.93581	0.961016	1
ENSG00000273045	2	99758185	99767950	26	5	531206	-1.5208	0.93585	0.961016	1
ENSG00000151650	10	135051408	135055433	25	5	483149	-1.521	0.93587	0.961016	1
ENSG00000185085	11	62414320	62420774	4	2	534750	-1.5215	0.93593	0.961016	1
ENSG00000111481	12	54718874	54745635	27	5	521843	-1.5219	0.93598	0.961016	1
ENSG00000157601	21	42792520	42831141	190	15	526514	-1.522	0.936	0.961016	1
ENSG00000204403	11	104756445	104769397	5	3	459799	-1.5231	0.93614	0.961107	1
ENSG00000186847	17	39738531	39743147	9	3	458563	-1.5251	0.93638	0.961299	1
ENSG00000108417	17	39576809	39580822	13	4	543288	-1.5259	0.93648	0.961348	1
ENSG00000119705	14	78174414	78183941	41	9	513365	-1.5276	0.93669	0.961454	1
ENSG00000095397	9	117164360	117267789	344	25	524258	-1.5279	0.93673	0.961454	1
ENSG00000171497	4	159630279	159644552	21	4	488610	-1.528	0.93674	0.961454	1
ENSG00000254440	6	138537123	138539627	10	2	544399	-1.5289	0.93686	0.961488	1
ENSG00000117298	1	21543740	21672034	343	35	535056	-1.5293	0.93691	0.961488	1
ENSG00000164176	5	83236414	83680685	893	79	524965	-1.5295	0.93693	0.961488	1
ENSG00000198959	20	36756863	36794910	88	13	501873	-1.5317	0.9372	0.961712	1
ENSG00000183304	X	8758836	8769424	6	3	131654	-1.5328	0.93734	0.961744	1
ENSG00000126950	X	100333836	100351356	27	7	131654	-1.5331	0.93738	0.961744	1
ENSG00000144834	3	111717586	111732735	82	17	536635	-1.5334	0.93741	0.961744	1
ENSG00000180481	12	75784850	75826468	125	7	536616	-1.5336	0.93744	0.961744	1
ENSG00000128709	2	176987413	176989645	4	2	534645	-1.5348	0.93759	0.961844	1
ENSG00000203870	X	154051623	154062937	8	3	131654	-1.5362	0.93776	0.961965	1
ENSG00000139725	12	122215660	122231594	45	6	508626	-1.537	0.93785	0.962003	1
ENSG00000134809	11	57295936	57298232	2	1	549207	-1.5379	0.93796	0.962063	1
ENSG00000181693	11	56057603	56058538	5	2	520763	-1.5398	0.93819	0.962245	1
ENSG00000079150	2	179328391	179343646	23	7	518218	-1.5422	0.93849	0.962499	1
ENSG00000146938	X	5808067	6146916	662	36	131654	-1.5437	0.93867	0.962627	1
ENSG00000168175	14	55518362	55536912	29	7	523104	-1.5441	0.93872	0.962627	1
ENSG00000140612	15	85212768	85259691	91	17	512008	-1.5453	0.93886	0.9627	1
ENSG00000135999	2	149402560	149545136	314	13	528899	-1.5461	0.93896	0.9627	1
ENSG00000139651	12	53574535	53584654	24	4	516764	-1.5463	0.93898	0.9627	1
ENSG00000115935	2	175424302	175547667	193	29	523845	-1.5464	0.939	0.9627	1
ENSG00000087152	17	42269173	42275747	10	6	453030	-1.5477	0.93915	0.962761	1
ENSG00000116157	1	53068043	53074723	20	5	484848	-1.5495	0.93937	0.962761	1
ENSG00000180884	19	35447078	35455139	28	7	526409	-1.5497	0.93939	0.962761	1
ENSG00000151743	12	31824071	31882108	124	23	502825	-1.5498	0.9394	0.962761	1
ENSG00000116014	19	917342	921015	6	3	441348	-1.5498	0.93941	0.962761	1
ENSG00000176563	17	40950609	40963605	6	3	494407	-1.5499	0.93942	0.962761	1
ENSG00000073910	13	32605269	32870794	796	65	518931	-1.5501	0.93944	0.962761	1
ENSG00000085999	1	46713367	46744145	39	12	501770	-1.5508	0.93952	0.962761	1
ENSG00000170365	4	146402951	146480328	98	13	506627	-1.5509	0.93953	0.962761	1
ENSG00000164323	4	186080815	186125182	133	10	480205	-1.5535	0.93985	0.963032	1
ENSG00000166133	15	40861503	40866666	12	4	506940	-1.5539	0.9399	0.963032	1
ENSG00000082397	18	5392380	5630662	700	70	510693	-1.5544	0.93996	0.96304	1
ENSG00000163053	2	230899690	230933715	118	16	514283	-1.5568	0.94024	0.963251	1
ENSG00000176410	7	73095248	73097781	13	3	538636	-1.557	0.94027	0.963251	1
ENSG00000074803	15	48498498	48596275	144	10	518092	-1.5594	0.94055	0.963484	1
ENSG00000143869	2	20866424	20871250	11	2	533169	-1.56	0.94062	0.963497	1
ENSG00000135604	6	144461770	144513076	100	17	529894	-1.5608	0.94071	0.963497	1
ENSG00000150261	11	56113515	56114474	5	2	503040	-1.5608	0.94072	0.963497	1
ENSG00000137073	9	33921691	34048947	399	21	478526	-1.5618	0.94083	0.963523	1
ENSG00000213977	17	3566187	3571973	15	5	522360	-1.562	0.94085	0.963523	1
ENSG00000158161	1	28296855	28415173	218	23	515458	-1.5625	0.94091	0.963531	1
ENSG00000176209	8	42396298	42408140	32	5	532346	-1.5632	0.941	0.963569	1
ENSG00000188996	6	655939	656964	4	2	550647	-1.5672	0.94147	0.963997	1
ENSG00000119844	2	64751439	64820139	124	9	512767	-1.569	0.94167	0.964148	1
ENSG00000212901	17	39164773	39165366	4	1	550670	-1.57	0.94179	0.964217	1
ENSG00000158966	1	64936476	65158741	484	69	498880	-1.5716	0.94198	0.964256	1
ENSG00000163795	2	27600098	27603733	4	2	501613	-1.5719	0.94202	0.964256	1
ENSG00000105486	19	48618702	48673852	218	17	527735	-1.5721	0.94204	0.964256	1
ENSG00000169903	3	149192368	149221181	200	19	535241	-1.5723	0.94206	0.964256	1
ENSG00000124839	2	238482965	238499769	101	13	527378	-1.5726	0.94209	0.964256	1
ENSG00000166262	15	49618822	49913128	836	27	511078	-1.5735	0.9422	0.964315	1
ENSG00000187766	21	46031996	46032871	4	2	497143	-1.5749	0.94236	0.964425	1
ENSG00000094796	17	39549976	39553844	15	5	494669	-1.578	0.94272	0.96474	1
ENSG00000187003	9	111624603	111626035	3	2	528446	-1.5787	0.9428	0.964743	1
ENSG00000253831	1	157061835	157069600	31	10	501077	-1.5792	0.94285	0.964743	1
ENSG00000133422	22	31322598	31364483	54	8	510492	-1.5795	0.94288	0.964743	1
ENSG00000175646	16	11374693	11375192	2	1	371616	-1.5804	0.94299	0.964802	1
ENSG00000141696	17	39958204	39968881	25	5	527815	-1.5836	0.94335	0.965073	1
ENSG00000174348	1	53527724	53551174	111	13	541014	-1.5836	0.94336	0.965073	1
ENSG00000204659	5	179105559	179107975	5	2	519096	-1.5852	0.94354	0.965203	1
ENSG00000129465	14	24805227	24809242	15	2	550561	-1.5859	0.94362	0.965222	1
ENSG00000049192	5	64444563	64777704	753	41	529646	-1.5868	0.94372	0.965222	1
ENSG00000125812	20	23342769	23353683	30	7	531410	-1.5868	0.94372	0.965222	1
ENSG00000204065	X	102528618	102531797	2	1	131654	-1.5872	0.94377	0.965222	1
ENSG00000102034	X	129198895	129244688	37	10	131654	-1.5877	0.94382	0.965222	1
ENSG00000141759	18	77732867	77748546	29	7	495185	-1.5894	0.94401	0.965362	1
ENSG00000176922	11	4869467	4870438	8	3	505975	-1.5901	0.9441	0.965401	1
ENSG00000170162	6	117586721	117594728	21	4	503211	-1.5915	0.94425	0.9655	1
ENSG00000164185	5	121465215	121489266	33	14	506917	-1.5926	0.94437	0.965569	1
ENSG00000153789	16	85131964	85146114	93	16	535646	-1.5952	0.94467	0.96582	1
ENSG00000137142	9	38406525	38424444	68	15	526704	-1.5957	0.94472	0.96582	1
ENSG00000125995	20	34287232	34288902	4	2	542626	-1.5965	0.94481	0.965858	1
ENSG00000198858	19	896503	913225	63	17	466614	-1.5982	0.945	0.965999	1
ENSG00000187170	1	152681523	152681910	2	1	460287	-1.6001	0.94521	0.966096	1
ENSG00000149646	20	34556529	34618622	92	10	495967	-1.6	0.94521	0.966096	1
ENSG00000135100	12	121415861	121440315	91	15	537716	-1.6007	0.94528	0.966096	1
ENSG00000162894	1	207076630	207095378	30	6	521561	-1.6014	0.94536	0.966096	1
ENSG00000198865	5	42756920	42802539	116	12	533752	-1.6018	0.9454	0.966096	1
ENSG00000134574	11	47236493	47260769	56	8	547344	-1.6019	0.94541	0.966096	1
ENSG00000177669	8	29989187	30002200	31	5	449418	-1.6025	0.94548	0.966114	1
ENSG00000112164	6	39016557	39056657	183	23	534051	-1.6037	0.94561	0.966193	1
ENSG00000137497	11	71713910	71791732	157	9	437863	-1.6056	0.94582	0.966354	1
ENSG00000237330	1	1007126	1009687	7	3	522155	-1.6072	0.94599	0.966474	1
ENSG00000133027	17	17408877	17495434	231	21	507380	-1.6084	0.94613	0.966563	1
ENSG00000242019	19	55235984	55248003	14	7	138987	-1.6097	0.94626	0.966599	1
ENSG00000269699	19	57285730	57352121	106	20	484631	-1.6097	0.94627	0.966599	1
ENSG00000184459	22	32809834	32860429	220	46	523705	-1.6103	0.94633	0.966607	1
ENSG00000184203	3	195241221	195270224	86	12	497938	-1.6116	0.94648	0.966706	1
ENSG00000130363	6	159398077	159421424	137	7	529364	-1.6142	0.94676	0.966938	1
ENSG00000000938	1	27938800	27961727	45	9	500789	-1.6162	0.94697	0.967099	1
ENSG00000030304	9	113430935	113566386	381	44	528254	-1.6169	0.94705	0.967127	1
ENSG00000168014	11	73723759	73882064	327	20	511833	-1.6187	0.94725	0.967278	1
ENSG00000205330	12	55714384	55715322	4	1	517770	-1.6193	0.94731	0.967285	1
ENSG00000163605	3	73045985	73118349	250	12	529735	-1.6211	0.9475	0.967426	1
ENSG00000243444	9	112403068	112713756	1168	80	533187	-1.6217	0.94756	0.967433	1
ENSG00000196453	7	149128454	149158053	61	9	502397	-1.6224	0.94764	0.967461	1
ENSG00000250151	3	9834232	9878040	144	17	526018	-1.6235	0.94776	0.96753	1
ENSG00000103310	16	21208773	21225831	39	9	520716	-1.6247	0.94789	0.967576	1
ENSG00000139324	12	88536073	88593664	93	7	474073	-1.6249	0.94791	0.967576	1
ENSG00000121933	1	112025970	112106602	272	33	517158	-1.6265	0.94808	0.967663	1
ENSG00000206177	16	215973	216767	1	1	550136	-1.6267	0.9481	0.967663	1
ENSG00000163507	3	108268716	108308491	54	12	524819	-1.6282	0.94826	0.967772	1
ENSG00000163464	2	219027568	219031716	6	2	495352	-1.629	0.94834	0.9678	1
ENSG00000184486	6	99282580	99286666	7	4	490375	-1.6303	0.94848	0.967846	1
ENSG00000073009	X	153769419	153796804	8	3	131654	-1.6304	0.94849	0.967846	1
ENSG00000198707	12	88442790	88535993	140	14	469304	-1.6321	0.94867	0.967976	1
ENSG00000109061	17	10395624	10421859	40	9	511910	-1.6412	0.94962	0.968891	1
ENSG00000068097	17	58118790	58156292	46	5	505570	-1.6417	0.94968	0.968899	1
ENSG00000156831	8	126104083	126379367	587	43	510037	-1.6427	0.94978	0.968947	1
ENSG00000153443	16	4658884	4664927	15	7	415785	-1.6439	0.9499	0.969016	1
ENSG00000176165	14	29236278	29239483	1	1	518292	-1.6449	0.95	0.969064	1
ENSG00000121410	19	58858172	58864865	6	1	462250	-1.6476	0.95028	0.969094	1
ENSG00000164393	6	47624223	47665533	195	7	484034	-1.6481	0.95034	0.969094	1
ENSG00000198855	12	108909051	108913380	5	2	544099	-1.6481	0.95034	0.969094	1
ENSG00000009780	1	28052490	28089426	73	5	498820	-1.6483	0.95035	0.969094	1
ENSG00000187595	17	40177594	40205881	35	7	491631	-1.6484	0.95036	0.969094	1
ENSG00000258643	14	23775971	23795394	32	11	504725	-1.6489	0.95042	0.969094	1
ENSG00000226650	5	154393260	154397685	9	4	497126	-1.6492	0.95044	0.969094	1
ENSG00000155100	8	92082424	92099323	28	6	495182	-1.6492	0.95045	0.969094	1
ENSG00000189377	19	42932695	42947136	18	3	478508	-1.6505	0.95058	0.969172	1
ENSG00000009709	1	18957500	19075360	371	64	494932	-1.6519	0.95072	0.969261	1
ENSG00000205352	12	53835433	53840427	6	3	474294	-1.6578	0.95133	0.969706	1
ENSG00000164746	7	48075108	48100894	85	12	526274	-1.6582	0.95136	0.969706	1
ENSG00000105492	19	52020951	52035110	80	10	536463	-1.6583	0.95137	0.969706	1
ENSG00000147155	X	48379306	48387104	7	2	131654	-1.6589	0.95143	0.969706	1
ENSG00000185448	X	34147869	34150447	1	1	131654	-1.6596	0.9515	0.969706	1
ENSG00000165914	14	91006932	91282823	940	74	516757	-1.6599	0.95154	0.969706	1
ENSG00000184261	2	47747914	47797470	127	35	514700	-1.6606	0.9516	0.969706	1
ENSG00000185669	16	88744090	88753192	20	7	437785	-1.6606	0.9516	0.969706	1
ENSG00000124789	6	17615266	17707065	239	32	510843	-1.6608	0.95163	0.969706	1
ENSG00000181778	9	71151496	71155783	8	3	479678	-1.6618	0.95172	0.969741	1
ENSG00000100836	14	23789397	23795394	11	6	494567	-1.6622	0.95177	0.969741	1
ENSG00000168994	6	3722836	3752246	80	18	527166	-1.6642	0.95196	0.969794	1
ENSG00000173401	12	75727550	75764170	67	9	507119	-1.6643	0.95197	0.969794	1
ENSG00000196581	1	4715105	4843851	640	76	526954	-1.6644	0.95198	0.969794	1
ENSG00000125691	17	37006321	37010053	7	4	541438	-1.6663	0.95217	0.969886	1
ENSG00000165271	9	33461351	33473941	30	9	540917	-1.6673	0.95227	0.969886	1
ENSG00000140285	15	49715375	49779523	202	20	520668	-1.6675	0.95229	0.969886	1
ENSG00000133641	12	88429268	88443937	11	4	494509	-1.6677	0.95232	0.969886	1
ENSG00000136811	9	131217434	131263571	64	8	476259	-1.6686	0.9524	0.969886	1
ENSG00000172377	11	57885972	57886916	1	1	519421	-1.6686	0.9524	0.969886	1
ENSG00000165633	10	50222333	50323559	341	18	515676	-1.669	0.95244	0.969886	1
ENSG00000172590	14	23299088	23304246	22	7	525924	-1.6699	0.95254	0.969891	1
ENSG00000120437	6	160182989	160200087	59	10	527359	-1.6701	0.95255	0.969891	1
ENSG00000178597	4	7432021	7436700	39	8	544583	-1.6714	0.95268	0.96997	1
ENSG00000123095	12	26272959	26278003	9	4	542596	-1.6724	0.95278	0.970018	1
ENSG00000240542	17	39346139	39346891	3	2	496009	-1.6752	0.95305	0.970161	1
ENSG00000132704	1	157715523	157747119	60	14	517182	-1.6755	0.95309	0.970161	1
ENSG00000161526	17	73663399	73704139	67	14	440003	-1.6757	0.9531	0.970161	1
ENSG00000244537	17	39333698	39334460	5	2	471185	-1.6763	0.95316	0.970161	1
ENSG00000107819	10	102790996	102800998	18	10	496478	-1.6766	0.95319	0.970161	1
ENSG00000110195	11	71900602	71907367	20	6	476073	-1.6772	0.95325	0.970161	1
ENSG00000162188	11	62475066	62476678	3	2	409905	-1.6776	0.95329	0.970161	1
ENSG00000100075	22	19163088	19166338	6	2	550595	-1.6787	0.9534	0.97022	1
ENSG00000197013	19	21688437	21721079	84	8	497838	-1.6804	0.95356	0.970306	1
ENSG00000151615	4	147560045	147563623	8	3	538613	-1.6807	0.95359	0.970306	1
ENSG00000162456	1	47011316	47016887	17	5	458599	-1.6849	0.95399	0.970659	1
ENSG00000083168	8	41786997	41909506	177	19	513346	-1.6901	0.9545	0.971039	1
ENSG00000197261	6	49518113	49523166	13	2	466154	-1.6909	0.95457	0.971039	1
ENSG00000139874	14	38677204	38682268	10	3	516673	-1.6912	0.9546	0.971039	1
ENSG00000177994	2	54558006	54588714	75	11	544964	-1.6917	0.95465	0.971039	1
ENSG00000197782	19	40575059	40596845	86	10	518874	-1.6919	0.95467	0.971039	1
ENSG00000214518	17	39210750	39211463	2	1	475747	-1.692	0.95468	0.971039	1
ENSG00000008226	3	38080497	38164228	192	18	516546	-1.6927	0.95475	0.971057	1
ENSG00000189252	X	142596564	142605307	12	2	131654	-1.695	0.95496	0.971216	1
ENSG00000136052	12	105196331	105352476	431	24	512175	-1.6963	0.95508	0.971285	1
ENSG00000164816	8	6912829	6914259	8	4	526033	-1.697	0.95515	0.971302	1
ENSG00000213416	17	39279343	39280419	4	1	437800	-1.6981	0.95526	0.971327	1
ENSG00000088833	20	1422807	1448345	43	10	524462	-1.6984	0.95528	0.971327	1
ENSG00000143199	1	167778357	167883608	346	45	535552	-1.7003	0.95546	0.971454	1
ENSG00000108759	17	39615765	39623638	47	6	539942	-1.7008	0.95551	0.971454	1
ENSG00000111863	6	11711505	11779861	267	26	498104	-1.7018	0.9556	0.971491	1
ENSG00000178460	8	67782984	67834283	63	9	501549	-1.7032	0.95574	0.97158	1
ENSG00000118705	20	35807454	35870026	196	13	520466	-1.704	0.95581	0.971598	1
ENSG00000163157	1	151142463	151148547	7	4	458986	-1.7101	0.95637	0.972113	1
ENSG00000184840	5	177019213	177023108	14	7	478110	-1.7107	0.95643	0.97212	1
ENSG00000101883	X	119243011	119249847	1	1	131654	-1.7114	0.9565	0.972138	1
ENSG00000206536	3	98109510	98110475	1	1	550683	-1.7125	0.9566	0.972186	1
ENSG00000135837	1	179923908	180084015	396	20	524152	-1.7143	0.95677	0.972305	1
ENSG00000079263	2	231090445	231177930	249	26	531203	-1.7154	0.95687	0.972353	1
ENSG00000165076	7	141536078	141541332	28	3	529861	-1.7171	0.95702	0.972437	1
ENSG00000137274	6	3118926	3153833	76	7	513024	-1.7179	0.95709	0.972437	1
ENSG00000178919	9	100615537	100618997	18	4	510173	-1.719	0.9572	0.972437	1
ENSG00000165171	7	73248920	73256855	16	1	507438	-1.7192	0.95721	0.972437	1
ENSG00000149131	11	57365027	57382326	38	5	530474	-1.7195	0.95724	0.972437	1
ENSG00000184999	11	63057372	63079246	54	7	528902	-1.7199	0.95727	0.972437	1
ENSG00000037749	5	153418519	153437014	41	4	543509	-1.7225	0.95751	0.972624	1
ENSG00000129521	14	34393421	34420284	90	15	481438	-1.7231	0.95756	0.972624	1
ENSG00000146648	7	55086678	55279262	553	72	519496	-1.7254	0.95777	0.97274	1
ENSG00000137193	6	37137922	37143204	8	4	438718	-1.7255	0.95778	0.97274	1
ENSG00000234469	X	9935398	9936042	2	1	131654	-1.7263	0.95785	0.972758	1
ENSG00000178502	17	40009799	40021629	33	6	510764	-1.7275	0.95796	0.972816	1
ENSG00000109016	17	21030241	21095285	110	16	491665	-1.7328	0.95844	0.97325	1
ENSG00000165813	10	115880615	115934364	108	12	510432	-1.7338	0.95852	0.973271	1
ENSG00000161920	17	4634723	4636902	4	2	534053	-1.7345	0.95858	0.973271	1
ENSG00000165091	9	75136717	75451267	943	30	521771	-1.7349	0.95862	0.973271	1
ENSG00000184954	12	55862984	55863922	3	2	550517	-1.7356	0.95868	0.973278	1
ENSG00000188581	17	39196811	39197713	2	1	306001	-1.7363	0.95874	0.973286	1
ENSG00000197299	15	91260579	91358686	296	22	526048	-1.7375	0.95885	0.973344	1
ENSG00000115325	2	74776147	74784678	9	3	471696	-1.7393	0.95901	0.973449	1
ENSG00000111670	12	102139275	102224645	196	24	516954	-1.7399	0.95906	0.973449	1
ENSG00000204822	2	74699085	74699942	3	2	490419	-1.7429	0.95932	0.97366	1
ENSG00000158901	20	44179791	44207989	166	4	532767	-1.7467	0.95965	0.973939	1
ENSG00000214946	17	15635591	15648098	18	4	518760	-1.7473	0.95971	0.973939	1
ENSG00000258227	7	141627157	141646783	56	8	482526	-1.7483	0.9598	0.973939	1
ENSG00000186400	1	158548709	158549689	5	1	550677	-1.7486	0.95982	0.973939	1
ENSG00000171552	20	30252261	30311752	92	9	454207	-1.749	0.95986	0.973939	1
ENSG00000159761	16	67700662	67702661	2	1	306631	-1.7515	0.96007	0.974095	1
ENSG00000151006	16	31094745	31100289	11	2	522245	-1.752	0.96012	0.974095	1
ENSG00000205502	15	62455734	62458359	9	5	506920	-1.7532	0.96022	0.9741	1
ENSG00000053770	14	57735606	57756797	25	8	470160	-1.7534	0.96023	0.9741	1
ENSG00000196859	17	39114669	39123144	25	6	541766	-1.7557	0.96043	0.974249	1
ENSG00000153495	13	111973015	111996594	108	21	529422	-1.7586	0.96068	0.974449	1
ENSG00000163781	3	133319449	133380762	176	19	507192	-1.7606	0.96085	0.974567	1
ENSG00000184227	14	74003862	74010503	1	1	92599	-1.7636	0.9611	0.974767	1
ENSG00000178726	20	23026270	23030301	7	4	477822	-1.7644	0.96117	0.974784	1
ENSG00000220008	19	2289774	2308156	62	15	462444	-1.768	0.96147	0.975003	1
ENSG00000166527	12	8666136	8674962	23	4	527125	-1.7686	0.96152	0.975003	1
ENSG00000178395	1	223566715	223568812	8	2	546762	-1.7697	0.96162	0.975003	1
ENSG00000180008	14	55493844	55516207	41	6	530848	-1.77	0.96164	0.975003	1
ENSG00000175329	22	35462130	35483380	110	9	547296	-1.7701	0.96165	0.975003	1
ENSG00000116604	1	156433513	156470634	71	11	487890	-1.7739	0.96196	0.975263	1
ENSG00000164442	6	139693392	139695787	11	5	486092	-1.7771	0.96222	0.975473	1
ENSG00000196550	1	206138911	206155074	1	1	384690	-1.778	0.9623	0.975497	1
ENSG00000178307	17	21101263	21117974	41	9	473331	-1.7786	0.96235	0.975497	1
ENSG00000102096	X	48770459	48776413	2	1	131654	-1.7796	0.96243	0.975525	1
ENSG00000173728	1	244515937	244552390	151	18	502686	-1.7817	0.9626	0.975643	1
ENSG00000165264	9	32553524	32573182	41	7	522497	-1.7837	0.96276	0.975732	1
ENSG00000118785	4	88896802	88904563	21	6	513205	-1.785	0.96287	0.975732	1
ENSG00000113460	5	34915820	34925787	12	4	531374	-1.785	0.96287	0.975732	1
ENSG00000125347	5	131817301	131826465	37	3	538371	-1.7854	0.9629	0.975732	1
ENSG00000168487	8	22022653	22069839	160	26	509370	-1.7862	0.96297	0.97575	1
ENSG00000004779	16	23592335	23607639	46	7	525393	-1.787	0.96303	0.97575	1
ENSG00000189132	X	34960913	34963034	3	2	131654	-1.7879	0.96311	0.97575	1
ENSG00000221888	1	247920764	247921708	3	2	550589	-1.7882	0.96313	0.97575	1
ENSG00000198062	22	16256332	16287937	1	1	61337	-1.7903	0.9633	0.975869	1
ENSG00000136819	9	132589564	132597572	46	3	540658	-1.7947	0.96365	0.97617	1
ENSG00000101306	20	30407115	30422500	42	7	488334	-1.7962	0.96377	0.976238	1
ENSG00000204147	10	52499688	52516948	17	4	538785	-1.7987	0.96397	0.976373	1
ENSG00000035681	8	59496063	59572404	190	21	516504	-1.7992	0.96401	0.976373	1
ENSG00000185339	22	31003070	31023047	124	19	522106	-1.8007	0.96413	0.976408	1
ENSG00000171855	9	21077104	21077943	1	1	550683	-1.8017	0.9642	0.976408	1
ENSG00000150873	2	11273179	11286916	52	5	511089	-1.8023	0.96425	0.976408	1
ENSG00000141577	17	79163393	79196793	145	24	500398	-1.8026	0.96428	0.976408	1
ENSG00000153790	7	25164819	25219966	227	18	530945	-1.8031	0.96431	0.976408	1
ENSG00000116688	1	12040238	12073572	76	8	510780	-1.804	0.96438	0.976425	1
ENSG00000104381	8	75262618	75279345	64	9	510205	-1.8068	0.9646	0.976594	1
ENSG00000270181	13	103459496	103528351	180	19	533180	-1.811	0.96493	0.976875	1
ENSG00000173418	20	19997934	20014273	32	8	530920	-1.8164	0.96534	0.97721	1
ENSG00000124831	2	238536224	238690290	619	41	522361	-1.8173	0.96541	0.97721	1
ENSG00000171791	18	60790579	60987011	584	90	489098	-1.8174	0.96542	0.97721	1
ENSG00000107341	9	33817162	33920401	298	20	482904	-1.8192	0.96556	0.977298	1
ENSG00000176428	7	73082174	73086440	10	3	502254	-1.822	0.96577	0.977417	1
ENSG00000168273	3	52570002	52574586	13	4	506245	-1.8233	0.96587	0.977417	1
ENSG00000125414	17	10424465	10453017	64	7	528875	-1.8233	0.96587	0.977417	1
ENSG00000229474	15	44957930	44970894	14	8	438325	-1.8236	0.96589	0.977417	1
ENSG00000133872	8	29920609	29940649	40	7	494159	-1.8276	0.96619	0.977666	1
ENSG00000170745	2	18059105	18114225	193	31	515422	-1.831	0.96645	0.977876	1
ENSG00000142623	1	17531621	17572501	168	44	503809	-1.8321	0.96653	0.977903	1
ENSG00000130768	1	28261456	28285663	69	10	491893	-1.8341	0.96668	0.977991	1
ENSG00000189167	13	32877908	32886091	34	3	524605	-1.8352	0.96676	0.977991	1
ENSG00000227051	14	96505661	96560226	231	24	517994	-1.836	0.96682	0.977991	1
ENSG00000182634	11	123908773	123909708	5	2	446045	-1.8362	0.96683	0.977991	1
ENSG00000182318	19	58838385	58853712	44	3	517210	-1.8397	0.96709	0.9782	1
ENSG00000235162	12	105724414	105765296	118	16	521460	-1.8425	0.9673	0.978359	1
ENSG00000152944	12	27175455	27183606	19	7	529742	-1.8471	0.96763	0.978639	1
ENSG00000122728	9	32629452	32635667	8	5	503031	-1.8479	0.96769	0.978646	1
ENSG00000196352	1	207494817	207534311	81	9	526269	-1.849	0.96777	0.978673	1
ENSG00000178053	3	158288953	158324249	108	12	517123	-1.8507	0.96789	0.978714	1
ENSG00000108107	19	55897300	55914616	81	16	529090	-1.8523	0.96801	0.978714	1
ENSG00000176925	11	4842616	4843644	3	2	550566	-1.8526	0.96803	0.978714	1
ENSG00000113578	5	141971743	142077635	363	53	494118	-1.8539	0.96812	0.978714	1
ENSG00000077420	10	26727253	26856732	425	50	506916	-1.8539	0.96812	0.978714	1
ENSG00000237110	6	132859427	132860475	4	2	541420	-1.854	0.96813	0.978714	1
ENSG00000174007	3	196433144	196439131	25	4	537551	-1.8548	0.96819	0.978721	1
ENSG00000198889	X	125683366	125686842	2	1	131654	-1.8597	0.96854	0.979021	1
ENSG00000143353	1	219347192	219386207	72	13	447798	-1.8629	0.96876	0.979146	1
ENSG00000159079	21	33973977	33985174	17	7	522740	-1.8631	0.96877	0.979146	1
ENSG00000127325	12	70037334	70093196	253	14	542140	-1.864	0.96884	0.97915	1
ENSG00000181652	7	150709297	150721586	21	9	519311	-1.8645	0.96888	0.97915	1
ENSG00000163001	2	55746740	55772216	81	18	531595	-1.8658	0.96897	0.979164	1
ENSG00000269058	19	16589767	16607015	51	5	442912	-1.8663	0.969	0.979164	1
ENSG00000175595	16	14014014	14046205	75	8	525455	-1.8744	0.96956	0.979676	1
ENSG00000178828	1	20140522	20141771	7	4	445824	-1.8795	0.96991	0.979952	1
ENSG00000186367	5	129083884	129100756	58	10	501338	-1.8799	0.96994	0.979952	1
ENSG00000131264	X	72667090	72674421	2	1	131654	-1.8813	0.97003	0.979989	1
ENSG00000166391	11	75428934	75442331	35	8	496205	-1.8902	0.97063	0.980541	1
ENSG00000105321	19	47759731	47777329	55	5	519316	-1.8925	0.97079	0.980649	1
ENSG00000150433	11	124964266	124981659	64	14	542060	-1.8934	0.97085	0.980653	1
ENSG00000145808	5	128796103	129074376	724	33	513427	-1.8943	0.9709	0.980653	1
ENSG00000103365	16	23474863	23521815	90	13	455734	-1.899	0.97122	0.980922	1
ENSG00000167531	12	48961467	48963829	3	2	549799	-1.904	0.97154	0.981191	1
ENSG00000109606	4	24529087	24586184	140	20	486683	-1.9082	0.97181	0.981299	1
ENSG00000100813	14	23527773	23564823	79	13	518338	-1.9081	0.97181	0.981299	1
ENSG00000198570	1	211649864	211666259	50	13	538177	-1.9085	0.97184	0.981299	1
ENSG00000221886	5	159820155	159827060	11	4	544516	-1.9088	0.97186	0.981299	1
ENSG00000143390	1	151313116	151319785	5	3	493465	-1.9105	0.97197	0.981356	1
ENSG00000214819	17	20483037	20484224	1	1	519421	-1.9173	0.9724	0.981737	1
ENSG00000154803	17	17115523	17140502	84	14	520767	-1.9187	0.97249	0.981774	1
ENSG00000162620	1	74491699	74663871	288	16	520740	-1.9204	0.97259	0.981821	1
ENSG00000123364	12	54332576	54340328	18	4	532734	-1.9229	0.97275	0.981928	1
ENSG00000170214	5	159343740	159400017	150	19	522098	-1.9243	0.97284	0.981965	1
ENSG00000006125	17	33913918	34053436	408	23	492851	-1.9282	0.97308	0.982154	1
ENSG00000144061	2	110880913	110962639	131	11	511738	-1.9303	0.97322	0.982241	1
ENSG00000168291	3	58413357	58419579	24	5	488765	-1.9322	0.97333	0.982241	1
ENSG00000255112	18	11851389	11854448	6	4	473331	-1.9323	0.97334	0.982241	1
ENSG00000101438	20	37353105	37358015	4	2	542330	-1.9329	0.97338	0.982241	1
ENSG00000046651	X	13733549	13787480	41	7	131654	-1.939	0.97375	0.982537	1
ENSG00000102290	X	91034260	91878229	336	37	131523	-1.9395	0.97378	0.982537	1
ENSG00000111897	6	122764493	122793051	71	11	496278	-1.9427	0.97397	0.982628	1
ENSG00000109046	17	25621106	25640659	41	9	494102	-1.9429	0.97398	0.982628	1
ENSG00000005882	17	48172101	48188733	53	11	518214	-1.9436	0.97403	0.982628	1
ENSG00000004848	X	25021811	25034065	8	4	131654	-1.9485	0.97432	0.982866	1
ENSG00000170619	4	54441696	54442556	2	1	549820	-1.9536	0.97463	0.983111	1
ENSG00000121390	13	20248892	20357159	198	20	512144	-1.9544	0.97467	0.983111	1
ENSG00000082213	5	31532373	31555165	68	15	529750	-1.9562	0.97478	0.983165	1
ENSG00000113013	5	137890571	137911318	36	8	518482	-1.957	0.97483	0.983165	1
ENSG00000134240	1	120290619	120311555	48	10	534053	-1.9616	0.97509	0.983373	1
ENSG00000155858	5	157170755	157183746	27	6	538183	-1.9633	0.97519	0.98342	1
ENSG00000124795	6	18224400	18264799	82	19	422395	-1.9659	0.97535	0.983494	1
ENSG00000198736	16	1988234	1993294	11	4	516069	-1.9664	0.97537	0.983494	1
ENSG00000163762	3	149036285	149051548	43	12	522941	-1.9682	0.97548	0.983507	1
ENSG00000123388	12	54366910	54370203	2	1	550442	-1.9685	0.97549	0.983507	1
ENSG00000134897	13	103451399	103493888	123	13	536512	-1.9698	0.97557	0.983534	1
ENSG00000261229	15	80135889	80189627	173	27	467426	-1.9731	0.97576	0.983672	1
ENSG00000010270	7	38217808	38270272	156	19	520070	-1.9754	0.97589	0.983712	1
ENSG00000259332	15	80135889	80215448	318	26	481669	-1.9763	0.97594	0.983712	1
ENSG00000186063	1	222841355	222886602	74	16	493731	-1.9767	0.97596	0.983712	1
ENSG00000171298	17	78075339	78093680	113	13	489928	-1.982	0.97626	0.98396	1
ENSG00000162727	1	248308450	248309388	2	1	550676	-1.9851	0.97643	0.984078	1
ENSG00000057593	13	113760102	113774995	23	6	477510	-1.9867	0.97652	0.984081	1
ENSG00000204116	X	72782984	72906937	73	8	131654	-1.9869	0.97654	0.984081	1
ENSG00000206418	18	8609443	8639380	88	8	525488	-1.9904	0.97673	0.984218	1
ENSG00000146858	7	138710452	138720775	36	3	539215	-1.9952	0.97699	0.984426	1
ENSG00000100385	22	37521878	37552414	91	20	532494	-2.0012	0.97732	0.984705	1
ENSG00000179598	17	17104309	17109646	18	5	514138	-2.0024	0.97738	0.984711	1
ENSG00000198178	12	7880235	7902069	82	10	491087	-2.0079	0.97767	0.984946	1
ENSG00000183733	2	71004442	71017775	52	5	545997	-2.0088	0.97772	0.984946	1
ENSG00000136827	9	132575221	132586441	27	7	530081	-2.0138	0.97798	0.985092	1
ENSG00000144063	2	110841447	110874143	41	11	484814	-2.0169	0.97815	0.985092	1
ENSG00000131828	X	19362011	19379825	43	2	131654	-2.0173	0.97817	0.985092	1
ENSG00000185716	16	22019456	22095975	82	16	461319	-2.0177	0.97819	0.985092	1
ENSG00000179695	12	55845998	55846936	1	1	550683	-2.0179	0.9782	0.985092	1
ENSG00000177354	10	50505118	50535537	96	17	530355	-2.0183	0.97822	0.985092	1
ENSG00000173681	X	19930978	19988427	53	6	131654	-2.0186	0.97824	0.985092	1
ENSG00000164306	4	185570767	185616112	171	10	520403	-2.0205	0.97833	0.985129	1
ENSG00000110200	11	71820633	71823822	6	2	513102	-2.0264	0.97864	0.985332	1
ENSG00000143793	1	228288428	228293112	5	3	463578	-2.027	0.97867	0.985332	1
ENSG00000170373	20	23728190	23731574	11	4	532097	-2.0289	0.97877	0.985332	1
ENSG00000171365	X	49687225	49863892	37	15	131654	-2.0296	0.9788	0.985332	1
ENSG00000183631	X	125953747	125955769	10	4	131654	-2.0304	0.97884	0.985332	1
ENSG00000171806	1	169761670	169764088	6	3	472008	-2.0309	0.97887	0.985332	1
ENSG00000196189	1	156117145	156147542	50	10	516277	-2.0323	0.97894	0.985332	1
ENSG00000256525	17	62473902	62493184	46	5	492233	-2.0328	0.97896	0.985332	1
ENSG00000156381	14	102973179	102976128	8	2	542398	-2.0349	0.97907	0.985389	1
ENSG00000181609	11	5509915	5510979	7	2	532819	-2.038	0.97922	0.985486	1
ENSG00000136158	13	80910111	80915086	6	2	549141	-2.0452	0.97958	0.985794	1
ENSG00000110799	12	6058040	6233836	631	64	513504	-2.0469	0.97966	0.985807	1
ENSG00000173679	9	125423995	125424927	1	1	548502	-2.0476	0.9797	0.985807	1
ENSG00000187678	5	141689992	141704620	24	7	527954	-2.0511	0.97987	0.985901	1
ENSG00000171360	17	39592621	39597596	35	7	513449	-2.0517	0.9799	0.985901	1
ENSG00000129173	11	19245610	19263202	34	13	473142	-2.0617	0.98038	0.98633	1
ENSG00000125814	20	23355156	23402156	168	14	528086	-2.0695	0.98075	0.986614	1
ENSG00000204176	10	46955444	46971400	2	1	61337	-2.07	0.98077	0.986614	1
ENSG00000257335	7	141695676	141806547	256	37	459931	-2.0722	0.98088	0.986671	1
ENSG00000176253	14	20502003	20502917	2	1	549148	-2.0801	0.98124	0.986979	1
ENSG00000114853	3	42695176	42709072	33	7	540949	-2.0864	0.98153	0.987217	1
ENSG00000170122	9	116231	118417	1	1	269498	-2.088	0.9816	0.987233	1
ENSG00000174942	11	56184734	56185708	9	3	524223	-2.0901	0.98169	0.98727	1
ENSG00000204889	17	39133968	39143387	77	5	539280	-2.0964	0.98198	0.987484	1
ENSG00000149357	11	71805371	71814433	15	4	492748	-2.0972	0.98201	0.987484	1
ENSG00000213215	7	143657020	143658108	3	1	550683	-2.1035	0.98229	0.987678	1
ENSG00000124785	6	5998232	6007838	32	6	512729	-2.1041	0.98231	0.987678	1
ENSG00000229637	17	46800542	46802119	1	1	417188	-2.1107	0.9826	0.987861	1
ENSG00000126266	19	35841645	35844764	8	4	540536	-2.1107	0.9826	0.987861	1
ENSG00000131037	19	55587221	55599291	31	7	496726	-2.1124	0.98267	0.987878	1
ENSG00000169154	8	37791799	37797664	9	3	538561	-2.1184	0.98293	0.988085	1
ENSG00000212899	17	39149682	39150385	6	2	501412	-2.1232	0.98313	0.988232	1
ENSG00000066651	6	126307576	126360422	48	6	488694	-2.1276	0.98332	0.988369	1
ENSG00000126016	X	112018105	112084136	80	14	131654	-2.1364	0.98368	0.988677	1
ENSG00000158717	16	88762903	88772829	54	16	514743	-2.1379	0.98374	0.988683	1
ENSG00000182070	11	5172661	5173599	2	1	535052	-2.1393	0.9838	0.988689	1
ENSG00000104976	19	7985194	7988136	6	3	365358	-2.1501	0.98423	0.989068	1
ENSG00000184154	11	71791377	71821828	60	5	476799	-2.156	0.98446	0.989245	1
ENSG00000169676	4	9783258	9785633	4	2	454800	-2.1626	0.98472	0.989452	1
ENSG00000255423	3	73110810	73112488	8	2	528056	-2.1698	0.98499	0.989669	1
ENSG00000137674	11	102447566	102496063	222	20	534572	-2.1854	0.98557	0.99016	1
ENSG00000139266	12	58148881	58154193	3	2	539039	-2.1869	0.98563	0.99016	1
ENSG00000119421	9	124894745	124922098	104	13	528647	-2.1874	0.98564	0.99016	1
ENSG00000140022	14	81726994	81902789	473	39	515165	-2.1963	0.98596	0.990427	1
ENSG00000197079	17	39632941	39637392	17	4	550645	-2.2124	0.98653	0.990946	1
ENSG00000174957	11	55944094	55945032	1	1	550672	-2.2144	0.9866	0.990962	1
ENSG00000197364	1	153409471	153412503	11	5	491721	-2.2173	0.9867	0.990995	1
ENSG00000125877	20	3189514	3204516	59	10	538020	-2.2185	0.98674	0.990995	1
ENSG00000164265	5	147258274	147261756	27	3	523788	-2.2228	0.98689	0.991091	1
ENSG00000182333	10	90424146	90438572	42	11	529637	-2.2263	0.987	0.991148	1
ENSG00000147533	8	41348081	41368499	63	12	532457	-2.2363	0.98733	0.991425	1
ENSG00000141068	17	25799036	25950718	317	32	516590	-2.2431	0.98756	0.991548	1
ENSG00000182327	17	4691723	4693887	5	2	536806	-2.2436	0.98757	0.991548	1
ENSG00000140905	16	81115552	81129980	58	2	510146	-2.2456	0.98763	0.991548	1
ENSG00000181023	11	5757678	5758768	5	3	517866	-2.2467	0.98767	0.991548	1
ENSG00000164334	5	118965254	118971517	26	3	541351	-2.2502	0.98778	0.991548	1
ENSG00000171722	1	162343515	162347017	12	5	500224	-2.2514	0.98782	0.991548	1
ENSG00000166573	18	74962008	74982098	101	20	534741	-2.2516	0.98783	0.991548	1
ENSG00000141030	17	17149938	17184617	94	9	539032	-2.2703	0.98841	0.992076	1
ENSG00000179409	17	647661	656038	28	6	541822	-2.2865	0.98889	0.992504	1
ENSG00000162543	1	20512578	20522540	10	4	486798	-2.289	0.98896	0.992516	1
ENSG00000132677	1	156338980	156355013	51	10	514215	-2.2908	0.98901	0.992516	1
ENSG00000166965	15	91498106	91506355	32	7	546148	-2.2969	0.98919	0.992642	1
ENSG00000257591	19	12255705	12267546	15	4	537039	-2.3049	0.98941	0.992809	1
ENSG00000027847	5	177027119	177037348	36	9	477737	-2.312	0.98961	0.992942	1
ENSG00000086475	10	13359428	13390298	112	14	529784	-2.3136	0.98965	0.992942	1
ENSG00000273046	12	54410642	54429145	41	8	459112	-2.3225	0.9899	0.993138	1
ENSG00000135245	7	128095884	128098472	6	3	505364	-2.3266	0.99001	0.993195	1
ENSG00000052344	16	31142754	31147151	5	3	504754	-2.3308	0.99012	0.993251	1
ENSG00000214700	12	27233990	27235455	10	4	550633	-2.3438	0.99046	0.993538	1
ENSG00000241839	15	65134082	65160201	76	10	532472	-2.3535	0.9907	0.993706	1
ENSG00000008517	16	3115313	3119668	19	10	436549	-2.3559	0.99076	0.993706	1
ENSG00000102312	X	48367347	48379202	11	2	131654	-2.357	0.99079	0.993706	1
ENSG00000184454	1	24882567	24935819	216	28	532410	-2.3696	0.9911	0.993963	1
ENSG00000138735	4	120415550	120549981	384	18	520293	-2.3736	0.99119	0.993999	1
ENSG00000129515	14	35030615	35099366	161	15	531778	-2.3829	0.99141	0.994133	1
ENSG00000136783	9	107509969	107522403	33	9	539790	-2.3843	0.99145	0.994133	1
ENSG00000203785	1	153065611	153067001	2	1	475891	-2.388	0.99153	0.994133	1
ENSG00000112096	6	160100148	160114353	51	7	540470	-2.3883	0.99154	0.994133	1
ENSG00000109685	4	1873123	1983934	86	37	452577	-2.398	0.99176	0.9943	1
ENSG00000179772	20	30432103	30433420	2	1	484137	-2.4021	0.99185	0.994302	1
ENSG00000168961	17	25958174	25976586	42	5	508638	-2.4029	0.99187	0.994302	1
ENSG00000115268	19	1438363	1440494	1	1	550683	-2.4276	0.9924	0.994779	1
ENSG00000197253	16	1278336	1280185	2	1	362599	-2.4328	0.99251	0.994835	1
ENSG00000129518	14	34985135	35008943	71	10	511521	-2.4369	0.99259	0.994847	1
ENSG00000189143	7	73245193	73247015	4	1	517735	-2.4389	0.99263	0.994847	1
ENSG00000175809	X	22291030	22292578	2	1	131654	-2.4539	0.99293	0.995093	1
ENSG00000136231	7	23349828	23509995	364	46	509442	-2.4573	0.993	0.995109	1
ENSG00000100565	14	77292725	77336656	144	31	512602	-2.4656	0.99316	0.995215	1
ENSG00000141580	17	80572438	80606411	109	19	509405	-2.4722	0.99329	0.995291	1
ENSG00000107807	10	102891061	102897546	14	5	511752	-2.4784	0.9934	0.995325	1
ENSG00000009335	7	156931655	157062066	406	17	530288	-2.4819	0.99347	0.995325	1
ENSG00000141497	17	4643059	4649414	15	7	508848	-2.4831	0.99349	0.995325	1
ENSG00000189308	4	83845756	83934097	193	12	474665	-2.4859	0.99354	0.995325	1
ENSG00000109756	4	160025224	160281314	486	40	511033	-2.4913	0.99364	0.995371	1
ENSG00000148358	9	132815985	132902448	290	23	502144	-2.4983	0.99376	0.995437	1
ENSG00000125844	20	17594323	17662934	148	26	516168	-2.5045	0.99387	0.995493	1
ENSG00000197150	7	150725510	150744869	49	9	528688	-2.5112	0.99398	0.995549	1
ENSG00000187714	10	50818347	50820766	5	3	445830	-2.5205	0.99414	0.995655	1
ENSG00000119392	9	131266971	131304580	54	10	489707	-2.5238	0.9942	0.995661	1
ENSG00000011009	1	24117275	24122029	3	1	506322	-2.5321	0.99433	0.995737	1
ENSG00000230657	12	11460015	11463369	13	4	500755	-2.5423	0.99449	0.995799	1
ENSG00000189299	X	55649833	55652621	1	1	131654	-2.5427	0.9945	0.995799	1
ENSG00000117751	1	28157252	28178183	24	5	489737	-2.5776	0.99503	0.996275	1
ENSG00000152932	5	57877950	58155221	858	60	515026	-2.5968	0.99529	0.996481	1
ENSG00000156735	8	38034106	38070819	55	4	508876	-2.6066	0.99543	0.996567	1
ENSG00000176246	14	20528204	20529142	9	2	550671	-2.6126	0.99551	0.996593	1
ENSG00000007312	17	62006098	62009710	12	3	547824	-2.6181	0.99558	0.996609	1
ENSG00000023608	14	62229075	62263146	146	14	518252	-2.6247	0.99566	0.996635	1
ENSG00000173976	19	3769087	3772219	10	3	511046	-2.6378	0.99583	0.996751	1
ENSG00000160352	19	21264953	21307897	155	13	492378	-2.6579	0.99607	0.996937	1
ENSG00000197757	12	54410642	54424607	29	7	468301	-2.6745	0.99626	0.997073	1
ENSG00000128652	2	177001669	177043737	93	12	530272	-2.682	0.99634	0.997099	1
ENSG00000185049	4	1984441	2010962	44	6	514796	-2.6953	0.99648	0.997184	1
ENSG00000054148	9	139743256	139745490	5	3	389975	-2.733	0.99686	0.997472	1
ENSG00000120341	1	177892825	177939188	178	31	532641	-2.7346	0.99688	0.997472	1
ENSG00000236438	3	197879039	197907728	3	2	218921	-2.7405	0.99693	0.997472	1
ENSG00000188155	21	46011149	46012386	2	1	400835	-2.8271	0.99765	0.998138	1
ENSG00000164609	5	159828648	159846168	47	9	524106	-2.8428	0.99776	0.998194	1
ENSG00000100029	22	30972612	31003000	111	23	505051	-3.0176	0.99873	0.99911	1
ENSG00000162892	1	207070630	207077484	16	4	512727	-3.0863	0.99899	0.999312	1
ENSG00000184508	15	91474148	91475792	3	1	550533	-3.1028	0.99904	0.999312	1
ENSG00000005022	X	118602363	118605359	5	2	131654	-3.141	0.99916	0.999369	1
ENSG00000167695	17	635847	646075	33	8	545671	-3.1741	0.99925	0.999369	1
ENSG00000167257	11	117103341	117156404	135	18	519688	-3.1801	0.99926	0.999369	1
ENSG00000165025	9	93564012	93660842	440	53	514999	-3.3259	0.99956	0.999614	1
ENSG00000171302	17	76987798	77005899	70	13	528518	-3.5198	0.99978	0.99978	1

### Sheet: S27-magma all-freq
Table S27. Full results gene-based test MAGMA All-frequency
? Back to Contents
gene_id	CHR	START	STOP	NSNPS	NPARAM	N	ZSTAT	pvalue	fdr	bonferroni
ENSG00000175161	3	85008133	86123579	2691	53	138945	7.2735	1.7513e-13	3.097e-09	3.097e-09
ENSG00000120885	8	27454434	27472328	37	6	138945	5.0509	2.1992e-07	0.00194453	0.00388907
ENSG00000156113	10	78629359	79397577	1982	151	138945	4.5718	2.4175e-06	0.0142504	0.0427511
ENSG00000177374	17	1957454	1962981	9	4	138945	3.9582	3.7766e-05	0.15959	0.667854
ENSG00000186470	6	26365387	26378548	95	8	138945	3.8549	5.7881e-05	0.15959	1
ENSG00000152154	2	39892638	39945103	66	7	138945	3.8287	6.442e-05	0.15959	1
ENSG00000166275	10	104613967	104624718	23	6	138945	3.7559	8.635e-05	0.15959	1
ENSG00000267796	19	36239262	36245420	11	4	138945	3.7499	8.8457e-05	0.15959	1
ENSG00000171180	1	248402231	248403166	1	1	138945	3.7274	9.6746e-05	0.15959	1
ENSG00000167721	17	2225972	2240678	20	6	138945	3.7246	9.7809e-05	0.15959	1
ENSG00000167595	19	36249044	36260077	28	8	138945	3.7209	9.927e-05	0.15959	1
ENSG00000011590	19	36195389	36207940	26	8	138945	3.6887	0.0001127	0.166082	1
ENSG00000091164	18	54270053	54305920	69	9	138945	3.5672	0.0001804	0.215849	1
ENSG00000095752	19	55875750	55881831	20	5	138945	3.5554	0.00018871	0.215849	1
ENSG00000204475	6	31556660	31560762	21	9	138945	3.5481	0.00019404	0.215849	1
ENSG00000100418	22	41994032	42017079	18	5	138945	3.5285	0.00020897	0.215849	1
ENSG00000214435	10	104629183	104661656	102	11	138945	3.5143	0.00022044	0.215849	1
ENSG00000131508	5	138940751	139008019	110	11	138945	3.5074	0.00022623	0.215849	1
ENSG00000066032	2	79740060	80875993	3090	219	138945	3.4868	0.00024439	0.215849	1
ENSG00000178952	16	28853732	28857729	7	2	138945	3.4835	0.00024749	0.215849	1
ENSG00000167720	17	2207244	2228553	31	8	138945	3.4639	0.00026616	0.215849	1
ENSG00000168488	16	28834369	28848558	25	2	138945	3.4616	0.00026853	0.215849	1
ENSG00000163531	1	204797782	204991950	541	51	138945	3.4486	0.00028176	0.216637	1
ENSG00000178188	16	28872939	28885534	16	3	138945	3.4207	0.00031232	0.230128	1
ENSG00000023445	11	102188181	102210134	25	6	138945	3.4053	0.00033044	0.230797	1
ENSG00000186642	11	72287184	72385497	262	25	138945	3.3981	0.00033933	0.230797	1
ENSG00000120251	4	158141736	158287227	216	26	138945	3.3835	0.00035779	0.234339	1
ENSG00000104856	19	45504707	45541456	63	18	138945	3.3618	0.00038717	0.244526	1
ENSG00000154654	21	22370633	22913892	1662	93	138945	3.3391	0.00042028	0.245365	1
ENSG00000108963	17	1933431	1947183	35	11	138945	3.3339	0.00042817	0.245365	1
ENSG00000128881	15	43030928	43213037	178	21	138945	3.3317	0.00043154	0.245365	1
ENSG00000139200	12	6802957	6810009	7	3	138945	3.3238	0.000444	0.245365	1
ENSG00000176476	16	28565249	28603111	84	11	138945	3.2925	0.00049649	0.259197	1
ENSG00000141452	18	21083434	21113311	43	6	138945	3.2875	0.00050535	0.259197	1
ENSG00000184357	6	27834570	27835359	4	2	138945	3.2833	0.000513	0.259197	1
ENSG00000100147	22	42196636	42228175	64	10	138945	3.242	0.00059357	0.26225	1
ENSG00000141458	18	21086148	21166581	121	11	138945	3.241	0.00059563	0.26225	1
ENSG00000184984	15	34260446	34357295	272	17	138945	3.2337	0.00061097	0.26225	1
ENSG00000204301	6	32162620	32191844	133	25	138945	3.232	0.00061472	0.26225	1
ENSG00000158715	1	205626979	205649630	58	16	138945	3.224	0.000632	0.26225	1
ENSG00000167552	12	49578578	49583107	5	2	138945	3.2213	0.00063814	0.26225	1
ENSG00000143569	1	154192427	154243986	73	10	138945	3.2194	0.00064224	0.26225	1
ENSG00000105737	19	42502468	42574278	41	9	138945	3.2181	0.00064519	0.26225	1
ENSG00000129295	8	133584201	133687863	133	15	138945	3.2149	0.00065251	0.26225	1
ENSG00000188783	1	203444883	203460480	43	7	138945	3.202	0.00068241	0.268172	1
ENSG00000060971	3	38164201	38178733	17	5	138945	3.1836	0.00072721	0.279565	1
ENSG00000204574	6	30539170	30559309	26	4	138945	3.1731	0.00075417	0.28376	1
ENSG00000028277	19	42590262	42636625	25	9	138945	3.1619	0.00078367	0.28438	1
ENSG00000143612	1	154179183	154193273	18	5	138945	3.1603	0.00078798	0.28438	1
ENSG00000180228	2	179296141	179315958	21	7	138945	3.1328	0.00086575	0.301068	1
ENSG00000072080	2	234959346	234985776	118	13	138945	3.1319	0.00086827	0.301068	1
ENSG00000148842	10	104678075	104838344	375	19	138945	3.1247	0.00088988	0.302628	1
ENSG00000171209	4	71108333	71117149	66	5	138945	3.1101	0.000935	0.303683	1
ENSG00000137080	9	21165636	21166659	3	2	138945	3.1067	0.00094602	0.303683	1
ENSG00000196296	16	28889192	28915830	27	5	138945	3.1056	0.00094946	0.303683	1
ENSG00000185130	6	27775257	27775709	2	1	138945	3.1016	0.00096247	0.303683	1
ENSG00000166997	7	99717265	99723131	7	3	138945	3.0949	0.00098445	0.303683	1
ENSG00000118263	2	207938861	208031970	278	35	138945	3.0774	0.0010442	0.303683	1
ENSG00000100412	22	41865099	41924993	60	12	138945	3.0706	0.0010682	0.303683	1
ENSG00000100417	22	41972890	41985871	10	3	138945	3.0673	0.0010801	0.303683	1
ENSG00000206013	11	298200	299526	6	3	138945	3.0661	0.0010842	0.303683	1
ENSG00000204576	6	30524486	30532473	15	6	138945	3.0653	0.0010872	0.303683	1
ENSG00000168477	6	32008932	32077151	146	29	138945	3.0586	0.001112	0.303683	1
ENSG00000185008	3	75955845	77699115	4729	207	138945	3.0561	0.0011212	0.303683	1
ENSG00000172936	3	38179969	38184513	3	2	138945	3.0469	0.0011562	0.303683	1
ENSG00000135801	1	229728858	229761794	78	10	138945	3.0446	0.0011651	0.303683	1
ENSG00000079150	2	179328391	179343646	22	7	138945	3.044	0.0011673	0.303683	1
ENSG00000014641	2	63815743	63834331	36	6	138945	3.0322	0.0012138	0.303683	1
ENSG00000138813	4	100432161	100463460	134	21	138945	3.0287	0.0012282	0.303683	1
ENSG00000076685	10	104847774	104953063	230	18	138945	3.026	0.0012391	0.303683	1
ENSG00000169327	14	21623096	21624184	5	2	138945	3.025	0.0012431	0.303683	1
ENSG00000172139	3	111859752	112013105	591	14	138945	3.0204	0.0012622	0.303683	1
ENSG00000112739	6	4021563	4065217	115	11	138945	3.02	0.0012638	0.303683	1
ENSG00000243649	6	31913721	31919861	18	8	138945	3.0119	0.0012979	0.303683	1
ENSG00000138050	2	39963200	40006416	110	10	138945	3.0106	0.0013035	0.303683	1
ENSG00000100410	22	41855721	41864708	15	3	138945	3.0097	0.0013076	0.303683	1
ENSG00000162572	1	1215816	1227409	36	11	138945	3.0063	0.0013223	0.303683	1
ENSG00000196419	22	42017250	42060052	34	7	138945	2.9947	0.0013737	0.310522	1
ENSG00000100138	22	42069937	42085296	27	3	138945	2.9917	0.0013872	0.310522	1
ENSG00000164180	5	87485450	87564665	116	16	138945	2.9827	0.0014285	0.312483	1
ENSG00000188322	16	28270041	28335170	101	23	138945	2.9821	0.0014313	0.312483	1
ENSG00000166529	7	99647390	99662663	17	3	138945	2.9711	0.0014836	0.316667	1
ENSG00000169515	19	46913586	46916919	9	5	138945	2.9665	0.0015062	0.316667	1
ENSG00000167077	22	42095518	42195459	189	12	138945	2.9592	0.0015421	0.316667	1
ENSG00000075303	7	87462885	87505692	72	9	138945	2.9411	0.0016352	0.316667	1
ENSG00000137720	11	111749948	111754798	5	1	138945	2.9405	0.0016384	0.316667	1
ENSG00000186577	6	34214157	34216904	8	4	138945	2.937	0.0016572	0.316667	1
ENSG00000184208	22	42086547	42094140	5	1	138945	2.9356	0.0016644	0.316667	1
ENSG00000105655	19	18545198	18549111	7	1	138945	2.9313	0.0016877	0.316667	1
ENSG00000182095	7	5346421	5463177	379	53	138945	2.929	0.0017004	0.316667	1
ENSG00000100401	22	41640781	41682255	81	11	138945	2.9272	0.0017104	0.316667	1
ENSG00000163116	4	98480025	99064391	1493	18	138945	2.9247	0.0017237	0.316667	1
ENSG00000162585	1	2115899	2144159	47	9	138945	2.9241	0.0017271	0.316667	1
ENSG00000173457	11	64011951	64014413	4	1	138945	2.9218	0.0017402	0.316667	1
ENSG00000168131	6	27878963	27880174	4	2	138945	2.9217	0.0017408	0.316667	1
ENSG00000167996	11	61731757	61735132	5	3	138945	2.9191	0.0017553	0.316667	1
ENSG00000131966	14	58666833	58702354	58	9	138945	2.917	0.0017673	0.316667	1
ENSG00000072310	17	17714663	17740331	35	5	138945	2.915	0.0017783	0.316667	1
ENSG00000170088	4	165997230	166034024	78	15	138945	2.9132	0.0017885	0.316667	1
ENSG00000204632	6	29794756	29798899	68	6	138945	2.9129	0.0017907	0.316667	1
ENSG00000171199	4	71263599	71275914	45	10	138945	2.9019	0.0018547	0.319508	1
ENSG00000204310	6	32135983	32145888	20	8	138945	2.8985	0.001875	0.319508	1
ENSG00000159459	15	43235095	43398286	155	15	138945	2.8975	0.0018808	0.319508	1
ENSG00000175662	17	17746822	17875784	174	8	138945	2.8971	0.0018834	0.319508	1
ENSG00000124212	20	48120411	48184707	113	30	138945	2.8948	0.0018971	0.319508	1
ENSG00000148798	10	105036919	105050108	19	5	138945	2.8891	0.0019317	0.322266	1
ENSG00000100413	22	41921803	41940479	29	3	138945	2.8748	0.0020215	0.334095	1
ENSG00000114544	3	125725200	125820398	324	16	138945	2.8714	0.0020435	0.334604	1
ENSG00000105866	7	21467689	21554440	244	30	138945	2.8657	0.0020802	0.337489	1
ENSG00000179021	3	88198875	88207115	16	2	138945	2.8598	0.0021199	0.340043	1
ENSG00000175105	3	88108394	88193814	175	5	138945	2.8576	0.0021344	0.340043	1
ENSG00000163320	3	88101100	88199016	204	6	138945	2.8525	0.0021688	0.340798	1
ENSG00000177455	16	28943082	28950668	7	4	138945	2.8497	0.0021879	0.340798	1
ENSG00000272333	19	36208921	36229781	42	11	138945	2.8442	0.0022258	0.340798	1
ENSG00000073921	11	85668214	85780923	308	19	138945	2.8433	0.0022323	0.340798	1
ENSG00000183864	22	41829492	41844234	18	2	138945	2.8429	0.0022355	0.340798	1
ENSG00000198742	7	98625058	98741743	197	34	138945	2.83	0.0023276	0.346255	1
ENSG00000188732	7	23719231	23742269	76	12	138945	2.8299	0.002328	0.346255	1
ENSG00000107105	9	23690097	23826342	338	34	138945	2.823	0.0023792	0.346255	1
ENSG00000242485	1	1337276	1342693	12	5	138945	2.8214	0.002391	0.346255	1
ENSG00000204311	2	179316163	179326149	9	3	138945	2.815	0.0024387	0.346255	1
ENSG00000134490	18	20875977	21017925	254	22	138945	2.8134	0.002451	0.346255	1
ENSG00000198939	5	178322899	178360213	145	13	138945	2.803	0.0025315	0.346255	1
ENSG00000105825	7	93514709	93520303	18	3	138945	2.8022	0.0025374	0.346255	1
ENSG00000233822	6	27805544	27821533	26	5	138945	2.8005	0.0025512	0.346255	1
ENSG00000114956	2	74153953	74186088	85	9	138945	2.7959	0.0025877	0.346255	1
ENSG00000175806	8	9911830	10286401	1532	65	138945	2.7922	0.0026177	0.346255	1
ENSG00000177186	1	248486932	248487870	6	2	138945	2.7912	0.002626	0.346255	1
ENSG00000133315	11	63766006	63933602	373	48	138945	2.7908	0.0026292	0.346255	1
ENSG00000138823	4	100485240	100545154	246	25	138945	2.7895	0.0026393	0.346255	1
ENSG00000124785	6	5998232	6007838	30	5	138945	2.7888	0.0026448	0.346255	1
ENSG00000187658	5	157098561	157107162	35	6	138945	2.7885	0.0026473	0.346255	1
ENSG00000185933	10	105213144	105218648	11	4	138945	2.7871	0.0026587	0.346255	1
ENSG00000104814	19	39078281	39108643	60	9	138945	2.7803	0.0027153	0.346255	1
ENSG00000143951	2	63348518	63815867	864	25	138945	2.7757	0.0027544	0.346255	1
ENSG00000152495	5	110559947	110830584	651	40	138945	2.7703	0.0028005	0.346255	1
ENSG00000188483	9	131937831	131940540	3	1	138945	2.7701	0.0028016	0.346255	1
ENSG00000184730	16	28505970	28510291	10	3	138945	2.7678	0.0028219	0.346255	1
ENSG00000176438	14	95883831	95983000	483	80	138945	2.7673	0.0028266	0.346255	1
ENSG00000100365	22	37257030	37274059	62	12	138945	2.7633	0.0028611	0.346255	1
ENSG00000166526	7	99661470	99680171	29	7	138945	2.7628	0.0028657	0.346255	1
ENSG00000182963	17	42875816	42908179	49	10	138945	2.7621	0.0028718	0.346255	1
ENSG00000169857	15	34158428	34331303	584	38	138945	2.7605	0.0028853	0.346255	1
ENSG00000215252	15	34817296	34875836	56	7	138945	2.7593	0.0028965	0.346255	1
ENSG00000177548	16	28915742	28937339	25	6	138945	2.7558	0.0029278	0.346255	1
ENSG00000181929	12	49396055	49413012	13	3	138945	2.7548	0.0029364	0.346255	1
ENSG00000163263	1	154171561	154178841	3	2	138945	2.7533	0.0029502	0.346255	1
ENSG00000181617	4	71091788	71100969	16	5	138945	2.7509	0.0029714	0.346255	1
ENSG00000204851	19	46994448	46999169	12	5	138945	2.7501	0.0029791	0.346255	1
ENSG00000095321	9	131857073	131873070	21	3	138945	2.7498	0.0029818	0.346255	1
ENSG00000145040	3	48599151	48601201	4	2	138945	2.7485	0.0029936	0.346255	1
ENSG00000128594	7	127667124	127671002	5	2	138945	2.7484	0.0029948	0.346255	1
ENSG00000129455	19	51499264	51504958	35	4	138945	2.7477	0.003001	0.346255	1
ENSG00000160862	7	99564350	99573735	13	5	138945	2.7426	0.0030479	0.346255	1
ENSG00000112473	6	33168603	33172214	3	2	138945	2.7347	0.0031217	0.346255	1
ENSG00000123416	12	49521565	49525304	4	1	138945	2.7314	0.0031537	0.346255	1
ENSG00000204498	6	31514628	31526606	61	16	138945	2.7312	0.003155	0.346255	1
ENSG00000153093	2	111490150	111875799	1056	58	138945	2.7304	0.0031629	0.346255	1
ENSG00000129946	19	416583	460996	162	27	138945	2.7296	0.0031706	0.346255	1
ENSG00000165512	10	45496273	45500777	14	4	138945	2.7289	0.0031776	0.346255	1
ENSG00000080854	11	133778520	133826649	127	21	138945	2.7268	0.0031977	0.346255	1
ENSG00000100266	22	43265772	43411184	406	14	138945	2.7241	0.0032241	0.346255	1
ENSG00000172493	4	87855758	88062206	451	31	138945	2.7233	0.0032317	0.346255	1
ENSG00000115504	2	62900986	63273622	365	27	138945	2.7232	0.0032328	0.346255	1
ENSG00000112118	6	52128812	52149679	73	14	138945	2.722	0.0032447	0.346255	1
ENSG00000255423	3	73110810	73112488	6	1	138945	2.7214	0.0032503	0.346255	1
ENSG00000131584	1	1227764	1243304	37	6	138945	2.7192	0.0032719	0.346469	1
ENSG00000170946	11	31391377	31454382	87	10	138945	2.7162	0.0033019	0.347564	1
ENSG00000184828	18	45553043	45935793	1355	146	138945	2.7115	0.0033491	0.350091	1
ENSG00000129003	15	62144588	62352664	494	23	138945	2.7099	0.0033655	0.350091	1
ENSG00000153558	3	33318934	33445505	237	20	138945	2.7047	0.0034184	0.353515	1
ENSG00000119866	2	60678302	60780633	156	31	138945	2.7002	0.0034644	0.356189	1
ENSG00000070366	17	1963133	2207069	580	21	138945	2.6938	0.0035326	0.361101	1
ENSG00000248144	4	100257649	100273917	102	6	138945	2.6866	0.0036097	0.365526	1
ENSG00000143575	1	154245039	154248351	2	1	138945	2.6855	0.0036211	0.365526	1
ENSG00000116703	1	186412698	186430240	23	4	138945	2.6839	0.0036379	0.365526	1
ENSG00000110921	12	110011500	110035071	63	12	138945	2.6752	0.003734	0.365695	1
ENSG00000124508	6	26383111	26395102	45	9	138945	2.6744	0.0037435	0.365695	1
ENSG00000176953	16	28962318	28977786	17	6	138945	2.6738	0.0037493	0.365695	1
ENSG00000181374	17	32683471	32685629	2	1	138945	2.6716	0.0037746	0.365695	1
ENSG00000221988	6	32121229	32131458	27	11	138945	2.6699	0.0037937	0.365695	1
ENSG00000176046	16	28548662	28550495	3	2	138945	2.6681	0.0038143	0.365695	1
ENSG00000146070	6	46672053	46703430	47	10	138945	2.6661	0.0038373	0.365695	1
ENSG00000172346	22	41957014	41972670	28	3	138945	2.6641	0.0038595	0.365695	1
ENSG00000122176	1	203309749	203320557	34	8	138945	2.6614	0.0038911	0.365695	1
ENSG00000135365	11	45950870	46142985	298	17	138945	2.6603	0.0039039	0.365695	1
ENSG00000169490	8	38846327	38854335	17	3	138945	2.6533	0.0039849	0.365695	1
ENSG00000109846	11	111779350	111782473	3	1	138945	2.6515	0.0040063	0.365695	1
ENSG00000135763	1	229761981	229795946	66	8	138945	2.6495	0.0040311	0.365695	1
ENSG00000143549	1	154127780	154164611	50	8	138945	2.6469	0.0040621	0.365695	1
ENSG00000175756	1	1309110	1310818	6	3	138945	2.6443	0.0040933	0.365695	1
ENSG00000139636	12	49490334	49504683	13	3	138945	2.64	0.0041451	0.365695	1
ENSG00000163394	4	26483018	26492042	24	6	138945	2.6385	0.0041636	0.365695	1
ENSG00000213676	6	32083045	32096017	23	10	138945	2.6375	0.004176	0.365695	1
ENSG00000148795	10	104590288	104597290	19	4	138945	2.6365	0.0041888	0.365695	1
ENSG00000172432	6	43588218	43596977	9	3	138945	2.6359	0.0041952	0.365695	1
ENSG00000180043	19	55866276	55874620	18	4	138945	2.6307	0.0042605	0.365695	1
ENSG00000159167	8	23699434	23712320	26	5	138945	2.6282	0.0042916	0.365695	1
ENSG00000100403	22	41697507	41756151	79	8	138945	2.628	0.0042944	0.365695	1
ENSG00000128573	7	113726365	114333827	844	42	138945	2.6243	0.0043408	0.365695	1
ENSG00000119714	14	91698876	91730898	91	10	138945	2.6236	0.00435	0.365695	1
ENSG00000079277	1	47023079	47069966	94	12	138945	2.6217	0.0043743	0.365695	1
ENSG00000166448	7	98444111	98467673	42	7	138945	2.6212	0.0043806	0.365695	1
ENSG00000019549	8	49830236	49833999	2	1	138945	2.6198	0.0043993	0.365695	1
ENSG00000185686	22	22890123	22901696	34	5	138945	2.6191	0.0044075	0.365695	1
ENSG00000134153	15	34376223	34394053	38	6	138945	2.6189	0.0044106	0.365695	1
ENSG00000108510	17	60019966	60142643	131	14	138945	2.6188	0.0044116	0.365695	1
ENSG00000167130	9	131843383	131852717	7	2	138945	2.6184	0.0044172	0.365695	1
ENSG00000196367	7	98476113	98610866	245	17	138945	2.6178	0.0044249	0.365695	1
ENSG00000109606	4	24529087	24586184	132	18	138945	2.6177	0.004426	0.365695	1
ENSG00000156374	10	105062553	105110891	56	11	138945	2.6171	0.0044341	0.365695	1
ENSG00000169181	16	27798850	28074830	872	89	138945	2.6165	0.0044419	0.365695	1
ENSG00000146109	6	26597171	26600278	14	4	138945	2.6148	0.0044638	0.365695	1
ENSG00000110011	11	63997594	64001753	7	3	138945	2.6144	0.0044691	0.365695	1
ENSG00000100162	22	42334531	42343155	27	4	138945	2.6129	0.0044891	0.365695	1
ENSG00000145331	4	100467864	100485189	63	11	138945	2.6119	0.0045026	0.365695	1
ENSG00000162959	2	32092892	32236116	213	13	138945	2.6102	0.0045249	0.365695	1
ENSG00000164253	5	76727622	76788332	230	19	138945	2.61	0.0045268	0.365695	1
ENSG00000164442	6	139693392	139695787	9	4	138945	2.6099	0.0045288	0.365695	1
ENSG00000015133	14	91737667	91884188	418	60	138945	2.602	0.0046337	0.372465	1
ENSG00000119383	9	131873183	131911225	85	3	138945	2.5963	0.0047117	0.374457	1
ENSG00000017427	12	102789645	102875563	135	19	138945	2.594	0.004743	0.374457	1
ENSG00000143595	1	154293592	154297801	12	4	138945	2.5906	0.0047904	0.374457	1
ENSG00000169972	1	1243962	1247057	4	2	138945	2.5878	0.0048289	0.374457	1
ENSG00000143753	1	224370910	224381143	21	4	138945	2.5866	0.0048463	0.374457	1
ENSG00000197165	16	28603264	28611058	29	6	138945	2.5857	0.0048595	0.374457	1
ENSG00000167548	12	49412758	49453935	34	7	138945	2.5831	0.0048963	0.374457	1
ENSG00000006634	7	87505544	87538856	62	8	138945	2.5816	0.0049167	0.374457	1
ENSG00000112763	6	26458132	26476849	72	14	138945	2.5795	0.0049473	0.374457	1
ENSG00000188342	13	45694631	45858240	270	11	138945	2.5794	0.004949	0.374457	1
ENSG00000137076	9	35697334	35732392	41	9	138945	2.5787	0.0049587	0.374457	1
ENSG00000168077	8	27491100	27534286	157	12	138945	2.5787	0.0049592	0.374457	1
ENSG00000186591	7	129470572	129592800	385	12	138945	2.5782	0.0049657	0.374457	1
ENSG00000188725	5	60453536	60458302	6	4	138945	2.5777	0.0049732	0.374457	1
ENSG00000146399	6	132966123	132967142	3	2	138945	2.5775	0.0049761	0.374457	1
ENSG00000215421	18	72265106	72777628	899	40	138945	2.5704	0.0050786	0.380551	1
ENSG00000105656	19	18553473	18632937	176	11	138945	2.5657	0.005148	0.383491	1
ENSG00000105409	19	42470628	42498428	17	9	138945	2.5635	0.0051815	0.383491	1
ENSG00000148835	10	105127724	105148822	19	4	138945	2.5634	0.0051829	0.383491	1
ENSG00000116095	2	179345199	179369783	47	9	138945	2.5595	0.0052405	0.384719	1
ENSG00000103591	15	67493013	67547536	98	8	138945	2.5594	0.005243	0.384719	1
ENSG00000205155	19	36236478	36238056	3	2	138945	2.555	0.0053101	0.387236	1
ENSG00000163539	3	33537737	33759705	302	21	138945	2.5521	0.0053537	0.387236	1
ENSG00000165572	13	41701709	41706936	3	2	138945	2.5518	0.0053577	0.387236	1
ENSG00000121892	4	39824483	39979576	376	25	138945	2.5514	0.0053649	0.387236	1
ENSG00000182362	21	47706250	47733020	119	14	138945	2.5449	0.0054661	0.390649	1
ENSG00000128829	15	40226331	40327797	305	24	138945	2.5436	0.0054855	0.390649	1
ENSG00000091879	8	6357172	6420784	388	35	138945	2.5412	0.005524	0.390649	1
ENSG00000131094	17	43037061	43045644	25	7	138945	2.5401	0.0055407	0.390649	1
ENSG00000186393	17	38922490	38928411	11	4	138945	2.54	0.0055421	0.390649	1
ENSG00000109113	17	27041299	27045286	3	2	138945	2.5382	0.0055708	0.390649	1
ENSG00000117748	1	28218035	28241255	47	4	138945	2.5376	0.0055803	0.390649	1
ENSG00000104883	19	7541756	7555884	47	6	138945	2.5371	0.0055889	0.390649	1
ENSG00000171044	8	10753654	11058875	1035	30	138945	2.5344	0.0056326	0.392153	1
ENSG00000150907	13	41129801	41240734	221	16	138945	2.5271	0.0057511	0.395207	1
ENSG00000145309	4	71200671	71202833	6	2	138945	2.5244	0.005795	0.395207	1
ENSG00000075188	12	102467967	102514025	90	15	138945	2.5241	0.0057991	0.395207	1
ENSG00000068650	13	113344358	113541482	570	43	138945	2.5231	0.0058166	0.395207	1
ENSG00000128253	22	32586422	32603223	56	9	138945	2.5215	0.0058428	0.395207	1
ENSG00000160948	8	145648984	145653946	9	3	138945	2.5207	0.0058562	0.395207	1
ENSG00000117154	1	18434240	18704977	941	114	138945	2.5205	0.0058588	0.395207	1
ENSG00000103599	15	67547138	67794142	387	20	138945	2.5203	0.0058624	0.395207	1
ENSG00000130303	19	17502238	17516458	64	8	138945	2.5194	0.0058776	0.395207	1
ENSG00000182247	3	23244498	23632296	1193	23	138945	2.5181	0.0059003	0.395231	1
ENSG00000105668	19	36157418	36169387	39	7	138945	2.5141	0.0059675	0.396565	1
ENSG00000089248	12	112451152	112461024	12	4	138945	2.513	0.0059856	0.396565	1
ENSG00000186094	1	48998527	50489626	1974	56	138945	2.5128	0.0059896	0.396565	1
ENSG00000018408	3	149235022	149421060	578	58	138945	2.5109	0.0060204	0.396565	1
ENSG00000011243	19	15490859	15529916	60	6	138945	2.5083	0.0060659	0.396565	1
ENSG00000115524	2	198256698	198299815	50	9	138945	2.5079	0.0060724	0.396565	1
ENSG00000198099	4	100044832	100065449	142	4	138945	2.5076	0.0060772	0.396565	1
ENSG00000143207	1	175913967	176176386	480	23	138945	2.5038	0.0061431	0.39798	1
ENSG00000130511	19	18529679	18545372	22	4	138945	2.503	0.0061576	0.39798	1
ENSG00000131095	17	42982994	42992920	36	10	138945	2.5013	0.0061864	0.39798	1
ENSG00000169962	1	1266726	1269844	6	3	138945	2.5001	0.0062076	0.39798	1
ENSG00000006016	19	18704035	18717660	40	7	138945	2.4999	0.0062114	0.39798	1
ENSG00000119509	9	102861467	103063908	409	15	138945	2.4954	0.0062912	0.401637	1
ENSG00000170571	5	49692026	49737234	73	7	138945	2.4937	0.0063217	0.402133	1
ENSG00000165389	14	34902144	34931468	90	9	138945	2.4865	0.0064505	0.408855	1
ENSG00000080709	5	113698016	113832197	297	32	138945	2.4852	0.0064737	0.40886	1
ENSG00000095777	10	26223002	26501465	1133	21	138945	2.4829	0.006515	0.408977	1
ENSG00000117013	1	41249684	41306124	171	36	138945	2.4826	0.0065219	0.408977	1
ENSG00000168621	5	37812779	37839782	78	15	138945	2.4798	0.006573	0.408977	1
ENSG00000121270	16	48200782	48281479	222	10	138945	2.4779	0.0066083	0.408977	1
ENSG00000111300	12	112464493	112546826	86	14	138945	2.4776	0.0066137	0.408977	1
ENSG00000160087	1	1189292	1209234	43	6	138945	2.4776	0.0066143	0.408977	1
ENSG00000154975	17	49707674	50237377	1222	69	138945	2.473	0.0066999	0.412826	1
ENSG00000153814	7	27870192	28220437	859	72	138945	2.4685	0.0067845	0.416587	1
ENSG00000104859	19	45542298	45574214	38	5	138945	2.4596	0.0069552	0.423045	1
ENSG00000136935	9	127640573	127703386	91	8	138945	2.4592	0.0069625	0.423045	1
ENSG00000198739	10	68685792	68861309	440	36	138945	2.4573	0.0069995	0.423045	1
ENSG00000176340	11	63742079	63744015	1	1	138945	2.4561	0.0070233	0.423045	1
ENSG00000132357	5	40841410	40855456	23	5	138945	2.4557	0.0070299	0.423045	1
ENSG00000089012	20	1609522	1638425	103	15	138945	2.4556	0.0070332	0.423045	1
ENSG00000151834	4	46246470	46392056	300	18	138945	2.4527	0.0070901	0.424458	1
ENSG00000169242	1	155100349	155107386	10	3	138945	2.4519	0.0071047	0.424458	1
ENSG00000177150	18	13663346	13726591	199	21	138945	2.4486	0.0071713	0.425701	1
ENSG00000178338	5	178286954	178311424	163	6	138945	2.4469	0.0072047	0.425701	1
ENSG00000198467	9	35681990	35690583	23	6	138945	2.4461	0.0072211	0.425701	1
ENSG00000204538	6	31105311	31107127	19	9	138945	2.446	0.0072218	0.425701	1
ENSG00000221914	8	26149007	26230196	179	27	138945	2.4395	0.0073538	0.430355	1
ENSG00000146267	6	99720793	99797594	250	26	138945	2.4395	0.0073547	0.430355	1
ENSG00000226979	6	31539876	31542101	11	4	138945	2.4378	0.0073884	0.430355	1
ENSG00000178773	16	89642176	89663654	74	17	138945	2.4373	0.0073981	0.430355	1
ENSG00000160570	19	42702745	42724304	19	3	138945	2.4341	0.0074652	0.430509	1
ENSG00000104765	8	26239894	26270644	64	15	138945	2.4322	0.007503	0.430509	1
ENSG00000104361	8	99202054	99307444	212	33	138945	2.4321	0.0075058	0.430509	1
ENSG00000143858	1	202559724	202679551	274	36	138945	2.4314	0.0075205	0.430509	1
ENSG00000182831	16	9185537	9213555	72	12	138945	2.4309	0.0075306	0.430509	1
ENSG00000173769	3	44283378	44373590	175	12	138945	2.4293	0.0075644	0.430509	1
ENSG00000158473	1	158147828	158156217	13	2	138945	2.4278	0.0075951	0.430509	1
ENSG00000163605	3	73045985	73118349	232	9	138945	2.4278	0.0075955	0.430509	1
ENSG00000146555	7	3341080	4308632	3529	102	138945	2.4263	0.0076259	0.430851	1
ENSG00000125834	20	2082528	2129201	106	12	138945	2.4251	0.0076511	0.430898	1
ENSG00000167074	22	41763337	41795332	55	5	138945	2.4238	0.0076798	0.431142	1
ENSG00000160949	8	145654163	145669871	44	3	138945	2.4214	0.0077298	0.432575	1
ENSG00000237693	5	150226085	150228231	15	2	138945	2.4186	0.0077893	0.433507	1
ENSG00000183251	11	5322244	5323176	3	1	138945	2.4144	0.007881	0.433507	1
ENSG00000157150	3	12194568	12200851	17	6	138945	2.4138	0.0078937	0.433507	1
ENSG00000149043	11	1855674	1858751	15	5	138945	2.4134	0.0079031	0.433507	1
ENSG00000179912	12	57647547	57824782	197	14	138945	2.4128	0.0079161	0.433507	1
ENSG00000196666	11	47608230	47610746	2	1	138945	2.4124	0.0079232	0.433507	1
ENSG00000178996	5	53813589	53842416	111	15	138945	2.4114	0.0079457	0.433507	1
ENSG00000164116	4	156587862	156658214	210	30	138945	2.4102	0.0079712	0.433507	1
ENSG00000011451	19	15532318	15560767	22	8	138945	2.4096	0.0079857	0.433507	1
ENSG00000110330	11	102217913	102249401	48	6	138945	2.4091	0.0079961	0.433507	1
ENSG00000180919	11	6129009	6129968	2	1	138945	2.4082	0.0080161	0.433507	1
ENSG00000096654	6	27418521	27440897	81	6	138945	2.4067	0.0080482	0.433916	1
ENSG00000079102	8	92967195	93115454	169	7	138945	2.403	0.0081313	0.436155	1
ENSG00000058063	3	182511291	182639423	232	13	138945	2.4011	0.0081729	0.436155	1
ENSG00000110931	12	121675495	121736111	165	28	138945	2.4007	0.0081811	0.436155	1
ENSG00000152580	3	151153778	151179272	50	8	138945	2.4	0.0081975	0.436155	1
ENSG00000196562	20	46286150	46415360	531	79	138945	2.3989	0.0082233	0.436155	1
ENSG00000105784	7	87257729	87461613	293	14	138945	2.3975	0.0082538	0.436155	1
ENSG00000174780	4	57333370	57369847	104	11	138945	2.3959	0.0082896	0.436155	1
ENSG00000105131	19	15337730	15343858	3	2	138945	2.3953	0.0083038	0.436155	1
ENSG00000261832	16	28488600	28505897	20	4	138945	2.3949	0.0083117	0.436155	1
ENSG00000134030	18	46065427	46389588	1026	120	138945	2.3936	0.008342	0.436449	1
ENSG00000127318	12	68642025	68647379	14	5	138945	2.39	0.0084243	0.436546	1
ENSG00000153291	6	46620652	46645927	32	6	138945	2.3891	0.0084454	0.436546	1
ENSG00000231852	6	32006093	32009447	6	3	138945	2.3881	0.0084675	0.436546	1
ENSG00000188770	1	203463271	203478077	50	9	138945	2.3876	0.0084791	0.436546	1
ENSG00000120860	12	102406717	102455902	101	15	138945	2.3858	0.0085208	0.436546	1
ENSG00000109205	4	71061441	71070293	26	5	138945	2.3848	0.008544	0.436546	1
ENSG00000204033	10	85980241	85985339	18	5	138945	2.3822	0.0086037	0.436546	1
ENSG00000221946	19	35634154	35645205	25	8	138945	2.3818	0.0086148	0.436546	1
ENSG00000146038	6	24171983	24383520	698	42	138945	2.3792	0.0086744	0.436546	1
ENSG00000137674	11	102447566	102496063	214	18	138945	2.379	0.0086791	0.436546	1
ENSG00000179152	3	44379574	44450940	130	11	138945	2.3755	0.0087616	0.436546	1
ENSG00000174004	3	196366656	196388875	115	33	138945	2.3752	0.0087693	0.436546	1
ENSG00000173064	12	112597992	112820113	211	16	138945	2.3744	0.0087883	0.436546	1
ENSG00000105127	19	15464332	15490638	40	8	138945	2.3734	0.0088122	0.436546	1
ENSG00000116871	1	36621751	36646450	27	6	138945	2.3726	0.0088319	0.436546	1
ENSG00000159461	16	56395364	56459450	150	13	138945	2.3721	0.0088427	0.436546	1
ENSG00000124406	4	42410390	42659122	725	35	138945	2.3704	0.0088844	0.436546	1
ENSG00000151148	12	109915215	109974510	147	18	138945	2.3692	0.0089122	0.436546	1
ENSG00000184574	12	6728001	6745297	25	9	138945	2.3684	0.0089332	0.436546	1
ENSG00000146039	6	25754927	25781403	100	14	138945	2.3677	0.0089491	0.436546	1
ENSG00000172939	3	38207022	38296979	108	15	138945	2.3672	0.0089609	0.436546	1
ENSG00000087253	16	55542913	55620582	181	12	138945	2.3657	0.0089989	0.436546	1
ENSG00000187514	12	12263949	12265090	1	1	138945	2.3654	0.0090054	0.436546	1
ENSG00000088053	19	55525073	55549632	120	14	138945	2.364	0.0090397	0.436546	1
ENSG00000187678	5	141689992	141704620	24	7	138945	2.3633	0.009057	0.436546	1
ENSG00000135148	12	112563349	112591408	24	6	138945	2.3606	0.0091225	0.436546	1
ENSG00000110583	11	63706442	63724799	33	5	138945	2.3605	0.0091257	0.436546	1
ENSG00000130733	19	11033444	11039357	6	4	138945	2.3602	0.009133	0.436546	1
ENSG00000184916	14	105607318	105635161	56	9	138945	2.3577	0.0091943	0.436546	1
ENSG00000170185	4	144106070	144143141	72	7	138945	2.3568	0.0092163	0.436546	1
ENSG00000170191	20	25593571	25604648	29	5	138945	2.3562	0.0092306	0.436546	1
ENSG00000125249	13	98086475	98120252	44	9	138945	2.3549	0.009265	0.436546	1
ENSG00000124217	20	49575351	49578400	5	3	138945	2.3542	0.0092813	0.436546	1
ENSG00000111877	6	119134612	119256327	316	15	138945	2.3516	0.0093475	0.436546	1
ENSG00000120708	5	135364584	135399507	83	8	138945	2.3514	0.0093519	0.436546	1
ENSG00000251322	22	51113070	51171640	128	28	138945	2.3506	0.0093718	0.436546	1
ENSG00000172458	13	21276222	21297239	46	6	138945	2.3505	0.0093749	0.436546	1
ENSG00000163673	3	36753913	36781352	48	11	138945	2.3494	0.009402	0.436546	1
ENSG00000186891	1	1138888	1142163	10	2	138945	2.3494	0.0094028	0.436546	1
ENSG00000047579	6	15523032	15663289	303	19	138945	2.3489	0.0094156	0.436546	1
ENSG00000204590	6	30509154	30525371	14	4	138945	2.3487	0.0094206	0.436546	1
ENSG00000100201	22	38879443	38903622	33	9	138945	2.348	0.0094385	0.436546	1
ENSG00000066923	7	99775186	99812010	77	7	138945	2.3476	0.0094482	0.436546	1
ENSG00000198911	22	42229083	42303312	146	19	138945	2.3475	0.0094508	0.436546	1
ENSG00000152977	3	147127181	147134506	8	4	138945	2.347	0.009462	0.436546	1
ENSG00000165269	9	33384948	33402643	26	6	138945	2.3463	0.0094794	0.436546	1
ENSG00000113068	5	139624635	139682689	79	6	138945	2.3453	0.0095058	0.436625	1
ENSG00000106261	7	99613204	99642803	45	10	138945	2.3435	0.0095526	0.437638	1
ENSG00000145996	6	20534688	21232635	2063	76	138945	2.3412	0.0096105	0.439153	1
ENSG00000204569	6	30568177	30585084	40	3	138945	2.3359	0.0097491	0.443732	1
ENSG00000149305	11	113775518	113817283	118	16	138945	2.3354	0.0097609	0.443732	1
ENSG00000173153	11	64072990	64084215	10	5	138945	2.334	0.0097988	0.444313	1
ENSG00000137221	6	43445261	43474294	57	6	138945	2.329	0.0099288	0.448046	1
ENSG00000204592	6	30457183	30461982	8	4	138945	2.3289	0.0099318	0.448046	1
ENSG00000221829	9	35073833	35080043	10	5	138945	2.3208	0.010149	0.456113	1
ENSG00000169026	4	669992	683257	23	7	138945	2.3195	0.010184	0.456113	1
ENSG00000131507	5	141488324	141534008	164	13	138945	2.3193	0.010188	0.456113	1
ENSG00000164615	5	134074170	134087850	11	4	138945	2.3176	0.010236	0.457105	1
ENSG00000120696	13	41765711	41768702	3	1	138945	2.3158	0.010283	0.458047	1
ENSG00000196990	9	136442141	136474472	131	21	138945	2.3132	0.010356	0.458176	1
ENSG00000173705	3	33191537	33260707	236	25	138945	2.3124	0.010379	0.458176	1
ENSG00000114547	3	125687987	125702297	26	9	138945	2.3115	0.010403	0.458176	1
ENSG00000056586	9	125606835	125667562	90	12	138945	2.309	0.010471	0.458176	1
ENSG00000147873	9	21304613	21305312	1	1	138945	2.3088	0.010476	0.458176	1
ENSG00000198691	1	94458393	94586705	436	63	138945	2.3086	0.010482	0.458176	1
ENSG00000235376	10	105005644	105007773	3	2	138945	2.3083	0.010491	0.458176	1
ENSG00000204052	6	43474703	43478081	6	2	138945	2.3075	0.010514	0.458176	1
ENSG00000083814	19	58231115	58238995	16	5	138945	2.3066	0.010539	0.458176	1
ENSG00000112992	5	43602791	43705668	232	11	138945	2.3064	0.010545	0.458176	1
ENSG00000146263	6	97590037	97731126	261	14	138945	2.3019	0.010669	0.459866	1
ENSG00000075089	12	100593865	100618202	43	9	138945	2.3008	0.010701	0.459866	1
ENSG00000173611	9	127704887	127905838	296	16	138945	2.2975	0.010794	0.459866	1
ENSG00000163207	1	152881039	152884362	15	2	138945	2.2973	0.010802	0.459866	1
ENSG00000198445	22	17071648	17073700	1	1	138945	2.2966	0.010821	0.459866	1
ENSG00000163743	4	76404247	76439884	89	12	138945	2.2959	0.01084	0.459866	1
ENSG00000214160	3	183960117	183967313	12	4	138945	2.2943	0.010885	0.459866	1
ENSG00000122035	13	27844464	27847828	6	2	138945	2.2929	0.010927	0.459866	1
ENSG00000138160	10	94352825	94415152	227	22	138945	2.2915	0.010966	0.459866	1
ENSG00000204410	6	31707725	31730455	52	12	138945	2.2909	0.010985	0.459866	1
ENSG00000139428	12	109991520	110011358	88	12	138945	2.2909	0.010986	0.459866	1
ENSG00000134061	5	66477205	66492617	30	7	138945	2.2906	0.010994	0.459866	1
ENSG00000214212	19	10947304	10980466	45	9	138945	2.2884	0.011056	0.459866	1
ENSG00000165449	10	61410522	61469649	156	22	138945	2.2883	0.011059	0.459866	1
ENSG00000157404	4	55524095	55606881	182	25	138945	2.2874	0.011085	0.459866	1
ENSG00000143537	1	155023748	155035252	20	7	138945	2.2871	0.011095	0.459866	1
ENSG00000085563	7	87133179	87342639	402	32	138945	2.2866	0.01111	0.459866	1
ENSG00000175189	12	57828543	57844609	26	4	138945	2.286	0.011128	0.459866	1
ENSG00000129226	17	7482805	7485429	7	4	138945	2.2855	0.011141	0.459866	1
ENSG00000235098	1	1353800	1356824	5	2	138945	2.2851	0.011153	0.459866	1
ENSG00000155506	5	154062224	154197167	269	28	138945	2.2851	0.011154	0.459866	1
ENSG00000204344	6	31938952	31949223	25	10	138945	2.2848	0.011162	0.459866	1
ENSG00000174343	4	40337346	40357234	102	10	138945	2.2841	0.011182	0.459866	1
ENSG00000196323	11	130096572	130184663	118	16	138945	2.2814	0.011261	0.462041	1
ENSG00000164741	8	12940870	13373167	2240	82	138945	2.2784	0.011351	0.463736	1
ENSG00000135472	12	50260679	50297760	107	22	138945	2.2754	0.01144	0.463736	1
ENSG00000163440	4	56422686	56458418	119	11	138945	2.2752	0.011448	0.463736	1
ENSG00000177551	1	116378998	116383747	7	3	138945	2.2743	0.011475	0.463736	1
ENSG00000108599	17	19807765	19881169	99	10	138945	2.2732	0.011506	0.463736	1
ENSG00000110906	12	109886460	109915165	125	11	138945	2.2722	0.011538	0.463736	1
ENSG00000136546	2	167260083	167343481	207	24	138945	2.2714	0.01156	0.463736	1
ENSG00000050730	4	122052563	122148624	265	14	138945	2.2714	0.011561	0.463736	1
ENSG00000135222	4	70820974	70826726	13	3	138945	2.2712	0.011568	0.463736	1
ENSG00000169764	2	64068084	64118696	103	17	138945	2.2702	0.011598	0.463736	1
ENSG00000099795	19	14676890	14682889	14	5	138945	2.2699	0.011606	0.463736	1
ENSG00000119042	2	200134223	200335989	237	19	138945	2.2696	0.011617	0.463736	1
ENSG00000120868	12	99039078	99129211	166	17	138945	2.2679	0.011668	0.464723	1
ENSG00000087111	17	26880405	26898887	12	3	138945	2.2664	0.011715	0.464943	1
ENSG00000123610	2	152214106	152236562	51	6	138945	2.2654	0.011745	0.464943	1
ENSG00000117707	1	214161278	214214853	108	16	138945	2.2649	0.01176	0.464943	1
ENSG00000008226	3	38080497	38164228	175	15	138945	2.2635	0.011802	0.464943	1
ENSG00000270757	2	198364721	198418423	57	8	138945	2.2634	0.011805	0.464943	1
ENSG00000249481	6	44310383	44344904	64	7	138945	2.2624	0.011836	0.465128	1
ENSG00000169682	16	28986028	28995869	17	6	138945	2.2609	0.011883	0.46594	1
ENSG00000143344	1	183605208	183897666	797	42	138945	2.2574	0.011992	0.468326	1
ENSG00000171853	2	3383446	3483342	275	25	138945	2.2553	0.012058	0.468326	1
ENSG00000107187	9	139088096	139096955	22	7	138945	2.2553	0.012059	0.468326	1
ENSG00000183828	14	105639274	105647660	18	2	138945	2.2551	0.012065	0.468326	1
ENSG00000138768	4	76649829	76735366	183	12	138945	2.2533	0.012119	0.468326	1
ENSG00000156103	8	89049460	89339717	622	49	138945	2.2521	0.012159	0.468326	1
ENSG00000035664	15	64199235	64363614	503	29	138945	2.2519	0.012163	0.468326	1
ENSG00000111644	12	6747241	6756594	12	4	138945	2.2492	0.012251	0.468326	1
ENSG00000213782	12	12966280	12982915	40	9	138945	2.2492	0.012251	0.468326	1
ENSG00000104522	8	144694788	144700358	20	5	138945	2.2491	0.012252	0.468326	1
ENSG00000120526	8	110253148	110346486	217	15	138945	2.249	0.012256	0.468326	1
ENSG00000143515	1	154298036	154323780	51	8	138945	2.2485	0.012272	0.468326	1
ENSG00000168234	18	21572737	21715574	336	35	138945	2.2455	0.012367	0.468326	1
ENSG00000167771	11	63678693	63684407	5	1	138945	2.2454	0.012372	0.468326	1
ENSG00000099812	19	750910	764318	44	16	138945	2.2433	0.012437	0.468326	1
ENSG00000139610	12	51722227	51740463	39	6	138945	2.2416	0.012492	0.468326	1
ENSG00000113083	5	121398890	121414206	20	4	138945	2.2411	0.012509	0.468326	1
ENSG00000152558	11	102267056	102323775	107	11	138945	2.2399	0.01255	0.468326	1
ENSG00000179943	19	56102737	56110893	16	6	138945	2.2366	0.012655	0.468326	1
ENSG00000159363	1	17312453	17338467	49	9	138945	2.236	0.012677	0.468326	1
ENSG00000196092	9	36833272	37034476	713	61	138945	2.2359	0.012678	0.468326	1
ENSG00000185046	12	99128569	100378512	2954	161	138945	2.2338	0.012748	0.468326	1
ENSG00000130684	20	25654744	25677515	41	6	138945	2.2323	0.012799	0.468326	1
ENSG00000113319	5	80256491	80525981	734	76	138945	2.232	0.012806	0.468326	1
ENSG00000111266	12	12626216	12715773	213	23	138945	2.2319	0.012811	0.468326	1
ENSG00000189410	1	21046225	21059133	35	8	138945	2.2318	0.012814	0.468326	1
ENSG00000146963	7	139025105	139108203	257	7	138945	2.2309	0.012843	0.468326	1
ENSG00000102738	13	41303432	41345347	34	4	138945	2.2308	0.012846	0.468326	1
ENSG00000205212	17	20766708	20799453	30	10	138945	2.2302	0.012869	0.468326	1
ENSG00000117020	1	243651535	244014381	467	21	138945	2.2292	0.012901	0.468326	1
ENSG00000144596	3	14530396	14583588	197	23	138945	2.2281	0.012937	0.468326	1
ENSG00000111012	12	58156117	58160976	3	2	138945	2.2272	0.012967	0.468326	1
ENSG00000160208	21	45079432	45115960	40	3	138945	2.2257	0.013016	0.468326	1
ENSG00000197272	16	28510683	28518155	16	4	138945	2.2254	0.013027	0.468326	1
ENSG00000168005	11	63580846	63595190	29	6	138945	2.225	0.013042	0.468326	1
ENSG00000162961	2	32245856	32264890	36	9	138945	2.2245	0.013058	0.468326	1
ENSG00000173486	11	64008413	64011607	3	2	138945	2.2244	0.013061	0.468326	1
ENSG00000089057	20	4833002	4990939	380	50	138945	2.224	0.013075	0.468326	1
ENSG00000183688	17	289769	295731	16	4	138945	2.2229	0.013113	0.468326	1
ENSG00000170054	14	94929058	94942670	68	15	138945	2.2228	0.013115	0.468326	1
ENSG00000185271	14	20895866	20904354	39	9	138945	2.2224	0.013127	0.468326	1
ENSG00000120337	1	173010360	173020103	21	3	138945	2.2224	0.013128	0.468326	1
ENSG00000113269	5	179382067	179499118	309	23	138945	2.2224	0.013129	0.468326	1
ENSG00000173915	10	105148807	105156270	7	3	138945	2.2217	0.01315	0.468326	1
ENSG00000081760	12	125549925	125627879	201	29	138945	2.2212	0.013167	0.468326	1
ENSG00000182718	15	60639350	60690185	127	21	138945	2.2204	0.013196	0.468326	1
ENSG00000117868	7	158523688	158622729	384	15	138945	2.2195	0.013226	0.468326	1
ENSG00000119919	10	101292690	101296281	8	2	138945	2.219	0.013242	0.468326	1
ENSG00000158008	1	26348266	26362955	21	6	138945	2.2189	0.013246	0.468326	1
ENSG00000161960	17	7476024	7482324	20	6	138945	2.2183	0.013268	0.468326	1
ENSG00000181656	1	101003728	101007583	8	3	138945	2.2158	0.013351	0.470015	1
ENSG00000120129	5	172195093	172198203	7	2	138945	2.2153	0.013369	0.470015	1
ENSG00000148948	11	40135524	41481186	3445	169	138945	2.2134	0.013434	0.470158	1
ENSG00000169495	8	38831668	38846181	34	5	138945	2.2119	0.013485	0.470158	1
ENSG00000204564	6	30614816	30620987	11	6	138945	2.2119	0.013486	0.470158	1
ENSG00000170043	17	7833663	7835317	3	1	138945	2.2117	0.013492	0.470158	1
ENSG00000204525	6	31236526	31239913	66	12	138945	2.2113	0.013506	0.470158	1
ENSG00000042429	11	93517405	93546496	40	5	138945	2.2092	0.01358	0.470616	1
ENSG00000261229	15	80135889	80189627	135	20	138945	2.2091	0.013584	0.470616	1
ENSG00000111404	12	18233803	18243139	25	6	138945	2.2087	0.013599	0.470616	1
ENSG00000197150	7	150725510	150744869	47	9	138945	2.2056	0.013706	0.473141	1
ENSG00000198339	6	26021907	26022278	1	1	138945	2.2042	0.013756	0.473141	1
ENSG00000137343	6	30594613	30614598	46	11	138945	2.204	0.013763	0.473141	1
ENSG00000189366	3	125647459	125709383	162	18	138945	2.2035	0.013779	0.473141	1
ENSG00000115239	2	53897117	54014146	365	27	138945	2.2023	0.013822	0.473523	1
ENSG00000135111	12	115108059	115121969	27	8	138945	2.2002	0.013896	0.473523	1
ENSG00000148848	10	127700960	128077127	1290	100	138945	2.2001	0.0139	0.473523	1
ENSG00000056097	5	32354456	32444844	221	21	138945	2.1997	0.013913	0.473523	1
ENSG00000130775	1	28199055	28213196	48	9	138945	2.1994	0.013924	0.473523	1
ENSG00000188001	3	188817910	189041271	522	43	138945	2.1971	0.014007	0.474966	1
ENSG00000115935	2	175424302	175547667	181	26	138945	2.1966	0.014025	0.474966	1
ENSG00000142453	19	10982253	11033453	69	9	138945	2.196	0.014047	0.474966	1
ENSG00000160471	19	55861070	55866182	5	3	138945	2.1927	0.014165	0.478042	1
ENSG00000089335	19	35168553	35177302	29	6	138945	2.1901	0.014258	0.479653	1
ENSG00000104725	8	24808468	24814383	11	4	138945	2.1899	0.014267	0.479653	1
ENSG00000111879	6	119280992	119470552	523	36	138945	2.1821	0.014552	0.486342	1
ENSG00000023228	2	206987803	207024243	94	9	138945	2.1806	0.014608	0.486342	1
ENSG00000154478	10	125425871	125456915	82	18	138945	2.1804	0.014613	0.486342	1
ENSG00000163710	3	142536702	142608045	196	31	138945	2.1797	0.014639	0.486342	1
ENSG00000133256	4	619363	664681	146	11	138945	2.1796	0.014645	0.486342	1
ENSG00000106992	9	130628759	130640022	30	11	138945	2.1788	0.014671	0.486342	1
ENSG00000138757	4	76567953	76649709	190	17	138945	2.1787	0.014675	0.486342	1
ENSG00000171714	11	22214199	22304913	142	11	138945	2.1783	0.014692	0.486342	1
ENSG00000186185	17	43002079	43025079	65	16	138945	2.1766	0.014753	0.486342	1
ENSG00000179295	12	112856536	112947717	74	15	138945	2.1747	0.014825	0.486342	1
ENSG00000151247	4	99799607	99851786	140	20	138945	2.1742	0.014845	0.486342	1
ENSG00000176842	16	54965111	54968397	6	2	138945	2.1742	0.014845	0.486342	1
ENSG00000092036	14	23415437	23426352	20	3	138945	2.1742	0.014846	0.486342	1
ENSG00000130734	19	10654570	10664099	26	8	138945	2.1739	0.014855	0.486342	1
ENSG00000152910	16	76311176	76593135	1129	45	138945	2.1729	0.014894	0.486342	1
ENSG00000141540	17	72209696	72258159	125	14	138945	2.1722	0.01492	0.486342	1
ENSG00000196503	4	57371375	57390149	51	11	138945	2.1694	0.015027	0.486342	1
ENSG00000099203	19	10942743	10946983	5	2	138945	2.1693	0.015028	0.486342	1
ENSG00000174963	3	147103835	147124596	30	8	138945	2.1692	0.015034	0.486342	1
ENSG00000099866	19	496487	505343	23	8	138945	2.169	0.015041	0.486342	1
ENSG00000100316	22	39708887	39715670	25	6	138945	2.1688	0.015049	0.486342	1
ENSG00000149743	11	63991271	63993726	4	2	138945	2.1682	0.015071	0.486342	1
ENSG00000269955	7	139025878	139108203	254	6	138945	2.1648	0.015201	0.487289	1
ENSG00000127054	1	1246965	1260067	16	4	138945	2.1646	0.015208	0.487289	1
ENSG00000160294	21	47655047	47706211	146	17	138945	2.1645	0.015214	0.487289	1
ENSG00000179639	1	159253678	159278014	65	12	138945	2.1645	0.015215	0.487289	1
ENSG00000175215	12	58213710	58240747	27	4	138945	2.161	0.015349	0.487289	1
ENSG00000167526	16	89613324	89633237	57	5	138945	2.1604	0.015372	0.487289	1
ENSG00000154258	17	66970773	67058442	136	18	138945	2.1603	0.015374	0.487289	1
ENSG00000174514	1	205538112	205572046	121	20	138945	2.1599	0.01539	0.487289	1
ENSG00000166426	15	78632666	78640572	16	5	138945	2.1594	0.015409	0.487289	1
ENSG00000112246	6	100832891	100912805	176	25	138945	2.1593	0.015413	0.487289	1
ENSG00000154589	8	74903564	74941314	99	15	138945	2.1589	0.015428	0.487289	1
ENSG00000160282	21	47556065	47575499	88	25	138945	2.1588	0.015431	0.487289	1
ENSG00000079805	19	10828729	10944169	278	23	138945	2.1554	0.015565	0.489393	1
ENSG00000221978	1	1321091	1334718	15	5	138945	2.1548	0.01559	0.489393	1
ENSG00000164898	7	139025196	139031065	18	3	138945	2.1546	0.015596	0.489393	1
ENSG00000136950	9	127626267	127640012	11	3	138945	2.154	0.01562	0.489393	1
ENSG00000163808	3	44803209	44894748	76	10	138945	2.1536	0.015636	0.489393	1
ENSG00000042445	2	85569078	85581821	27	8	138945	2.1512	0.015731	0.491496	1
ENSG00000166278	6	31865562	31913449	114	22	138945	2.1474	0.01588	0.492699	1
ENSG00000204356	6	31919864	31926864	16	6	138945	2.1474	0.015881	0.492699	1
ENSG00000188779	15	68112042	68126498	33	7	138945	2.1473	0.015885	0.492699	1
ENSG00000106460	7	12250848	12276890	161	8	138945	2.1466	0.015911	0.492699	1
ENSG00000167770	11	63753325	63765892	17	4	138945	2.1458	0.015943	0.492699	1
ENSG00000073754	1	157796861	157811634	26	5	138945	2.1453	0.015963	0.492699	1
ENSG00000169020	4	666225	668127	4	2	138945	2.1446	0.015991	0.492699	1
ENSG00000115112	2	121974163	122042778	160	24	138945	2.1432	0.01605	0.492699	1
ENSG00000258839	16	89984287	89987385	14	4	138945	2.1396	0.016193	0.492699	1
ENSG00000134987	5	110427870	110466200	103	12	138945	2.137	0.016297	0.492699	1
ENSG00000075239	11	107992258	108018895	52	9	138945	2.137	0.0163	0.492699	1
ENSG00000213760	6	31512228	31514625	10	6	138945	2.1366	0.016315	0.492699	1
ENSG00000170145	11	111473170	111597635	148	8	138945	2.1346	0.016396	0.492699	1
ENSG00000165702	9	135820888	135867084	177	42	138945	2.1344	0.016406	0.492699	1
ENSG00000122386	16	3162563	3170528	14	3	138945	2.1329	0.016467	0.492699	1
ENSG00000120306	5	139554653	139623374	127	8	138945	2.1319	0.01651	0.492699	1
ENSG00000165644	10	76992760	76995802	6	2	138945	2.1317	0.016514	0.492699	1
ENSG00000167978	16	2802330	2821413	29	7	138945	2.1316	0.016522	0.492699	1
ENSG00000157152	3	12182150	12233532	117	16	138945	2.1314	0.016528	0.492699	1
ENSG00000159202	17	46985731	47006422	50	3	138945	2.1313	0.016532	0.492699	1
ENSG00000171195	4	71296209	71348714	186	18	138945	2.1311	0.016542	0.492699	1
ENSG00000130958	9	99075719	99145992	245	20	138945	2.1301	0.016581	0.492699	1
ENSG00000160072	1	1407139	1444852	35	9	138945	2.13	0.016584	0.492699	1
ENSG00000149050	11	7020549	7041586	66	7	138945	2.1297	0.016596	0.492699	1
ENSG00000122515	7	44788168	44809480	31	7	138945	2.1277	0.016679	0.492699	1
ENSG00000106399	7	7676347	7758238	263	17	138945	2.1264	0.016734	0.492699	1
ENSG00000149575	11	118033519	118047337	40	11	138945	2.1264	0.016734	0.492699	1
ENSG00000184811	17	1182957	1204281	105	17	138945	2.1258	0.016762	0.492699	1
ENSG00000171962	17	17876127	17920203	62	6	138945	2.1249	0.016798	0.492699	1
ENSG00000196208	2	11674242	11782914	313	37	138945	2.1246	0.016808	0.492699	1
ENSG00000148600	10	85954391	85979377	79	12	138945	2.1231	0.016871	0.492699	1
ENSG00000115844	2	172964166	172967478	3	2	138945	2.1227	0.01689	0.492699	1
ENSG00000174111	17	36508007	36561846	88	10	138945	2.1226	0.016892	0.492699	1
ENSG00000171509	4	159442866	159574524	146	11	138945	2.1224	0.016903	0.492699	1
ENSG00000204001	9	139648838	139652995	20	4	138945	2.1219	0.016924	0.492699	1
ENSG00000180113	6	46655612	46672056	14	6	138945	2.1217	0.01693	0.492699	1
ENSG00000187736	2	219940046	220025587	160	12	138945	2.1217	0.016932	0.492699	1
ENSG00000100842	14	23825609	23834842	18	4	138945	2.12	0.017003	0.492699	1
ENSG00000118194	1	201328136	201346836	80	11	138945	2.1196	0.017018	0.492699	1
ENSG00000214087	17	79648224	79650954	12	3	138945	2.1196	0.01702	0.492699	1
ENSG00000213901	2	220026181	220035549	13	4	138945	2.1189	0.017049	0.492699	1
ENSG00000177201	1	248457918	248458880	3	2	138945	2.1183	0.017076	0.492699	1
ENSG00000100196	22	38864067	38879452	34	11	138945	2.1179	0.017091	0.492699	1
ENSG00000142961	1	47073387	47082563	18	3	138945	2.1172	0.017123	0.492699	1
ENSG00000130338	6	158653268	158932860	978	28	138945	2.1171	0.017126	0.492699	1
ENSG00000021461	7	99425636	99463727	85	9	138945	2.1169	0.017133	0.492699	1
ENSG00000096093	6	52284994	52360583	199	27	138945	2.1164	0.017154	0.492699	1
ENSG00000164508	6	25726291	25726790	5	2	138945	2.1161	0.017167	0.492699	1
ENSG00000165506	14	50091892	50101948	32	4	138945	2.1159	0.017176	0.492699	1
ENSG00000049319	2	31749656	31806040	108	15	138945	2.1159	0.017179	0.492699	1
ENSG00000069849	3	141595424	141645382	173	18	138945	2.1153	0.017203	0.492699	1
ENSG00000111641	12	6666036	6677498	16	6	138945	2.1139	0.017262	0.492699	1
ENSG00000146918	7	158424002	158497520	185	14	138945	2.1139	0.017263	0.492699	1
ENSG00000090020	1	27425300	27481621	59	7	138945	2.1136	0.017274	0.492699	1
ENSG00000204568	6	30585275	30594174	18	3	138945	2.1121	0.017338	0.493728	1
ENSG00000091157	18	54318590	54697036	846	42	138945	2.1107	0.0174	0.493931	1
ENSG00000115541	2	198364721	198368187	2	1	138945	2.1107	0.017401	0.493931	1
ENSG00000269897	10	22605312	22620414	7	3	138945	2.1068	0.017567	0.497264	1
ENSG00000114316	3	49314577	49377536	70	9	138945	2.1057	0.017613	0.497264	1
ENSG00000144381	2	198351308	198364998	17	4	138945	2.1053	0.017632	0.497264	1
ENSG00000083307	8	102504668	102681954	478	49	138945	2.1047	0.017657	0.497264	1
ENSG00000076382	17	26904583	26926056	12	7	138945	2.1047	0.017659	0.497264	1
ENSG00000105835	7	105888731	105926373	84	12	138945	2.1034	0.017716	0.498076	1
ENSG00000126545	4	70796799	70812288	35	7	138945	2.102	0.017777	0.498998	1
ENSG00000163888	3	183977003	183979251	4	2	138945	2.1007	0.017835	0.499832	1
ENSG00000109861	11	88026760	88070941	141	17	138945	2.0994	0.01789	0.499977	1
ENSG00000099954	22	17956630	18033845	263	33	138945	2.0992	0.017898	0.499977	1
ENSG00000176749	17	30814105	30818271	3	1	138945	2.0986	0.017925	0.499977	1
ENSG00000230062	6	46714654	46726955	19	5	138945	2.0978	0.017962	0.500018	1
ENSG00000196422	9	138371545	138380739	27	4	138945	2.0973	0.017983	0.500018	1
ENSG00000109738	4	157997277	158093251	308	20	138945	2.0958	0.018052	0.500391	1
ENSG00000111653	12	6759704	6772311	21	6	138945	2.0957	0.018053	0.500391	1
ENSG00000086848	11	111652919	111742305	95	12	138945	2.0936	0.018148	0.501949	1
ENSG00000177034	5	79272539	79287088	28	5	138945	2.0932	0.018166	0.501949	1
ENSG00000258890	17	62502878	62534069	46	7	138945	2.0896	0.018327	0.502269	1
ENSG00000196502	16	28616908	28634907	50	5	138945	2.0895	0.018332	0.502269	1
ENSG00000108883	17	42927655	42976993	140	17	138945	2.0894	0.018336	0.502269	1
ENSG00000185290	7	56182374	56184090	2	1	138945	2.0893	0.018339	0.502269	1
ENSG00000161265	19	36233428	36236409	11	5	138945	2.0893	0.018342	0.502269	1
ENSG00000136824	9	106856213	106903700	78	7	138945	2.0891	0.018348	0.502269	1
ENSG00000060762	6	166778407	166796501	24	3	138945	2.086	0.018487	0.503536	1
ENSG00000120235	9	21350317	21350886	1	1	138945	2.0857	0.018504	0.503536	1
ENSG00000159899	9	35789962	35809728	31	5	138945	2.0851	0.01853	0.503536	1
ENSG00000196365	19	5691845	5720463	81	14	138945	2.0847	0.018549	0.503536	1
ENSG00000187118	3	28282838	28361264	148	17	138945	2.0835	0.018602	0.503536	1
ENSG00000146833	7	99488030	99517223	59	6	138945	2.0832	0.018615	0.503536	1
ENSG00000158445	20	47988505	48099181	383	37	138945	2.0828	0.018636	0.503536	1
ENSG00000100399	22	41605861	41636935	86	6	138945	2.0824	0.018652	0.503536	1
ENSG00000173273	8	9412756	9639856	745	18	138945	2.0823	0.018659	0.503536	1
ENSG00000129353	19	10713121	10755235	106	13	138945	2.0818	0.018679	0.503536	1
ENSG00000006015	19	18699495	18703147	10	3	138945	2.08	0.018763	0.504639	1
ENSG00000126246	19	36229957	36234075	11	5	138945	2.0797	0.018777	0.504639	1
ENSG00000136918	9	127615627	127620170	11	2	138945	2.0769	0.018905	0.505971	1
ENSG00000099974	22	24308652	24314748	11	4	138945	2.0765	0.018922	0.505971	1
ENSG00000135637	2	74699959	74710357	8	4	138945	2.0765	0.018923	0.505971	1
ENSG00000171310	12	104850692	105155792	1002	110	138945	2.0761	0.018941	0.505971	1
ENSG00000186446	3	44771098	44778575	15	4	138945	2.0751	0.018987	0.506435	1
ENSG00000222018	21	35772204	35773947	4	2	138945	2.0733	0.019072	0.507252	1
ENSG00000122512	7	6012870	6048737	113	20	138945	2.0732	0.019075	0.507252	1
ENSG00000217128	5	130977407	131132756	186	12	138945	2.0723	0.019119	0.507658	1
ENSG00000167994	11	61664706	61713747	119	21	138945	2.0712	0.01917	0.507836	1
ENSG00000166863	12	57403781	57410344	11	3	138945	2.0706	0.019196	0.507836	1
ENSG00000145198	3	183948317	183960117	22	4	138945	2.0701	0.019222	0.507836	1
ENSG00000176769	10	132890655	133109984	1071	114	138945	2.0693	0.019261	0.507836	1
ENSG00000198399	2	24425733	24583647	307	16	138945	2.0688	0.019283	0.507836	1
ENSG00000183019	19	7741943	7744719	10	6	138945	2.0685	0.019298	0.507836	1
ENSG00000183155	1	202847410	202858385	26	6	138945	2.0678	0.01933	0.507922	1
ENSG00000204424	6	31674625	31678372	10	5	138945	2.0659	0.019419	0.508141	1
ENSG00000141034	17	17942611	17971719	49	4	138945	2.0658	0.019424	0.508141	1
ENSG00000214029	12	133696111	133707059	34	6	138945	2.0657	0.019429	0.508141	1
ENSG00000234829	9	21227242	21228221	4	1	138945	2.0648	0.01947	0.508141	1
ENSG00000204394	6	31745295	31763712	31	12	138945	2.0646	0.019482	0.508141	1
ENSG00000175311	16	21245016	21263750	39	12	138945	2.0623	0.019592	0.509082	1
ENSG00000168071	11	64107690	64125006	39	8	138945	2.0621	0.019599	0.509082	1
ENSG00000175426	5	95726040	95768985	65	8	138945	2.061	0.019653	0.509082	1
ENSG00000137513	11	78147007	78285909	332	6	138945	2.0608	0.019662	0.509082	1
ENSG00000130208	19	45417577	45422606	8	4	138945	2.0608	0.019662	0.509082	1
ENSG00000120949	1	12123434	12204264	203	39	138945	2.0585	0.019772	0.510616	1
ENSG00000159217	17	47074774	47133507	97	15	138945	2.0577	0.01981	0.510616	1
ENSG00000111783	12	106976685	107156582	358	23	138945	2.0567	0.019855	0.510616	1
ENSG00000166263	17	53046119	53241646	465	20	138945	2.0567	0.01986	0.510616	1
ENSG00000104626	8	8860314	8890849	99	11	138945	2.0546	0.019957	0.510616	1
ENSG00000124575	6	26234440	26235216	3	1	138945	2.0539	0.01999	0.510616	1
ENSG00000132664	20	18448033	18465287	50	8	138945	2.0539	0.019992	0.510616	1
ENSG00000158850	1	161141100	161147758	7	3	138945	2.0538	0.019999	0.510616	1
ENSG00000148444	10	22605312	22609246	2	1	138945	2.0537	0.020001	0.510616	1
ENSG00000150394	16	61681169	62070939	790	47	138945	2.0536	0.02001	0.510616	1
ENSG00000171703	20	62688439	62703700	38	8	138945	2.0517	0.020101	0.511014	1
ENSG00000140497	15	75137197	75165670	33	8	138945	2.0512	0.020121	0.511014	1
ENSG00000104221	8	37701398	37707431	8	2	138945	2.0511	0.020131	0.511014	1
ENSG00000166508	7	99690351	99699563	21	4	138945	2.0502	0.02017	0.511014	1
ENSG00000115414	2	216225177	216300890	223	23	138945	2.05	0.020183	0.511014	1
ENSG00000072071	19	14258549	14316997	124	23	138945	2.0497	0.020199	0.511014	1
ENSG00000181418	12	49388933	49393088	6	3	138945	2.0484	0.020259	0.511474	1
ENSG00000131373	3	15602239	15643359	67	17	138945	2.0481	0.020275	0.511474	1
ENSG00000101654	18	13726659	13764555	89	12	138945	2.0471	0.020325	0.511503	1
ENSG00000242220	21	33947151	33957845	34	6	138945	2.0469	0.020334	0.511503	1
ENSG00000160679	1	153606458	153618782	30	5	138945	2.0454	0.020407	0.512134	1
ENSG00000180332	13	45766988	45775175	9	2	138945	2.0452	0.020417	0.512134	1
ENSG00000090581	16	1401900	1413352	20	7	138945	2.0441	0.02047	0.512441	1
ENSG00000163463	1	155141884	155151331	15	4	138945	2.0436	0.020498	0.512441	1
ENSG00000179397	1	244624673	244803664	510	21	138945	2.0422	0.020567	0.512441	1
ENSG00000109471	4	123372625	123377650	6	3	138945	2.0419	0.020581	0.512441	1
ENSG00000135643	12	70760062	70828072	228	29	138945	2.0418	0.020587	0.512441	1
ENSG00000100330	22	30279149	30426857	338	22	138945	2.0413	0.02061	0.512441	1
ENSG00000174748	3	23958295	23965187	13	6	138945	2.04	0.020677	0.512441	1
ENSG00000167005	16	56463048	56485261	33	8	138945	2.0387	0.02074	0.512441	1
ENSG00000119820	2	32502958	32533074	60	13	138945	2.0382	0.020766	0.512441	1
ENSG00000170734	6	43543878	43588260	50	9	138945	2.0381	0.02077	0.512441	1
ENSG00000065029	6	35226691	35263762	74	9	138945	2.038	0.020773	0.512441	1
ENSG00000108242	10	96443251	96495947	134	15	138945	2.038	0.020777	0.512441	1
ENSG00000065833	6	83920108	84140938	438	18	138945	2.0371	0.020821	0.512811	1
ENSG00000241685	7	98923496	98963885	64	11	138945	2.0353	0.020912	0.513423	1
ENSG00000075223	7	80371854	80551695	337	45	138945	2.0351	0.020918	0.513423	1
ENSG00000172995	3	35680666	35835988	301	26	138945	2.0347	0.020942	0.513423	1
ENSG00000189050	17	58029723	58042117	21	5	138945	2.0339	0.020979	0.513423	1
ENSG00000145194	3	183967445	184010819	85	14	138945	2.0337	0.020991	0.513423	1
ENSG00000160868	7	99354583	99381811	22	9	138945	2.0323	0.021061	0.514421	1
ENSG00000171448	9	125677845	125693792	29	8	138945	2.0317	0.02109	0.514421	1
ENSG00000082641	17	46125686	46138907	22	6	138945	2.0272	0.021319	0.518423	1
ENSG00000182545	14	20973696	20979314	12	4	138945	2.0269	0.021337	0.518423	1
ENSG00000104375	8	99466859	99954799	588	33	138945	2.0268	0.021342	0.518423	1
ENSG00000100395	22	41601312	41627276	86	5	138945	2.0257	0.021397	0.519046	1
ENSG00000178295	2	17935152	17966632	72	12	138945	2.0232	0.021524	0.519615	1
ENSG00000109519	4	7061780	7069800	25	5	138945	2.0232	0.021529	0.519615	1
ENSG00000205363	15	74027772	74045495	46	13	138945	2.023	0.021537	0.519615	1
ENSG00000197111	12	53845886	53874946	24	6	138945	2.023	0.021538	0.519615	1
ENSG00000111647	12	100422233	100536642	276	19	138945	2.0209	0.021643	0.521246	1
ENSG00000085733	11	70244612	70282690	74	8	138945	2.0204	0.02167	0.521246	1
ENSG00000253548	3	191178952	191179245	1	1	138945	2.02	0.021694	0.521246	1
ENSG00000151655	10	7745236	7791483	176	25	138945	2.018	0.021798	0.52291	1
ENSG00000233153	3	23236561	23246268	25	7	138945	2.0173	0.021834	0.52291	1
ENSG00000113845	3	119217324	119243128	88	13	138945	2.0169	0.021852	0.52291	1
ENSG00000158796	1	161090767	161103192	12	4	138945	2.0152	0.021944	0.52315	1
ENSG00000143013	1	87794151	87814606	42	12	138945	2.0133	0.022042	0.52315	1
ENSG00000176204	2	76974849	77749502	2288	88	138945	2.0129	0.022065	0.52315	1
ENSG00000197454	1	248185250	248186188	2	1	138945	2.0122	0.022099	0.52315	1
ENSG00000164889	7	150755299	150773614	49	11	138945	2.0115	0.022135	0.52315	1
ENSG00000184226	13	66876966	67804468	2058	124	138945	2.0109	0.022166	0.52315	1
ENSG00000054392	1	210501596	210849638	1286	95	138945	2.0108	0.022171	0.52315	1
ENSG00000205464	5	81601166	81614147	17	4	138945	2.0101	0.022208	0.52315	1
ENSG00000188000	19	9296270	9299493	7	4	138945	2.0096	0.022236	0.52315	1
ENSG00000122574	7	29846170	29956682	356	31	138945	2.0086	0.022292	0.52315	1
ENSG00000073756	1	186640944	186649559	18	6	138945	2.0072	0.022367	0.52315	1
ENSG00000175538	11	74165886	74178600	33	7	138945	2.007	0.022375	0.52315	1
ENSG00000108506	17	59942728	60005377	83	10	138945	2.0067	0.022391	0.52315	1
ENSG00000072415	14	67708012	67802778	304	14	138945	2.0064	0.022408	0.52315	1
ENSG00000214376	11	93553735	93583668	84	12	138945	2.0063	0.022414	0.52315	1
ENSG00000184647	8	10383030	10411676	167	18	138945	2.0056	0.022448	0.52315	1
ENSG00000135521	6	144164508	144184943	40	7	138945	2.0052	0.022472	0.52315	1
ENSG00000177606	1	59246463	59249785	2	1	138945	2.0044	0.022515	0.52315	1
ENSG00000111348	12	15094949	15114562	45	8	138945	2.004	0.022535	0.52315	1
ENSG00000161904	6	33738990	33756906	65	8	138945	2.0038	0.022546	0.52315	1
ENSG00000133794	11	13299325	13408813	254	31	138945	2.0035	0.022559	0.52315	1
ENSG00000188993	4	52859806	52886477	28	8	138945	2.0033	0.022574	0.52315	1
ENSG00000152705	5	134303596	134347397	52	12	138945	2.0023	0.022628	0.52315	1
ENSG00000137764	15	67835021	68099455	547	21	138945	2.0013	0.022682	0.52315	1
ENSG00000198915	10	43689983	43762367	256	20	138945	2.0011	0.022689	0.52315	1
ENSG00000105383	19	51728335	51743274	23	7	138945	2.0011	0.02269	0.52315	1
ENSG00000158711	1	205577071	205602971	55	10	138945	2.0007	0.022712	0.52315	1
ENSG00000082556	8	54138276	54164257	141	13	138945	2.0002	0.022739	0.52315	1
ENSG00000091972	3	112051194	112081659	93	13	138945	1.9999	0.022755	0.52315	1
ENSG00000130856	18	74535149	74682688	352	20	138945	1.9999	0.022755	0.52315	1
ENSG00000135686	16	84682131	84701187	82	14	138945	1.9984	0.022838	0.52315	1
ENSG00000249242	4	83404329	83483595	184	33	138945	1.9983	0.02284	0.52315	1
ENSG00000117122	1	17300997	17308081	14	4	138945	1.9977	0.022877	0.52315	1
ENSG00000174498	15	65619465	65670378	110	22	138945	1.9976	0.02288	0.52315	1
ENSG00000239521	7	99798276	99869855	122	14	138945	1.9969	0.02292	0.52315	1
ENSG00000160305	21	47878862	47989926	393	27	138945	1.9967	0.022927	0.52315	1
ENSG00000100485	14	50583846	50698596	318	18	138945	1.995	0.023022	0.52413	1
ENSG00000164283	5	54273695	54281414	14	2	138945	1.9948	0.023033	0.52413	1
ENSG00000111906	6	125596496	125623287	98	6	138945	1.994	0.023076	0.52413	1
ENSG00000179213	19	51754332	51772582	50	10	138945	1.9935	0.023105	0.52413	1
ENSG00000118473	1	66999066	67210768	707	24	138945	1.9927	0.023145	0.52413	1
ENSG00000145949	6	2663863	2765615	470	42	138945	1.9919	0.023192	0.52413	1
ENSG00000099875	19	2037470	2051243	40	11	138945	1.9913	0.023224	0.52413	1
ENSG00000078328	16	5289469	7763342	13498	581	138945	1.9911	0.023237	0.52413	1
ENSG00000197785	1	1447523	1470067	52	8	138945	1.991	0.02324	0.52413	1
ENSG00000111530	12	67663061	67708388	133	12	138945	1.9902	0.023282	0.52413	1
ENSG00000166575	11	86748886	87039876	1379	36	138945	1.99	0.023296	0.52413	1
ENSG00000132518	17	7905988	7923658	38	10	138945	1.9885	0.02338	0.524301	1
ENSG00000150995	3	4535032	4889524	1187	136	138945	1.9884	0.023383	0.524301	1
ENSG00000170638	22	50624344	50638027	50	10	138945	1.9882	0.023393	0.524301	1
ENSG00000174197	15	41913432	42062141	255	16	138945	1.9852	0.023562	0.524301	1
ENSG00000100346	22	39966758	40085740	260	22	138945	1.9849	0.02358	0.524301	1
ENSG00000204305	6	32148745	32152099	12	6	138945	1.9847	0.02359	0.524301	1
ENSG00000174521	19	40721965	40724306	5	2	138945	1.9847	0.023591	0.524301	1
ENSG00000134851	4	56262080	56292342	67	9	138945	1.984	0.023629	0.524301	1
ENSG00000158691	6	28346598	28367544	65	9	138945	1.9839	0.023631	0.524301	1
ENSG00000150459	13	21714653	21723224	18	5	138945	1.9838	0.02364	0.524301	1
ENSG00000138071	2	65454829	65498387	108	12	138945	1.9834	0.02366	0.524301	1
ENSG00000203963	1	67557859	67600654	179	16	138945	1.9831	0.023681	0.524301	1
ENSG00000176845	17	81037567	81052867	58	18	138945	1.9829	0.023689	0.524301	1
ENSG00000178852	17	45401327	45518678	300	13	138945	1.9821	0.023736	0.524684	1
ENSG00000143507	1	221874764	221916204	85	18	138945	1.9802	0.023842	0.526369	1
ENSG00000107623	10	48425785	48439138	34	8	138945	1.9771	0.024013	0.528062	1
ENSG00000166435	11	74550655	74660232	164	19	138945	1.9767	0.024036	0.528062	1
ENSG00000185972	9	36165990	36171331	13	3	138945	1.9765	0.024047	0.528062	1
ENSG00000123552	6	99880182	99963565	197	17	138945	1.9765	0.024048	0.528062	1
ENSG00000258366	20	62289163	62327606	162	19	138945	1.9754	0.024111	0.528062	1
ENSG00000109684	4	10491838	10686386	655	33	138945	1.975	0.024136	0.528062	1
ENSG00000174038	9	35041102	35045988	8	4	138945	1.9747	0.024153	0.528062	1
ENSG00000115652	2	106709759	106810795	232	29	138945	1.974	0.024193	0.528062	1
ENSG00000087206	5	176332006	176433795	309	13	138945	1.9729	0.024255	0.528062	1
ENSG00000128699	2	190634993	190649097	31	5	138945	1.9727	0.024264	0.528062	1
ENSG00000144290	2	162480699	162841786	775	22	138945	1.9726	0.024271	0.528062	1
ENSG00000186300	19	2841433	2860472	55	9	138945	1.9725	0.024277	0.528062	1
ENSG00000128708	2	172778935	172848600	127	20	138945	1.9718	0.024318	0.52822	1
ENSG00000166153	12	100597447	100660857	119	17	138945	1.9713	0.024344	0.52822	1
ENSG00000054611	22	47158514	47571342	1425	86	138945	1.9706	0.024382	0.528396	1
ENSG00000109854	11	20385231	20405329	48	8	138945	1.9674	0.024567	0.531147	1
ENSG00000105877	7	21582833	21941451	1508	103	138945	1.9674	0.024571	0.531147	1
ENSG00000160678	1	153600873	153604513	7	3	138945	1.9669	0.0246	0.531147	1
ENSG00000232629	6	32723837	32731330	58	5	138945	1.9656	0.024672	0.531147	1
ENSG00000129351	19	10764937	10803095	51	7	138945	1.9655	0.024678	0.531147	1
ENSG00000039139	5	13690437	14011841	1097	63	138945	1.9647	0.024723	0.531147	1
ENSG00000143256	1	161070346	161087866	32	6	138945	1.9637	0.02478	0.531147	1
ENSG00000151150	10	61786056	62493284	2058	74	138945	1.9634	0.024798	0.531147	1
ENSG00000242574	6	32902406	32908847	42	7	138945	1.9632	0.02481	0.531147	1
ENSG00000159210	17	47007458	47022484	45	6	138945	1.963	0.024821	0.531147	1
ENSG00000169964	3	44903408	44907156	2	1	138945	1.961	0.024942	0.531147	1
ENSG00000221968	11	61640998	61659006	31	4	138945	1.9606	0.024965	0.531147	1
ENSG00000180875	1	240652873	240775462	342	63	138945	1.96	0.025	0.531147	1
ENSG00000141198	17	52977880	53039328	168	14	138945	1.9599	0.025007	0.531147	1
ENSG00000100453	14	25100160	25103490	16	2	138945	1.9598	0.025009	0.531147	1
ENSG00000174796	4	76439654	76468610	53	11	138945	1.9596	0.025022	0.531147	1
ENSG00000111875	6	119215241	119230336	33	6	138945	1.9573	0.025154	0.531147	1
ENSG00000134759	18	33709837	33754688	127	13	138945	1.9572	0.025159	0.531147	1
ENSG00000163050	1	227084589	227175246	197	38	138945	1.9572	0.025162	0.531147	1
ENSG00000084092	4	57829516	57843826	41	10	138945	1.9567	0.025193	0.531147	1
ENSG00000107175	9	35732317	35737005	6	4	138945	1.9553	0.025272	0.531147	1
ENSG00000152484	13	27640287	27746033	288	24	138945	1.9553	0.025272	0.531147	1
ENSG00000144036	2	72403113	73053177	884	21	138945	1.9549	0.025297	0.531147	1
ENSG00000103310	16	21208773	21225831	39	9	138945	1.9548	0.025301	0.531147	1
ENSG00000123191	13	52506805	52586181	176	15	138945	1.9544	0.025326	0.531147	1
ENSG00000162374	1	50513686	50669442	181	29	138945	1.9542	0.025339	0.531147	1
ENSG00000173727	11	65222309	65234144	23	3	138945	1.9538	0.025363	0.531147	1
ENSG00000186998	22	29601901	29655586	176	27	138945	1.9535	0.025382	0.531147	1
ENSG00000185372	5	180551339	180556557	14	4	138945	1.9534	0.025384	0.531147	1
ENSG00000101019	20	33890369	33999945	161	8	138945	1.953	0.02541	0.531147	1
ENSG00000174792	4	76481258	76491103	34	8	138945	1.9523	0.025454	0.531439	1
ENSG00000146047	6	25727137	25727573	4	1	138945	1.9514	0.025505	0.531811	1
ENSG00000102910	16	48278211	48387888	124	11	138945	1.9509	0.025532	0.531811	1
ENSG00000170891	4	5016313	5021197	25	4	138945	1.9504	0.025563	0.531831	1
ENSG00000010322	3	52489524	52527088	67	5	138945	1.9464	0.025802	0.536172	1
ENSG00000241106	6	32780540	32784825	35	9	138945	1.9457	0.025845	0.536435	1
ENSG00000169208	14	22037934	22038875	8	4	138945	1.9442	0.025933	0.536675	1
ENSG00000124571	6	43490068	43543812	78	10	138945	1.9432	0.025999	0.536675	1
ENSG00000184508	15	91474148	91475792	3	1	138945	1.9428	0.026018	0.536675	1
ENSG00000124635	6	27093912	27100743	10	4	138945	1.9426	0.026033	0.536675	1
ENSG00000137103	9	35829222	35854844	37	7	138945	1.9425	0.026038	0.536675	1
ENSG00000185480	12	102513956	102591298	135	14	138945	1.9416	0.026092	0.536675	1
ENSG00000162944	2	198435524	198540774	137	11	138945	1.9414	0.026107	0.536675	1
ENSG00000134138	15	37183222	37393500	407	61	138945	1.9408	0.026143	0.536675	1
ENSG00000166881	12	57449426	57472574	36	8	138945	1.9406	0.026152	0.536675	1
ENSG00000136750	10	26505236	26593491	198	13	138945	1.9405	0.02616	0.536675	1
ENSG00000171604	5	139028301	139063467	53	8	138945	1.9397	0.026205	0.536975	1
ENSG00000198792	22	38612415	38669040	126	17	138945	1.939	0.026249	0.537162	1
ENSG00000160299	21	47743976	47865682	466	28	138945	1.9374	0.026348	0.537162	1
ENSG00000057663	6	106632351	106773695	343	19	138945	1.9371	0.026364	0.537162	1
ENSG00000072518	11	63606400	63678492	105	10	138945	1.9371	0.026366	0.537162	1
ENSG00000186628	15	83426827	83474850	102	16	138945	1.9371	0.026366	0.537162	1
ENSG00000178425	6	116421999	116566853	320	23	138945	1.9358	0.026448	0.538212	1
ENSG00000168785	4	99391518	99579812	504	50	138945	1.9342	0.026546	0.538613	1
ENSG00000205649	4	70894130	70902255	24	5	138945	1.9338	0.026568	0.538613	1
ENSG00000163902	3	128338813	128369719	95	12	138945	1.9334	0.026592	0.538613	1
ENSG00000166091	14	23846017	23848981	6	3	138945	1.9331	0.02661	0.538613	1
ENSG00000257242	12	92378752	92536447	426	61	138945	1.933	0.02662	0.538613	1
ENSG00000198055	5	176853687	176869850	26	5	138945	1.9313	0.02672	0.540019	1
ENSG00000100503	14	51186481	51297839	254	32	138945	1.9292	0.026853	0.540516	1
ENSG00000162951	2	80515481	80531718	27	7	138945	1.9289	0.02687	0.540516	1
ENSG00000143224	1	161135832	161148136	17	5	138945	1.9286	0.026888	0.540516	1
ENSG00000165312	10	23728198	23731310	2	1	138945	1.9283	0.026911	0.540516	1
ENSG00000125965	20	34021149	34026027	10	2	138945	1.9282	0.026914	0.540516	1
ENSG00000180745	10	129676114	129691211	45	15	138945	1.928	0.026928	0.540516	1
ENSG00000158985	5	130599702	130730383	136	11	138945	1.9271	0.026982	0.540822	1
ENSG00000175018	10	127265091	127371735	192	23	138945	1.9266	0.027012	0.540822	1
ENSG00000103942	15	83517729	83654905	284	21	138945	1.9263	0.027035	0.540822	1
ENSG00000101084	20	35234137	35240960	9	5	138945	1.9257	0.027072	0.540951	1
ENSG00000205307	7	100169851	100171487	3	2	138945	1.9249	0.027123	0.541326	1
ENSG00000214711	2	31395922	31456724	369	28	138945	1.9244	0.027152	0.541326	1
ENSG00000132003	19	13906258	13943068	60	7	138945	1.9234	0.027213	0.541739	1
ENSG00000267206	9	139638469	139642980	9	5	138945	1.9231	0.027234	0.541739	1
ENSG00000176402	7	99520892	99531833	27	7	138945	1.9223	0.027286	0.542164	1
ENSG00000179409	17	647661	656038	28	6	138945	1.9196	0.027454	0.543081	1
ENSG00000118181	11	118886422	118889057	8	1	138945	1.9193	0.027474	0.543081	1
ENSG00000167625	19	42724492	42732353	3	2	138945	1.919	0.027491	0.543081	1
ENSG00000115290	2	165349323	165478360	206	29	138945	1.9188	0.027504	0.543081	1
ENSG00000117153	1	202860230	202897766	71	7	138945	1.9184	0.027528	0.543081	1
ENSG00000187626	6	28212404	28227030	28	8	138945	1.9178	0.027568	0.543081	1
ENSG00000128710	2	176981492	176984670	6	3	138945	1.9177	0.027573	0.543081	1
ENSG00000097046	1	91966338	91991321	49	10	138945	1.917	0.027621	0.543081	1
ENSG00000068781	2	48757064	49003656	899	59	138945	1.9165	0.027654	0.543081	1
ENSG00000165209	9	125878338	126030855	152	22	138945	1.9163	0.027666	0.543081	1
ENSG00000137802	15	42066632	42120053	85	12	138945	1.9162	0.02767	0.543081	1
ENSG00000186334	5	150655926	150683334	118	12	138945	1.9157	0.027703	0.543126	1
ENSG00000124562	6	34724871	34741634	47	6	138945	1.9139	0.027814	0.544285	1
ENSG00000087263	16	56485424	56511407	60	9	138945	1.9136	0.027834	0.544285	1
ENSG00000142188	21	34804793	34852316	152	10	138945	1.9128	0.027889	0.544285	1
ENSG00000065970	12	8185298	8208118	42	9	138945	1.9124	0.027915	0.544285	1
ENSG00000124422	17	20902906	20946722	145	12	138945	1.9123	0.027916	0.544285	1
ENSG00000074181	19	15270444	15311792	115	10	138945	1.9112	0.027991	0.544379	1
ENSG00000147573	8	67039131	67087720	97	9	138945	1.9101	0.02806	0.544379	1
ENSG00000257499	12	58117544	58135984	22	5	138945	1.9093	0.028111	0.544379	1
ENSG00000187922	9	139632619	139637411	13	2	138945	1.9093	0.028112	0.544379	1
ENSG00000141994	19	5785151	5791249	24	5	138945	1.9093	0.028112	0.544379	1
ENSG00000145020	3	49454211	49460111	9	2	138945	1.9093	0.028113	0.544379	1
ENSG00000131188	5	176873796	176883287	11	3	138945	1.9087	0.02815	0.544379	1
ENSG00000126456	19	50162826	50169132	11	2	138945	1.9078	0.028209	0.544379	1
ENSG00000163462	1	155145702	155157447	15	6	138945	1.9075	0.028225	0.544379	1
ENSG00000262664	17	1945277	1946725	6	2	138945	1.9073	0.028239	0.544379	1
ENSG00000123609	2	152126982	152146430	69	7	138945	1.9068	0.028275	0.544379	1
ENSG00000185163	12	132621139	132628880	25	5	138945	1.9065	0.028295	0.544379	1
ENSG00000228672	5	138727635	138730885	3	1	138945	1.9061	0.028321	0.544379	1
ENSG00000144191	2	98962618	99015064	179	20	138945	1.9029	0.028525	0.546315	1
ENSG00000125991	20	34129778	34145405	32	5	138945	1.9027	0.028537	0.546315	1
ENSG00000179833	2	64858755	64978048	202	20	138945	1.9023	0.028563	0.546315	1
ENSG00000185798	3	196281024	196295627	29	4	138945	1.9019	0.028592	0.546315	1
ENSG00000150244	11	55029658	55038595	23	8	138945	1.9011	0.028643	0.546315	1
ENSG00000086159	12	50360874	50370922	14	4	138945	1.901	0.028652	0.546315	1
ENSG00000155890	3	140396866	140419992	65	10	138945	1.9004	0.028692	0.546315	1
ENSG00000064933	2	190648710	190742355	180	19	138945	1.9001	0.028709	0.546315	1
ENSG00000158022	1	26377792	26394142	38	5	138945	1.8997	0.028735	0.546315	1
ENSG00000160207	21	44949066	45079380	210	12	138945	1.8988	0.028793	0.546315	1
ENSG00000163746	3	146109150	146213778	289	12	138945	1.8986	0.02881	0.546315	1
ENSG00000152291	2	85545141	85555419	32	3	138945	1.8981	0.02884	0.546315	1
ENSG00000138381	2	190526125	190535557	19	4	138945	1.898	0.028848	0.546315	1
ENSG00000156795	8	124428965	124454261	149	7	138945	1.8973	0.028894	0.546315	1
ENSG00000108557	17	17584787	17714767	179	23	138945	1.897	0.028916	0.546315	1
ENSG00000153339	18	29409136	29523175	250	20	138945	1.897	0.028916	0.546315	1
ENSG00000204421	6	31686425	31689511	8	3	138945	1.8955	0.029014	0.546505	1
ENSG00000212123	19	5782971	5784776	5	2	138945	1.8954	0.029019	0.546505	1
ENSG00000174500	3	111839688	111852453	31	7	138945	1.895	0.029045	0.546505	1
ENSG00000181019	16	69743304	69760849	40	9	138945	1.8947	0.029066	0.546505	1
ENSG00000136267	7	14184674	14943281	2349	126	138945	1.8936	0.029138	0.546505	1
ENSG00000146826	7	99752043	99756338	3	2	138945	1.8935	0.029143	0.546505	1
ENSG00000184698	11	5410607	5411664	7	1	138945	1.8933	0.029158	0.546505	1
ENSG00000128487	17	19912649	20218072	653	18	138945	1.893	0.029181	0.546505	1
ENSG00000112183	6	17281739	17294102	21	7	138945	1.8926	0.029205	0.546505	1
ENSG00000213088	1	159173803	159176290	10	4	138945	1.8919	0.02925	0.546505	1
ENSG00000100393	22	41488614	41576081	139	15	138945	1.8917	0.029266	0.546505	1
ENSG00000117139	1	202696532	202777549	187	17	138945	1.8912	0.029299	0.546544	1
ENSG00000129194	17	7491496	7494037	5	3	138945	1.8906	0.029339	0.546664	1
ENSG00000241635	2	234526291	234681946	479	32	138945	1.8898	0.02939	0.546664	1
ENSG00000197177	10	134884433	134945179	252	33	138945	1.8891	0.029438	0.546664	1
ENSG00000169193	7	23636998	23684327	64	10	138945	1.8891	0.029442	0.546664	1
ENSG00000119973	10	120352916	120355160	10	4	138945	1.8888	0.02946	0.546664	1
ENSG00000196792	14	31362985	31495607	299	17	138945	1.8883	0.029494	0.546721	1
ENSG00000152700	5	133936839	133968533	25	10	138945	1.8876	0.029541	0.546928	1
ENSG00000162222	11	62495545	62506110	14	3	138945	1.8872	0.029567	0.546928	1
ENSG00000177352	3	49199968	49203785	4	1	138945	1.8853	0.029692	0.548517	1
ENSG00000007047	19	45754516	45808541	137	14	138945	1.8847	0.029733	0.548517	1
ENSG00000144736	3	72798426	72897631	122	7	138945	1.8845	0.029746	0.548517	1
ENSG00000198535	15	62359176	62363116	6	2	138945	1.8828	0.029862	0.549084	1
ENSG00000143376	1	151584454	151671559	96	12	138945	1.8821	0.029913	0.549084	1
ENSG00000267059	19	1597154	1605483	7	3	138945	1.8817	0.029939	0.549084	1
ENSG00000185630	1	164528597	164821067	760	97	138945	1.8816	0.029945	0.549084	1
ENSG00000136205	7	47314752	47621742	787	74	138945	1.8815	0.029949	0.549084	1
ENSG00000178397	7	6369040	6388590	66	14	138945	1.8813	0.029963	0.549084	1
ENSG00000161896	6	33689415	33714762	106	17	138945	1.8804	0.030029	0.549374	1
ENSG00000106484	7	130126016	130146138	38	8	138945	1.8802	0.030041	0.549374	1
ENSG00000087086	19	49467659	49470136	1	1	138945	1.8794	0.030096	0.549812	1
ENSG00000185482	12	57637241	57644971	7	3	138945	1.8787	0.03014	0.550047	1
ENSG00000118363	11	74660292	74690076	53	9	138945	1.8764	0.030298	0.551139	1
ENSG00000155640	10	98741041	98745585	5	3	138945	1.8763	0.030305	0.551139	1
ENSG00000186130	9	125670335	125676365	12	5	138945	1.876	0.030324	0.551139	1
ENSG00000108702	17	32687347	32690252	11	4	138945	1.876	0.030328	0.551139	1
ENSG00000128271	22	24819565	24838328	33	9	138945	1.8751	0.030391	0.551139	1
ENSG00000151687	2	190539018	190625919	138	16	138945	1.8748	0.030409	0.551139	1
ENSG00000117597	1	210001312	210030910	101	11	138945	1.8747	0.030418	0.551139	1
ENSG00000187391	7	77646374	79083121	5057	245	138945	1.8736	0.030494	0.551546	1
ENSG00000158792	16	89762765	89768131	13	3	138945	1.8734	0.030506	0.551546	1
ENSG00000109184	4	52700010	52783003	99	9	138945	1.873	0.030534	0.551546	1
ENSG00000187672	3	55542336	56502391	2691	99	138945	1.8706	0.0307	0.553978	1
ENSG00000041880	3	51976297	51982883	3	2	138945	1.8701	0.030735	0.554045	1
ENSG00000111554	12	68688346	68726161	61	11	138945	1.8692	0.030797	0.554597	1
ENSG00000169217	16	30362087	30366682	6	3	138945	1.8683	0.030858	0.554782	1
ENSG00000163803	2	28718938	28866654	546	60	138945	1.8682	0.03087	0.554782	1
ENSG00000080603	16	30709571	30751450	26	7	138945	1.8677	0.030905	0.554797	1
ENSG00000165637	10	76969912	76991206	40	9	138945	1.8671	0.030947	0.554797	1
ENSG00000177721	5	43039182	43040447	1	1	138945	1.8668	0.030965	0.554797	1
ENSG00000112238	6	100054650	100063454	9	4	138945	1.8662	0.031008	0.555006	1
ENSG00000196126	6	32546546	32557613	11	3	138945	1.8654	0.031065	0.555464	1
ENSG00000114867	3	184032283	184053146	30	11	138945	1.8645	0.031126	0.555706	1
ENSG00000095917	16	1306273	1308494	9	3	138945	1.8638	0.031174	0.555706	1
ENSG00000064835	3	87308783	87325737	33	8	138945	1.8628	0.031243	0.555706	1
ENSG00000037897	12	58162254	58165914	4	2	138945	1.862	0.031299	0.555706	1
ENSG00000144671	3	38323785	38360064	173	8	138945	1.8608	0.031389	0.555706	1
ENSG00000262180	1	186369704	186370587	1	1	138945	1.8605	0.031405	0.555706	1
ENSG00000204314	6	32116140	32119720	1	1	138945	1.8603	0.031421	0.555706	1
ENSG00000172061	3	194075976	194090472	102	8	138945	1.8599	0.031451	0.555706	1
ENSG00000141252	17	411908	618096	610	29	138945	1.8596	0.031473	0.555706	1
ENSG00000178761	15	75192328	75199462	10	4	138945	1.8595	0.031479	0.555706	1
ENSG00000078269	6	158402888	158520208	375	39	138945	1.859	0.031514	0.555706	1
ENSG00000189409	1	1567060	1570030	2	1	138945	1.8582	0.031571	0.555706	1
ENSG00000119471	9	115142189	115234685	266	13	138945	1.8578	0.031599	0.555706	1
ENSG00000148730	10	72163861	72188374	42	8	138945	1.8575	0.031619	0.555706	1
ENSG00000175691	19	2933216	2944969	39	12	138945	1.8573	0.031637	0.555706	1
ENSG00000170262	21	33664124	33687095	50	14	138945	1.8568	0.031669	0.555706	1
ENSG00000145819	5	142149881	142608572	1082	80	138945	1.856	0.031725	0.555706	1
ENSG00000118557	16	72152996	72206349	132	17	138945	1.8556	0.031758	0.555706	1
ENSG00000150893	13	39261173	39461268	513	41	138945	1.8555	0.03176	0.555706	1
ENSG00000172086	2	88326724	88355315	43	7	138945	1.8553	0.031776	0.555706	1
ENSG00000107404	1	1270658	1284509	34	7	138945	1.8553	0.031778	0.555706	1
ENSG00000163527	3	31574130	31677556	174	17	138945	1.855	0.031797	0.555706	1
ENSG00000164438	5	170736288	170739138	3	2	138945	1.8543	0.031846	0.555706	1
ENSG00000179010	4	6641818	6644472	8	3	138945	1.8542	0.031857	0.555706	1
ENSG00000074047	2	121493441	121750229	623	79	138945	1.8539	0.031874	0.555706	1
ENSG00000079819	6	131160487	131384462	616	26	138945	1.8535	0.031906	0.555706	1
ENSG00000023318	9	102741461	102861330	201	17	138945	1.8525	0.03198	0.555706	1
ENSG00000159648	16	58010339	58022020	33	6	138945	1.8524	0.031984	0.555706	1
ENSG00000182111	7	57509883	57533265	92	5	138945	1.8518	0.032025	0.555706	1
ENSG00000248713	4	100557686	100575424	49	10	138945	1.8512	0.03207	0.555706	1
ENSG00000165714	12	12509967	12637587	351	27	138945	1.851	0.032081	0.555706	1
ENSG00000185561	17	1606084	1613662	20	6	138945	1.8507	0.032103	0.555706	1
ENSG00000086666	15	80351910	80430735	174	18	138945	1.8504	0.032127	0.555706	1
ENSG00000196482	1	216676588	217311097	2028	143	138945	1.8501	0.032147	0.555706	1
ENSG00000184524	11	787110	790126	6	3	138945	1.8496	0.032188	0.555872	1
ENSG00000159199	17	46970148	46973233	6	2	138945	1.8489	0.032235	0.55614	1
ENSG00000100461	14	23369854	23388396	46	6	138945	1.8481	0.032294	0.556591	1
ENSG00000186889	2	62727356	62733604	28	5	138945	1.8468	0.032386	0.556591	1
ENSG00000055070	1	16693525	16724643	55	7	138945	1.8467	0.032394	0.556591	1
ENSG00000105011	19	14230321	14247440	30	4	138945	1.8465	0.032412	0.556591	1
ENSG00000221923	19	52873170	52889048	70	8	138945	1.8461	0.032441	0.556591	1
ENSG00000197851	7	96110938	96132835	40	8	138945	1.8459	0.03245	0.556591	1
ENSG00000189171	1	153591275	153606582	28	5	138945	1.8455	0.032482	0.5566	1
ENSG00000237541	6	32709156	32714664	58	8	138945	1.8444	0.032564	0.557046	1
ENSG00000102763	13	42140961	42535221	910	44	138945	1.8443	0.032571	0.557046	1
ENSG00000148843	10	105156387	105206052	65	12	138945	1.8431	0.032654	0.557259	1
ENSG00000149273	11	75110535	75133346	33	8	138945	1.843	0.032663	0.557259	1
ENSG00000183137	6	109416329	109485115	71	10	138945	1.8428	0.032678	0.557259	1
ENSG00000114124	3	141497043	141535892	94	14	138945	1.8418	0.032749	0.557932	1
ENSG00000101608	18	3247472	3256234	37	5	138945	1.8407	0.03283	0.558253	1
ENSG00000204366	6	31867394	31869769	6	3	138945	1.8407	0.032831	0.558253	1
ENSG00000179873	19	56296763	56348128	259	37	138945	1.8395	0.032921	0.558547	1
ENSG00000196331	6	27861203	27926100	109	21	138945	1.8394	0.032925	0.558547	1
ENSG00000068878	2	54091204	54197977	288	20	138945	1.8392	0.032943	0.558547	1
ENSG00000163166	2	128238383	128284462	104	11	138945	1.8384	0.032998	0.558943	1
ENSG00000258436	14	21058239	21059532	7	3	138945	1.8378	0.033048	0.559254	1
ENSG00000113070	5	139712428	139726188	29	8	138945	1.8373	0.033085	0.559345	1
ENSG00000160908	7	99084142	99097925	16	5	138945	1.835	0.033253	0.560932	1
ENSG00000219435	11	64067863	64072239	7	3	138945	1.8349	0.03326	0.560932	1
ENSG00000180376	3	56591184	56655864	253	17	138945	1.8347	0.033274	0.560932	1
ENSG00000213920	14	24683143	24685276	3	2	138945	1.8321	0.033467	0.56278	1
ENSG00000160285	21	47608360	47648738	120	14	138945	1.8316	0.033503	0.56278	1
ENSG00000152520	13	28710997	28869475	250	21	138945	1.8312	0.033534	0.56278	1
ENSG00000135063	9	71939287	72007372	233	28	138945	1.8297	0.033644	0.56278	1
ENSG00000145850	5	156346293	156390266	71	9	138945	1.8291	0.033695	0.56278	1
ENSG00000171446	17	38933060	38938786	24	7	138945	1.8284	0.033747	0.56278	1
ENSG00000130758	19	40697504	40721487	31	8	138945	1.8277	0.033794	0.56278	1
ENSG00000002330	11	64037300	64052176	18	7	138945	1.8276	0.033806	0.56278	1
ENSG00000141480	17	4613789	4624795	21	5	138945	1.8272	0.033833	0.56278	1
ENSG00000244623	7	99473685	99474656	2	1	138945	1.827	0.033847	0.56278	1
ENSG00000112343	6	25962917	25987557	44	12	138945	1.8269	0.033859	0.56278	1
ENSG00000125124	16	56504301	56554008	97	12	138945	1.8263	0.033903	0.56278	1
ENSG00000111199	12	110220892	110271212	126	20	138945	1.8256	0.033959	0.56278	1
ENSG00000124164	20	56964175	57026157	161	17	138945	1.8253	0.033975	0.56278	1
ENSG00000137869	15	51500254	51630795	321	26	138945	1.8249	0.034006	0.56278	1
ENSG00000188394	9	125795916	125801380	3	2	138945	1.8241	0.034072	0.56278	1
ENSG00000183248	19	7933605	7939326	11	4	138945	1.8241	0.034072	0.56278	1
ENSG00000151694	2	9629392	9695917	124	11	138945	1.8236	0.034106	0.56278	1
ENSG00000122735	9	34458750	34520987	103	15	138945	1.8231	0.034144	0.56278	1
ENSG00000166866	12	57422301	57444549	50	7	138945	1.8228	0.034165	0.56278	1
ENSG00000109851	11	20177760	20181870	10	4	138945	1.8222	0.03421	0.56278	1
ENSG00000134321	2	7017796	7038370	45	8	138945	1.8213	0.034278	0.56278	1
ENSG00000107014	9	5299864	5304611	6	2	138945	1.8206	0.034331	0.56278	1
ENSG00000102580	13	96329393	96447243	117	20	138945	1.8199	0.03439	0.56278	1
ENSG00000101246	20	62329995	62339365	14	2	138945	1.819	0.034456	0.56278	1
ENSG00000128694	2	190611386	190628020	21	5	138945	1.8187	0.034478	0.56278	1
ENSG00000119900	6	71998477	72013267	49	10	138945	1.8185	0.034492	0.56278	1
ENSG00000010256	3	48636432	48647391	9	4	138945	1.8182	0.034515	0.56278	1
ENSG00000181958	11	55135360	55136394	4	2	138945	1.818	0.034535	0.56278	1
ENSG00000197903	6	27106072	27114637	11	4	138945	1.817	0.034612	0.56278	1
ENSG00000124596	6	41034526	41040207	10	2	138945	1.8168	0.034623	0.56278	1
ENSG00000151136	12	107712197	108053419	870	65	138945	1.8166	0.034643	0.56278	1
ENSG00000132950	13	20397621	20437776	112	6	138945	1.8165	0.034647	0.56278	1
ENSG00000179909	19	58208594	58220579	30	7	138945	1.8157	0.034707	0.56278	1
ENSG00000143140	1	147228332	147253165	98	13	138945	1.8154	0.034731	0.56278	1
ENSG00000104447	8	116420724	116713299	370	15	138945	1.8149	0.034772	0.56278	1
ENSG00000178187	5	178368194	178393218	74	12	138945	1.8143	0.034812	0.56278	1
ENSG00000185652	12	5541280	5604465	171	27	138945	1.8143	0.034817	0.56278	1
ENSG00000076928	19	42387240	42411604	6	3	138945	1.8142	0.034827	0.56278	1
ENSG00000243244	2	48757308	48825654	243	26	138945	1.814	0.03484	0.56278	1
ENSG00000166130	12	99007182	99038829	73	14	138945	1.8138	0.034855	0.56278	1
ENSG00000129990	19	55682571	55691809	56	7	138945	1.8137	0.034864	0.56278	1
ENSG00000204140	6	35748831	35755841	32	6	138945	1.8133	0.034891	0.56278	1
ENSG00000243896	7	143955789	143956721	1	1	138945	1.8133	0.034892	0.56278	1
ENSG00000163029	2	17845079	17935096	145	17	138945	1.8131	0.034909	0.56278	1
ENSG00000187323	18	49866542	51062273	4266	107	138945	1.8131	0.034909	0.56278	1
ENSG00000186439	6	123537484	123958428	1196	59	138945	1.813	0.034913	0.56278	1
ENSG00000118515	6	134490384	134639196	398	60	138945	1.8128	0.034928	0.56278	1
ENSG00000155158	9	15170842	15307358	453	53	138945	1.8124	0.03496	0.56278	1
ENSG00000171953	17	17921334	17942483	21	4	138945	1.8116	0.035026	0.56278	1
ENSG00000132953	13	21351468	21476913	290	16	138945	1.8114	0.035036	0.56278	1
ENSG00000204385	6	31830969	31846823	60	11	138945	1.8111	0.035065	0.56278	1
ENSG00000262660	17	79679266	79688046	37	7	138945	1.8106	0.035099	0.56278	1
ENSG00000170788	10	82095858	82116523	46	10	138945	1.8104	0.03512	0.56278	1
ENSG00000078070	3	182733006	182817373	162	13	138945	1.8102	0.035134	0.56278	1
ENSG00000138039	2	48913913	48982880	253	33	138945	1.8095	0.035184	0.562789	1
ENSG00000146966	7	140218220	140341285	269	16	138945	1.8091	0.035216	0.562789	1
ENSG00000197124	19	20115227	20150277	123	11	138945	1.8089	0.03523	0.562789	1
ENSG00000115602	2	102927962	102968497	150	13	138945	1.8081	0.035298	0.562988	1
ENSG00000134717	1	52521857	52556388	42	7	138945	1.8076	0.035334	0.562988	1
ENSG00000091262	16	16243422	16318083	232	30	138945	1.8075	0.035338	0.562988	1
ENSG00000111196	12	10756364	10766208	36	5	138945	1.8069	0.035386	0.563057	1
ENSG00000014123	6	96969702	97003152	40	8	138945	1.8067	0.035406	0.563057	1
ENSG00000197043	5	150480267	150537443	212	38	138945	1.8054	0.035507	0.563896	1
ENSG00000154274	4	37455552	37595132	576	50	138945	1.8049	0.035545	0.563896	1
ENSG00000031823	19	5916150	5978320	92	18	138945	1.8044	0.035587	0.563896	1
ENSG00000132688	1	156638555	156647189	18	3	138945	1.8031	0.035688	0.563896	1
ENSG00000186118	1	47137497	47139266	3	1	138945	1.8029	0.035703	0.563896	1
ENSG00000138443	2	204192597	204296892	138	20	138945	1.8023	0.035746	0.563896	1
ENSG00000147804	8	145637798	145642279	13	6	138945	1.8017	0.035799	0.563896	1
ENSG00000107518	10	116853124	117708496	1631	30	138945	1.8015	0.035809	0.563896	1
ENSG00000135094	12	113830250	113841692	25	7	138945	1.8014	0.035819	0.563896	1
ENSG00000107872	10	104178979	104182894	3	2	138945	1.8011	0.035844	0.563896	1
ENSG00000101236	20	3912068	3996216	198	16	138945	1.8011	0.035846	0.563896	1
ENSG00000187498	13	110801310	110959496	688	74	138945	1.8003	0.035906	0.563896	1
ENSG00000103275	16	1357420	1377019	108	9	138945	1.7999	0.03594	0.563896	1
ENSG00000107882	10	104263719	104393214	270	12	138945	1.7993	0.035983	0.563896	1
ENSG00000103254	16	770581	772655	6	1	138945	1.7991	0.036004	0.563896	1
ENSG00000163501	2	219919142	219925238	12	3	138945	1.7987	0.036032	0.563896	1
ENSG00000100483	14	50572967	50583626	38	8	138945	1.7981	0.036083	0.563896	1
ENSG00000135502	12	58013693	58019934	5	2	138945	1.7975	0.036129	0.563896	1
ENSG00000125522	20	62737183	62738184	4	2	138945	1.7975	0.03613	0.563896	1
ENSG00000125510	20	62711451	62731996	34	8	138945	1.7974	0.036135	0.563896	1
ENSG00000079337	12	48128453	48164846	118	20	138945	1.7974	0.036139	0.563896	1
ENSG00000136770	10	22045477	22292679	359	20	138945	1.7967	0.036195	0.563896	1
ENSG00000145777	5	110405778	110413722	13	5	138945	1.7961	0.036238	0.563896	1
ENSG00000064300	17	47572655	47592382	57	17	138945	1.7957	0.036267	0.563896	1
ENSG00000128802	10	48413092	48416853	5	2	138945	1.795	0.036324	0.563896	1
ENSG00000189337	1	14219646	15444544	4343	320	138945	1.7948	0.036344	0.563896	1
ENSG00000171503	4	159593277	159629842	35	13	138945	1.7942	0.036387	0.563896	1
ENSG00000165905	11	45943172	45950647	16	6	138945	1.7942	0.036394	0.563896	1
ENSG00000133665	10	82104501	82127829	76	10	138945	1.7939	0.036412	0.563896	1
ENSG00000080546	6	109307640	109415708	181	9	138945	1.7938	0.036421	0.563896	1
ENSG00000141068	17	25799036	25950718	301	28	138945	1.7933	0.036465	0.563896	1
ENSG00000119844	2	64751439	64820139	115	7	138945	1.793	0.036488	0.563896	1
ENSG00000259332	15	80135889	80215448	259	19	138945	1.7927	0.036511	0.563896	1
ENSG00000137713	11	111597632	111637169	31	10	138945	1.7914	0.036615	0.564948	1
ENSG00000111801	6	26440700	26453643	32	8	138945	1.7908	0.036661	0.564948	1
ENSG00000189298	6	28317691	28336954	62	11	138945	1.7906	0.036675	0.564948	1
ENSG00000179588	16	88520014	88601574	309	32	138945	1.7899	0.036732	0.565334	1
ENSG00000063660	2	241375115	241407495	145	30	138945	1.7875	0.036927	0.567841	1
ENSG00000155621	9	74526190	74588373	68	13	138945	1.7867	0.036993	0.568191	1
ENSG00000093000	22	45559726	45583892	82	7	138945	1.7864	0.037016	0.568191	1
ENSG00000112214	6	97010406	97067806	156	13	138945	1.7849	0.037137	0.568191	1
ENSG00000042781	1	215796236	216596738	2127	138	138945	1.7849	0.03714	0.568191	1
ENSG00000122674	7	5938341	5965605	33	9	138945	1.7846	0.037167	0.568191	1
ENSG00000243440	21	15964484	16015428	135	18	138945	1.7845	0.037168	0.568191	1
ENSG00000205899	17	1173858	1174565	1	1	138945	1.7842	0.037199	0.568191	1
ENSG00000181939	11	55321783	55322895	10	2	138945	1.7833	0.037265	0.568191	1
ENSG00000213741	14	50043390	50053134	14	3	138945	1.7831	0.037286	0.568191	1
ENSG00000113722	5	149546344	149564121	24	4	138945	1.7823	0.037348	0.568191	1
ENSG00000143498	1	222730990	222763438	75	10	138945	1.7822	0.037359	0.568191	1
ENSG00000234186	16	27078219	27080487	3	1	138945	1.7818	0.037393	0.568191	1
ENSG00000182601	16	25703347	26149009	1537	140	138945	1.7813	0.037429	0.568191	1
ENSG00000164975	9	15422694	15466747	102	10	138945	1.7813	0.037432	0.568191	1
ENSG00000163171	2	37869025	37899678	101	15	138945	1.7812	0.037443	0.568191	1
ENSG00000169231	1	155165379	155177772	16	5	138945	1.7806	0.037492	0.568191	1
ENSG00000213199	7	150745379	150749843	8	5	138945	1.7805	0.037496	0.568191	1
ENSG00000157869	4	13343863	13485989	433	13	138945	1.7796	0.037575	0.568777	1
ENSG00000132510	17	7737521	7758118	33	10	138945	1.7793	0.037599	0.568777	1
ENSG00000215012	22	19833661	19842371	30	6	138945	1.7772	0.037771	0.570891	1
ENSG00000152620	5	36192694	36242258	94	10	138945	1.7768	0.037804	0.570902	1
ENSG00000248587	5	37840540	37875901	137	18	138945	1.7761	0.037861	0.571275	1
ENSG00000204351	6	31926581	31937532	35	12	138945	1.7754	0.037916	0.571617	1
ENSG00000168575	8	42273980	42397356	228	31	138945	1.7735	0.038071	0.573343	1
ENSG00000109743	4	15704573	15741121	157	14	138945	1.7728	0.038133	0.573343	1
ENSG00000180596	6	26113389	26124266	36	6	138945	1.7727	0.03814	0.573343	1
ENSG00000189334	1	153586731	153588808	6	1	138945	1.772	0.038201	0.573343	1
ENSG00000189227	15	67813522	67819641	8	2	138945	1.7717	0.038224	0.573343	1
ENSG00000170653	12	53901640	54020200	188	14	138945	1.7717	0.038225	0.573343	1
ENSG00000104140	15	41164412	41166487	1	1	138945	1.7711	0.038269	0.573516	1
ENSG00000198270	12	112369086	112451023	124	6	138945	1.7707	0.038305	0.57357	1
ENSG00000155438	2	122484521	122494503	24	4	138945	1.7703	0.038342	0.573638	1
ENSG00000100068	22	25747218	25801337	162	23	138945	1.7696	0.038399	0.573947	1
ENSG00000007171	17	26083792	26127555	108	17	138945	1.7691	0.038442	0.573947	1
ENSG00000106153	7	56169266	56174187	16	5	138945	1.7688	0.03846	0.573947	1
ENSG00000198601	1	248343288	248344331	2	1	138945	1.7678	0.03855	0.574708	1
ENSG00000168556	4	184426220	184433422	18	8	138945	1.7675	0.038576	0.574708	1
ENSG00000172215	3	45984973	45989845	9	3	138945	1.7661	0.03869	0.575442	1
ENSG00000143322	1	179068462	179198819	269	16	138945	1.7655	0.038739	0.575442	1
ENSG00000137210	6	10747995	10770389	36	11	138945	1.7655	0.038739	0.575442	1
ENSG00000144802	3	101546834	101579869	30	9	138945	1.7651	0.038777	0.575442	1
ENSG00000162576	1	1288071	1297183	22	4	138945	1.7649	0.038788	0.575442	1
ENSG00000205356	7	97844755	97881563	91	10	138945	1.7643	0.038845	0.575805	1
ENSG00000011454	9	125703288	125867147	238	23	138945	1.7632	0.038932	0.576611	1
ENSG00000102870	16	30789770	30798564	1	1	138945	1.7619	0.039046	0.577815	1
ENSG00000196900	5	125967414	125971974	14	3	138945	1.7609	0.03913	0.578574	1
ENSG00000176973	11	65339820	65341669	2	1	138945	1.7591	0.039281	0.579959	1
ENSG00000161180	22	21987086	21991616	11	4	138945	1.7589	0.039297	0.579959	1
ENSG00000141867	19	15348301	15443354	94	13	138945	1.7586	0.039322	0.579959	1
ENSG00000132382	17	4442191	4458921	49	16	138945	1.7575	0.039415	0.580686	1
ENSG00000149231	11	96085929	96123083	80	13	138945	1.7573	0.039437	0.580686	1
ENSG00000168615	8	38854505	38962780	201	19	138945	1.756	0.039543	0.581517	1
ENSG00000076650	19	33571786	33621318	138	10	138945	1.7554	0.039595	0.581517	1
ENSG00000101425	20	36932552	36965907	115	19	138945	1.7552	0.039615	0.581517	1
ENSG00000167470	19	1248552	1259142	17	4	138945	1.7551	0.039625	0.581517	1
ENSG00000173876	10	92828	95178	5	2	138945	1.7545	0.039673	0.581739	1
ENSG00000206559	3	28390372	28566633	242	20	138945	1.7531	0.039789	0.582474	1
ENSG00000172809	17	72199795	72206019	6	2	138945	1.7531	0.039789	0.582474	1
ENSG00000010244	17	30677071	30697468	38	7	138945	1.7527	0.039825	0.582519	1
ENSG00000126267	19	36139125	36149686	24	6	138945	1.7515	0.039927	0.583149	1
ENSG00000124134	20	43720950	43729753	13	4	138945	1.7512	0.039958	0.583149	1
ENSG00000174595	7	130417382	130418860	4	2	138945	1.7508	0.039991	0.583149	1
ENSG00000137078	9	35649295	35650947	1	1	138945	1.7507	0.04	0.583149	1
ENSG00000128245	22	32340479	32353590	33	6	138945	1.7502	0.040046	0.583339	1
ENSG00000023892	6	35265595	35289548	41	7	138945	1.7494	0.040115	0.583863	1
ENSG00000174667	19	9324526	9325547	4	2	138945	1.7487	0.040169	0.584168	1
ENSG00000126432	11	64085347	64089295	4	2	138945	1.7483	0.040207	0.58424	1
ENSG00000224916	19	45445495	45448753	7	3	138945	1.7476	0.040263	0.584325	1
ENSG00000111291	12	13093407	13106828	33	9	138945	1.7473	0.040291	0.584325	1
ENSG00000221866	7	131808091	132333447	1481	116	138945	1.7469	0.040324	0.584325	1
ENSG00000108443	17	57970407	58027787	84	11	138945	1.7467	0.040345	0.584325	1
ENSG00000007062	4	15969849	16085723	349	51	138945	1.7451	0.040488	0.584638	1
ENSG00000197977	6	10980992	11044624	100	10	138945	1.7445	0.040534	0.584638	1
ENSG00000007372	11	31806340	31839509	43	6	138945	1.7443	0.040554	0.584638	1
ENSG00000255526	14	24683143	24701576	25	8	138945	1.744	0.04058	0.584638	1
ENSG00000227059	12	133794898	133812422	49	10	138945	1.744	0.040583	0.584638	1
ENSG00000162433	1	65613232	65697828	186	17	138945	1.7439	0.040586	0.584638	1
ENSG00000162004	16	772582	776880	11	3	138945	1.7438	0.040598	0.584638	1
ENSG00000137941	1	84335057	84464850	321	14	138945	1.742	0.040754	0.586407	1
ENSG00000122026	13	27825692	27830705	16	5	138945	1.7413	0.040819	0.586864	1
ENSG00000100462	14	23389733	23398789	15	3	138945	1.7392	0.040998	0.588187	1
ENSG00000168515	11	61957710	61961009	9	3	138945	1.7388	0.041036	0.588187	1
ENSG00000165804	14	21558205	21572863	29	8	138945	1.7381	0.041095	0.588187	1
ENSG00000149596	20	42740337	42816218	282	34	138945	1.738	0.041105	0.588187	1
ENSG00000188112	6	42068857	42110715	141	25	138945	1.7372	0.041175	0.588187	1
ENSG00000109390	4	140211071	140223705	23	3	138945	1.737	0.041194	0.588187	1
ENSG00000134115	3	1134342	1445278	1344	102	138945	1.7367	0.041219	0.588187	1
ENSG00000160602	17	27055822	27069784	12	5	138945	1.7367	0.041219	0.588187	1
ENSG00000072062	19	14202500	14228559	30	8	138945	1.736	0.041285	0.588187	1
ENSG00000140506	15	75105194	75118099	32	7	138945	1.7359	0.041289	0.588187	1
ENSG00000146112	6	30644166	30655672	15	7	138945	1.7356	0.041318	0.588187	1
ENSG00000172150	17	3100813	3101742	5	2	138945	1.735	0.041369	0.588187	1
ENSG00000036672	11	119225925	119252436	53	11	138945	1.7343	0.04143	0.588187	1
ENSG00000089847	19	4182665	4224811	137	22	138945	1.7341	0.041448	0.588187	1
ENSG00000073670	17	42836405	42859214	52	7	138945	1.7341	0.04145	0.588187	1
ENSG00000180185	16	1877225	1890208	115	3	138945	1.734	0.041462	0.588187	1
ENSG00000106305	7	6048882	6063465	72	14	138945	1.7333	0.041517	0.588187	1
ENSG00000213413	7	99816147	99819113	10	3	138945	1.7331	0.041543	0.588187	1
ENSG00000116675	1	65720133	65881552	425	29	138945	1.7321	0.041625	0.588187	1
ENSG00000077463	19	4174106	4182596	18	6	138945	1.732	0.04164	0.588187	1
ENSG00000092978	1	217603834	217804426	486	49	138945	1.7318	0.041655	0.588187	1
ENSG00000151893	10	120433679	120514758	185	17	138945	1.7316	0.041671	0.588187	1
ENSG00000153922	5	98189689	98264522	145	15	138945	1.7316	0.041676	0.588187	1
ENSG00000024048	6	42531748	42661243	195	19	138945	1.7301	0.041807	0.589091	1
ENSG00000144354	2	174219561	174233718	41	8	138945	1.7299	0.041821	0.589091	1
ENSG00000177954	1	153963239	153964631	3	2	138945	1.7297	0.04184	0.589091	1
ENSG00000160216	21	45285116	45407475	266	26	138945	1.7281	0.041983	0.590291	1
ENSG00000146670	11	64833772	64851635	37	11	138945	1.728	0.041992	0.590291	1
ENSG00000141664	18	60190658	60254942	144	18	138945	1.7273	0.042053	0.590363	1
ENSG00000234602	5	54515425	54523143	19	4	138945	1.7271	0.042075	0.590363	1
ENSG00000115514	2	99935487	99957155	48	8	138945	1.7267	0.042109	0.590363	1
ENSG00000150676	11	85566144	85631064	199	17	138945	1.7263	0.042142	0.590363	1
ENSG00000185467	7	98771197	98805089	149	9	138945	1.7261	0.042164	0.590363	1
ENSG00000204922	11	62439126	62441162	3	1	138945	1.7245	0.042306	0.591394	1
ENSG00000133247	19	55851221	55859489	32	8	138945	1.7243	0.04233	0.591394	1
ENSG00000100982	20	44563313	44576732	25	9	138945	1.7242	0.042338	0.591394	1
ENSG00000104826	19	49519237	49520350	3	1	138945	1.7238	0.042376	0.591458	1
ENSG00000152766	10	90579656	90611732	79	16	138945	1.7223	0.042508	0.592195	1
ENSG00000137634	11	114441313	114466484	50	12	138945	1.7215	0.042578	0.592195	1
ENSG00000186113	11	55563032	55563976	6	3	138945	1.7212	0.042605	0.592195	1
ENSG00000099821	19	617223	633665	76	14	138945	1.7206	0.042661	0.592195	1
ENSG00000141582	17	77806955	77813222	10	3	138945	1.7206	0.042662	0.592195	1
ENSG00000084207	11	67351066	67354125	9	2	138945	1.7198	0.042738	0.592195	1
ENSG00000149480	11	62360675	62369312	12	3	138945	1.7194	0.042769	0.592195	1
ENSG00000066279	1	197053257	197115824	96	8	138945	1.7194	0.042773	0.592195	1
ENSG00000078403	10	21813540	22032559	174	25	138945	1.7188	0.042824	0.592195	1
ENSG00000163395	1	201159952	201198080	138	23	138945	1.7184	0.042861	0.592195	1
ENSG00000215375	4	669717	675822	10	5	138945	1.7181	0.042891	0.592195	1
ENSG00000122034	13	27998681	28009846	37	6	138945	1.718	0.042902	0.592195	1
ENSG00000168439	11	63952206	63972020	40	9	138945	1.7175	0.042941	0.592195	1
ENSG00000171453	6	43484777	43497114	17	5	138945	1.7169	0.042998	0.592195	1
ENSG00000242515	2	234545123	234681951	437	26	138945	1.7167	0.043013	0.592195	1
ENSG00000269699	19	57285730	57352121	96	17	138945	1.7165	0.043031	0.592195	1
ENSG00000196335	7	23749786	23872132	388	22	138945	1.7161	0.043071	0.592195	1
ENSG00000138613	15	63569749	63601325	73	15	138945	1.7153	0.043141	0.592195	1
ENSG00000165416	13	53226830	53262433	87	5	138945	1.7152	0.043152	0.592195	1
ENSG00000140474	15	75128459	75135552	15	3	138945	1.7151	0.043166	0.592195	1
ENSG00000143621	1	153634264	153643504	11	2	138945	1.715	0.043171	0.592195	1
ENSG00000160298	21	47720344	47743813	66	13	138945	1.7146	0.043209	0.592195	1
ENSG00000159224	17	47035918	47045955	34	5	138945	1.7144	0.043226	0.592195	1
ENSG00000241839	15	65134082	65160201	76	10	138945	1.7141	0.043254	0.592195	1
ENSG00000272514	6	88117690	88174191	176	16	138945	1.714	0.043266	0.592195	1
ENSG00000176720	2	242498146	242513553	41	13	138945	1.7129	0.043368	0.593132	1
ENSG00000168000	11	62457734	62477091	32	5	138945	1.7122	0.04343	0.593308	1
ENSG00000152242	18	43753519	43846955	137	11	138945	1.712	0.043448	0.593308	1
ENSG00000183621	10	31133563	31320866	501	22	138945	1.7114	0.043506	0.593566	1
ENSG00000143552	1	153965166	154127592	212	17	138945	1.7111	0.043534	0.593566	1
ENSG00000106688	9	4490427	4587469	318	38	138945	1.7101	0.043619	0.593823	1
ENSG00000149452	11	62760296	62783317	35	14	138945	1.7101	0.04362	0.593823	1
ENSG00000130023	6	170151718	170181680	94	11	138945	1.7081	0.043809	0.595154	1
ENSG00000140835	16	71560023	71572493	13	6	138945	1.7078	0.04384	0.595154	1
ENSG00000178222	4	1050039	1107352	268	9	138945	1.7078	0.043841	0.595154	1
ENSG00000185658	21	40556102	40685745	322	14	138945	1.7073	0.043888	0.595154	1
ENSG00000176435	14	38723205	38725575	2	1	138945	1.7069	0.043919	0.595154	1
ENSG00000154928	3	134514099	134979309	1358	100	138945	1.7067	0.043936	0.595154	1
ENSG00000138111	10	104221149	104239546	61	6	138945	1.7064	0.04397	0.595154	1
ENSG00000186910	14	94908801	94919122	36	7	138945	1.7062	0.043987	0.595154	1
ENSG00000159409	1	151672534	151689290	34	6	138945	1.7051	0.044085	0.595415	1
ENSG00000096080	6	43638934	43655549	36	6	138945	1.705	0.044094	0.595415	1
ENSG00000011332	19	38701649	38720317	55	11	138945	1.7047	0.044128	0.595415	1
ENSG00000143401	1	150190717	150208504	20	4	138945	1.7045	0.044141	0.595415	1
ENSG00000240891	3	111393523	111565294	588	39	138945	1.7038	0.044212	0.595738	1
ENSG00000133083	13	36342789	36705514	1086	90	138945	1.7034	0.044246	0.595738	1
ENSG00000189376	8	124232196	124253656	5	3	138945	1.7032	0.044266	0.595738	1
ENSG00000118046	19	1205798	1228434	63	12	138945	1.7006	0.044511	0.59858	1
ENSG00000136492	17	59756547	59940920	271	17	138945	1.7001	0.044555	0.598716	1
ENSG00000147614	8	87111139	87166454	189	16	138945	1.6993	0.044629	0.599255	1
ENSG00000133627	7	152456834	152552464	166	19	138945	1.6986	0.044694	0.599542	1
ENSG00000135108	12	117581278	117628305	155	8	138945	1.6982	0.044733	0.599542	1
ENSG00000185737	10	83635070	84746935	2921	152	138945	1.6977	0.044782	0.599542	1
ENSG00000156453	5	141232655	141258361	40	15	138945	1.6977	0.044786	0.599542	1
ENSG00000136891	9	103064357	103115856	103	10	138945	1.6966	0.044882	0.60036	1
ENSG00000165282	9	35087028	35096598	13	6	138945	1.6963	0.044915	0.60036	1
ENSG00000037241	5	172385917	172396774	36	7	138945	1.6958	0.04496	0.600508	1
ENSG00000169435	4	74437267	74486348	128	10	138945	1.695	0.045034	0.600645	1
ENSG00000214753	11	62480097	62494857	16	3	138945	1.6941	0.045121	0.600645	1
ENSG00000105723	19	42734338	42746736	12	3	138945	1.694	0.045128	0.600645	1
ENSG00000111596	12	70636774	70748773	266	15	138945	1.694	0.045135	0.600645	1
ENSG00000132388	17	4172512	4269969	124	8	138945	1.6937	0.045162	0.600645	1
ENSG00000104313	8	72109668	72459888	780	85	138945	1.6934	0.045193	0.600645	1
ENSG00000135698	16	82181767	82203829	193	11	138945	1.6932	0.045208	0.600645	1
ENSG00000002822	7	1855428	2272583	1553	29	138945	1.6927	0.045256	0.600831	1
ENSG00000006555	1	55246752	55266941	59	11	138945	1.6911	0.045409	0.602367	1
ENSG00000258713	20	2795633	2796476	2	1	138945	1.6905	0.045462	0.602367	1
ENSG00000186117	11	55578943	55579878	5	1	138945	1.6904	0.045474	0.602367	1
ENSG00000132470	17	73717516	73753899	75	18	138945	1.6898	0.045533	0.602367	1
ENSG00000163683	4	39548917	39640481	203	26	138945	1.6897	0.045542	0.602367	1
ENSG00000168056	11	65306030	65325858	16	4	138945	1.6893	0.045584	0.602472	1
ENSG00000136378	15	79051545	79103805	141	11	138945	1.6877	0.045731	0.603597	1
ENSG00000116205	1	54519274	54565416	87	12	138945	1.6872	0.04578	0.603597	1
ENSG00000112852	5	140474195	140476964	4	1	138945	1.687	0.0458	0.603597	1
ENSG00000204438	6	31629006	31634060	23	9	138945	1.6865	0.045848	0.603597	1
ENSG00000100014	22	24666785	24813708	201	19	138945	1.686	0.045895	0.603597	1
ENSG00000163734	4	74902306	74904490	2	1	138945	1.6854	0.045954	0.603597	1
ENSG00000255561	11	111744780	111750181	7	4	138945	1.6853	0.045966	0.603597	1
ENSG00000109927	11	120973375	121062202	242	18	138945	1.6847	0.046023	0.603597	1
ENSG00000065060	6	34759794	34845291	213	14	138945	1.6846	0.046035	0.603597	1
ENSG00000204439	6	31626075	31628549	5	3	138945	1.6844	0.046056	0.603597	1
ENSG00000123297	12	58176528	58196639	25	3	138945	1.6836	0.046132	0.603597	1
ENSG00000196547	15	91447420	91465815	53	10	138945	1.6836	0.046132	0.603597	1
ENSG00000164823	8	90914096	90940096	51	10	138945	1.6835	0.046138	0.603597	1
ENSG00000163535	2	201390865	201448818	111	14	138945	1.6834	0.046147	0.603597	1
ENSG00000172575	15	38780302	38857661	169	21	138945	1.683	0.046189	0.603685	1
ENSG00000141434	18	29769987	29800367	91	12	138945	1.6826	0.046222	0.603685	1
ENSG00000204519	19	58193337	58201179	10	4	138945	1.6823	0.046258	0.60371	1
ENSG00000101004	20	25433333	25566167	288	18	138945	1.6813	0.04635	0.604403	1
ENSG00000184232	11	120081747	120100650	76	13	138945	1.6808	0.046404	0.604403	1
ENSG00000143952	2	64119280	64246526	337	25	138945	1.6805	0.046434	0.604403	1
ENSG00000006327	16	3070313	3072384	4	2	138945	1.6802	0.046456	0.604403	1
ENSG00000146197	6	35181824	35220856	58	10	138945	1.68	0.046482	0.604403	1
ENSG00000185761	19	1505017	1513188	15	7	138945	1.679	0.04658	0.605047	1
ENSG00000167566	12	50184929	50222208	121	13	138945	1.6788	0.0466	0.605047	1
ENSG00000091622	17	6354583	6459877	316	25	138945	1.6784	0.046637	0.605083	1
ENSG00000108854	17	62538400	62658386	206	12	138945	1.6776	0.046716	0.605664	1
ENSG00000115840	2	172639915	172750816	235	25	138945	1.6768	0.046791	0.605871	1
ENSG00000247626	2	198570028	198573114	1	1	138945	1.6767	0.046805	0.605871	1
ENSG00000205707	12	25348150	25357949	22	6	138945	1.6761	0.046859	0.605871	1
ENSG00000132359	17	2659050	2941035	1018	140	138945	1.676	0.046869	0.605871	1
ENSG00000159658	1	47140831	47184792	76	6	138945	1.6755	0.046922	0.60604	1
ENSG00000179598	17	17104309	17109646	16	4	138945	1.6751	0.046961	0.60604	1
ENSG00000124469	19	43084393	43099082	12	6	138945	1.6743	0.047031	0.60604	1
ENSG00000116679	1	185265520	185286461	18	5	138945	1.6741	0.047054	0.60604	1
ENSG00000187772	6	105384874	105531207	175	23	138945	1.674	0.047067	0.60604	1
ENSG00000117971	15	78916636	78933587	28	6	138945	1.6734	0.047121	0.60604	1
ENSG00000132549	8	100025299	100890447	1419	20	138945	1.6734	0.047122	0.60604	1
ENSG00000107789	10	89264223	89313218	79	14	138945	1.673	0.047162	0.606114	1
ENSG00000173239	10	90562487	90580315	35	10	138945	1.6725	0.047213	0.606329	1
ENSG00000071564	19	1609289	1652328	85	18	138945	1.6718	0.04728	0.606373	1
ENSG00000165953	14	94953611	94984181	135	25	138945	1.6718	0.047285	0.606373	1
ENSG00000229415	14	36942493	36982990	52	10	138945	1.6707	0.047389	0.60698	1
ENSG00000109667	4	9827848	10041872	970	27	138945	1.6706	0.047401	0.60698	1
ENSG00000166167	10	103113790	103317078	381	15	138945	1.6701	0.047446	0.60707	1
ENSG00000141510	17	7571720	7590868	49	11	138945	1.6695	0.047507	0.60707	1
ENSG00000213906	14	24779357	24781259	1	1	138945	1.6695	0.047511	0.60707	1
ENSG00000083312	5	72112418	72210215	154	15	138945	1.6689	0.047565	0.607125	1
ENSG00000218891	19	56088891	56092211	11	3	138945	1.6687	0.047584	0.607125	1
ENSG00000196470	16	48394442	48419229	26	4	138945	1.6684	0.047622	0.607172	1
ENSG00000158623	7	130146079	130353598	210	20	138945	1.6678	0.047674	0.607397	1
ENSG00000158987	5	130759614	130970929	278	11	138945	1.6672	0.047734	0.607724	1
ENSG00000170893	3	129693236	129696781	9	4	138945	1.666	0.047857	0.608396	1
ENSG00000181029	19	7745707	7747748	5	2	138945	1.6659	0.047866	0.608396	1
ENSG00000147316	8	6264113	6501140	1177	80	138945	1.6657	0.04789	0.608396	1
ENSG00000159433	15	42867857	43013196	156	13	138945	1.6649	0.047968	0.608804	1
ENSG00000004059	7	127228406	127231759	7	2	138945	1.6647	0.047991	0.608804	1
ENSG00000173402	3	49506136	49573051	99	10	138945	1.6637	0.048085	0.609414	1
ENSG00000129559	14	24686057	24701576	22	8	138945	1.6635	0.048108	0.609414	1
ENSG00000214415	7	80087987	80141242	129	17	138945	1.6627	0.048186	0.609965	1
ENSG00000149435	20	23965687	23969475	7	3	138945	1.6618	0.04828	0.610198	1
ENSG00000166856	12	57388355	57390469	2	1	138945	1.6616	0.048298	0.610198	1
ENSG00000127585	16	742500	755825	25	4	138945	1.6612	0.048341	0.610198	1
ENSG00000161526	17	73663399	73704139	46	8	138945	1.6604	0.048414	0.610198	1
ENSG00000180532	19	58180303	58190520	26	5	138945	1.6598	0.048476	0.610198	1
ENSG00000197616	14	23849942	23878836	68	16	138945	1.6598	0.048482	0.610198	1
ENSG00000140955	16	84224723	84230772	30	9	138945	1.6596	0.0485	0.610198	1
ENSG00000111247	12	4647940	4669213	29	6	138945	1.6593	0.048531	0.610198	1
ENSG00000167014	15	45248900	45271421	62	6	138945	1.659	0.048562	0.610198	1
ENSG00000164929	8	104152921	104242533	302	32	138945	1.6588	0.048579	0.610198	1
ENSG00000066827	8	135490031	135725292	732	42	138945	1.6587	0.048584	0.610198	1
ENSG00000206150	14	21500979	21502944	15	6	138945	1.6583	0.048633	0.61038	1
ENSG00000237440	19	20714067	20748626	165	17	138945	1.6569	0.048774	0.611716	1
ENSG00000259399	20	35202957	35240960	35	14	138945	1.6564	0.048825	0.611822	1
ENSG00000096696	6	7541808	7586946	126	21	138945	1.6554	0.048926	0.611822	1
ENSG00000170537	16	18995256	19075264	188	16	138945	1.6551	0.048953	0.611822	1
ENSG00000196184	1	159409512	159410600	5	3	138945	1.6547	0.048991	0.611822	1
ENSG00000185219	3	44481262	44519162	54	11	138945	1.6545	0.049013	0.611822	1
ENSG00000039600	5	157051804	157099138	121	16	138945	1.6541	0.049058	0.611822	1
ENSG00000007216	17	26800664	26824799	34	12	138945	1.654	0.049064	0.611822	1
ENSG00000212899	17	39149682	39150385	6	2	138945	1.6539	0.049077	0.611822	1
ENSG00000168758	2	97525473	97536680	6	3	138945	1.6531	0.049156	0.611822	1
ENSG00000197183	20	31030862	31172875	236	23	138945	1.6531	0.049156	0.611822	1
ENSG00000151304	5	121297656	121364295	103	8	138945	1.653	0.049163	0.611822	1
ENSG00000126861	17	29621668	29624380	2	1	138945	1.6525	0.04922	0.612052	1
ENSG00000136535	2	162272620	162282381	8	3	138945	1.6514	0.049325	0.612052	1
ENSG00000025039	6	90074335	90121995	104	18	138945	1.6512	0.049346	0.612052	1
ENSG00000116604	1	156433513	156470634	68	10	138945	1.6507	0.049397	0.612052	1
ENSG00000198104	1	248550910	248551836	6	2	138945	1.6506	0.049413	0.612052	1
ENSG00000107242	9	71320188	71624092	848	42	138945	1.6503	0.049437	0.612052	1
ENSG00000099977	22	24313554	24322019	4	2	138945	1.6499	0.049482	0.612052	1
ENSG00000163930	3	52435020	52444121	5	2	138945	1.6498	0.049492	0.612052	1
ENSG00000165323	11	92047446	92629636	1185	48	138945	1.6498	0.049493	0.612052	1
ENSG00000186448	3	44666511	44689963	31	5	138945	1.649	0.04957	0.612576	1
ENSG00000104228	8	27142404	27168834	46	8	138945	1.6485	0.049627	0.612636	1
ENSG00000109270	4	100799495	100815703	21	6	138945	1.6483	0.049649	0.612636	1
ENSG00000204308	6	32146162	32148570	9	2	138945	1.6477	0.049707	0.612636	1
ENSG00000154096	11	119288655	119294246	11	2	138945	1.6474	0.049742	0.612636	1
ENSG00000198408	10	103544200	103578930	42	8	138945	1.6462	0.049865	0.612636	1
ENSG00000143171	1	165370159	165414592	181	24	138945	1.6457	0.049918	0.612636	1
ENSG00000158417	2	99953821	100016728	140	16	138945	1.6455	0.049933	0.612636	1
ENSG00000124568	6	25783125	25832287	137	13	138945	1.6449	0.049996	0.612636	1
ENSG00000113734	5	172571445	172591390	43	8	138945	1.6448	0.050009	0.612636	1
ENSG00000140396	8	71021997	71316062	437	20	138945	1.6448	0.050009	0.612636	1
ENSG00000173389	3	51928892	51937386	20	3	138945	1.6445	0.050032	0.612636	1
ENSG00000058729	5	96496571	96519005	69	12	138945	1.6445	0.050034	0.612636	1
ENSG00000114942	2	207024318	207027653	3	1	138945	1.6444	0.050051	0.612636	1
ENSG00000181935	11	55339604	55340536	10	3	138945	1.6436	0.050133	0.612636	1
ENSG00000168060	11	64812295	64826009	14	4	138945	1.6428	0.050213	0.612636	1
ENSG00000250741	2	18735989	18770846	68	11	138945	1.6428	0.050217	0.612636	1
ENSG00000198482	19	53030905	53059502	105	7	138945	1.6424	0.050252	0.612636	1
ENSG00000178826	7	142982040	142985141	1	1	138945	1.6421	0.050289	0.612636	1
ENSG00000254772	11	62327073	62341460	15	2	138945	1.642	0.0503	0.612636	1
ENSG00000078399	7	27202057	27205149	6	3	138945	1.6418	0.050316	0.612636	1
ENSG00000108946	17	66507921	66547457	96	13	138945	1.6417	0.050322	0.612636	1
ENSG00000125952	14	65472819	65569413	217	25	138945	1.6416	0.050337	0.612636	1
ENSG00000117600	1	99729848	99775140	120	18	138945	1.6413	0.050372	0.61264	1
ENSG00000008516	16	3096682	3110727	47	9	138945	1.6407	0.050432	0.612948	1
ENSG00000171014	11	123810324	123811280	1	1	138945	1.6402	0.050477	0.613074	1
ENSG00000151090	3	24158644	24536772	1058	111	138945	1.6392	0.050585	0.613595	1
ENSG00000249115	19	36103646	36116251	19	7	138945	1.6391	0.050598	0.613595	1
ENSG00000066735	14	104605060	104647235	194	32	138945	1.6388	0.050624	0.613595	1
ENSG00000181778	9	71151496	71155783	8	3	138945	1.6382	0.050691	0.613986	1
ENSG00000186480	7	155089486	155101945	40	8	138945	1.6372	0.05079	0.614501	1
ENSG00000171443	19	56111730	56114504	5	2	138945	1.6371	0.050803	0.614501	1
ENSG00000150051	10	27961803	28034778	151	16	138945	1.6356	0.050965	0.614815	1
ENSG00000129347	19	10663761	10676702	54	9	138945	1.6354	0.050981	0.614815	1
ENSG00000167699	17	662549	685571	64	11	138945	1.6354	0.050985	0.614815	1
ENSG00000133477	22	40390953	40426043	57	8	138945	1.6347	0.051052	0.614815	1
ENSG00000148604	10	86004809	86018944	53	12	138945	1.6345	0.051078	0.614815	1
ENSG00000142599	1	8412464	8877699	657	23	138945	1.6344	0.051082	0.614815	1
ENSG00000115956	2	68592322	68624585	175	15	138945	1.6338	0.051154	0.614815	1
ENSG00000187796	9	139258408	139268133	29	8	138945	1.6329	0.051246	0.614815	1
ENSG00000173011	4	7045156	7059679	50	10	138945	1.6328	0.051253	0.614815	1
ENSG00000196199	13	20207787	20247599	89	10	138945	1.6327	0.051271	0.614815	1
ENSG00000167232	19	23540498	23578269	113	10	138945	1.6324	0.051293	0.614815	1
ENSG00000180921	8	144806103	144822710	40	6	138945	1.6321	0.051331	0.614815	1
ENSG00000106355	7	32524945	32534870	40	6	138945	1.6314	0.051399	0.614815	1
ENSG00000187175	21	46101491	46102078	5	2	138945	1.6314	0.051403	0.614815	1
ENSG00000184945	2	241631262	241637900	2	1	138945	1.6314	0.051404	0.614815	1
ENSG00000040275	5	169010638	169031782	64	7	138945	1.6313	0.051413	0.614815	1
ENSG00000125871	20	17949534	17971765	71	9	138945	1.6312	0.05142	0.614815	1
ENSG00000159128	21	34775202	34809828	67	11	138945	1.63	0.051554	0.6151	1
ENSG00000187783	10	45406764	45430642	64	9	138945	1.6299	0.051558	0.6151	1
ENSG00000146090	5	179527795	179636130	426	62	138945	1.6297	0.051578	0.6151	1
ENSG00000158156	1	28286504	28294604	16	6	138945	1.6297	0.051583	0.6151	1
ENSG00000175110	3	139062861	139075888	32	5	138945	1.6287	0.05169	0.615693	1
ENSG00000185033	15	90727985	90772897	148	18	138945	1.628	0.051766	0.615693	1
ENSG00000010318	3	52444577	52457657	11	5	138945	1.628	0.051767	0.615693	1
ENSG00000141367	17	57697050	57774317	113	9	138945	1.6279	0.051772	0.615693	1
ENSG00000112337	6	25912982	25930954	55	7	138945	1.6265	0.051921	0.61705	1
ENSG00000178395	1	223566715	223568812	8	2	138945	1.6252	0.052062	0.618311	1
ENSG00000119048	5	133706843	133727799	30	3	138945	1.624	0.052184	0.618466	1
ENSG00000163946	3	56654160	56717270	246	22	138945	1.624	0.052188	0.618466	1
ENSG00000137054	9	37485945	37503694	107	5	138945	1.624	0.052189	0.618466	1
ENSG00000006837	5	133571817	133706805	194	8	138945	1.6237	0.052215	0.618466	1
ENSG00000127445	19	9945883	9960365	23	5	138945	1.6228	0.052319	0.619283	1
ENSG00000228198	1	248366370	248367308	2	1	138945	1.6214	0.052461	0.620249	1
ENSG00000148396	9	139334548	139379297	112	18	138945	1.6208	0.052528	0.620249	1
ENSG00000185477	4	90162427	90229161	173	25	138945	1.6207	0.052536	0.620249	1
ENSG00000150456	13	21302036	21348095	158	14	138945	1.6206	0.052554	0.620249	1
ENSG00000149557	11	125315641	125366206	107	15	138945	1.6204	0.052576	0.620249	1
ENSG00000185298	17	79633761	79640937	44	6	138945	1.6198	0.052635	0.620532	1
ENSG00000153944	17	55333931	55762050	1129	143	138945	1.6192	0.052706	0.620955	1
ENSG00000177951	11	202924	207422	22	6	138945	1.6183	0.052799	0.62135	1
ENSG00000155093	7	157331750	158380482	3580	235	138945	1.618	0.05283	0.62135	1
ENSG00000161203	3	183892634	183901879	21	6	138945	1.6179	0.052845	0.62135	1
ENSG00000257103	19	34663352	34720420	149	12	138945	1.6172	0.052921	0.621831	1
ENSG00000002919	17	46184911	46200109	49	8	138945	1.6162	0.053029	0.622505	1
ENSG00000146955	7	140103843	140126653	80	18	138945	1.6157	0.053076	0.622505	1
ENSG00000186666	12	50229826	50236912	15	4	138945	1.6157	0.053084	0.622505	1
ENSG00000204930	9	35817014	35833372	25	5	138945	1.6153	0.053127	0.622596	1
ENSG00000144134	2	114384814	114400975	16	4	138945	1.6144	0.053224	0.623317	1
ENSG00000132694	1	156904632	157015512	224	18	138945	1.614	0.053259	0.623317	1
ENSG00000164054	3	48509197	48542259	43	7	138945	1.6133	0.053339	0.623685	1
ENSG00000184898	2	152104728	152118389	28	5	138945	1.6131	0.053361	0.623685	1
ENSG00000197457	20	62271058	62284963	33	8	138945	1.6124	0.053438	0.623815	1
ENSG00000089009	12	112842994	112856647	14	6	138945	1.6118	0.053499	0.623815	1
ENSG00000146926	7	150872785	150884919	32	6	138945	1.6116	0.053527	0.623815	1
ENSG00000140481	15	74528630	74628813	269	26	138945	1.6113	0.053554	0.623815	1
ENSG00000108984	17	67410838	67538470	278	36	138945	1.611	0.053588	0.623815	1
ENSG00000166482	17	19286755	19290532	2	1	138945	1.611	0.053592	0.623815	1
ENSG00000151650	10	135051408	135055433	22	4	138945	1.6107	0.053619	0.623815	1
ENSG00000135250	7	104754048	105039614	485	17	138945	1.6097	0.053736	0.624397	1
ENSG00000113719	5	172261223	172379688	347	53	138945	1.6093	0.053775	0.624397	1
ENSG00000102606	13	111767624	111958081	534	45	138945	1.6093	0.053775	0.624397	1
ENSG00000215262	8	36641842	36793643	241	20	138945	1.6088	0.053827	0.624591	1
ENSG00000101224	20	3767419	3786765	42	8	138945	1.6077	0.053949	0.624982	1
ENSG00000106331	7	127250346	127255982	9	2	138945	1.6069	0.054041	0.624982	1
ENSG00000196866	6	26199012	26199521	3	1	138945	1.6065	0.054085	0.624982	1
ENSG00000112936	5	40909599	40983041	276	22	138945	1.6064	0.054091	0.624982	1
ENSG00000114021	3	100053483	100075844	54	11	138945	1.606	0.054134	0.624982	1
ENSG00000072803	5	171288553	171433877	155	14	138945	1.6058	0.054157	0.624982	1
ENSG00000164418	6	101841584	102517958	1933	113	138945	1.6054	0.054206	0.624982	1
ENSG00000121390	13	20248892	20357159	186	17	138945	1.6053	0.054213	0.624982	1
ENSG00000144045	2	74745258	74753408	5	2	138945	1.6041	0.054345	0.624982	1
ENSG00000102683	13	23755060	23899304	911	61	138945	1.604	0.054354	0.624982	1
ENSG00000169474	1	152956564	152958290	6	1	138945	1.6037	0.054391	0.624982	1
ENSG00000168061	11	64808376	64812300	10	2	138945	1.6036	0.054397	0.624982	1
ENSG00000113384	5	32124817	32174425	111	15	138945	1.6034	0.05442	0.624982	1
ENSG00000119979	10	120863594	120897496	74	3	138945	1.6034	0.054426	0.624982	1
ENSG00000163755	3	148847371	148891305	151	21	138945	1.6033	0.054437	0.624982	1
ENSG00000087258	16	56225251	56391356	427	46	138945	1.6026	0.054506	0.624982	1
ENSG00000164031	4	100817405	100867883	71	13	138945	1.6023	0.05455	0.624982	1
ENSG00000232070	14	21567096	21571883	11	4	138945	1.6022	0.054558	0.624982	1
ENSG00000163449	2	216946589	216967506	43	7	138945	1.602	0.054579	0.624982	1
ENSG00000154007	1	76384558	76398116	50	10	138945	1.602	0.054582	0.624982	1
ENSG00000101782	18	21032787	21063104	68	12	138945	1.6012	0.054665	0.624982	1
ENSG00000089006	20	17922244	17949490	92	9	138945	1.601	0.054687	0.624982	1
ENSG00000053747	18	21269562	21535030	431	20	138945	1.5996	0.054841	0.624982	1
ENSG00000127527	19	16466055	16582823	200	26	138945	1.5996	0.054848	0.624982	1
ENSG00000174227	4	492989	533320	140	9	138945	1.599	0.054915	0.624982	1
ENSG00000133687	12	29653746	29937692	1023	69	138945	1.5989	0.054927	0.624982	1
ENSG00000162669	1	91726323	91870426	279	19	138945	1.5983	0.054992	0.624982	1
ENSG00000143669	1	235824331	236047008	261	13	138945	1.5981	0.055009	0.624982	1
ENSG00000181652	7	150709297	150721586	21	9	138945	1.598	0.05502	0.624982	1
ENSG00000136536	2	160568980	160625084	201	17	138945	1.5976	0.05507	0.624982	1
ENSG00000103005	16	58033450	58055527	41	7	138945	1.5974	0.055091	0.624982	1
ENSG00000196821	6	34555065	34664625	195	15	138945	1.597	0.055134	0.624982	1
ENSG00000124688	6	43597279	43608689	18	5	138945	1.5969	0.05514	0.624982	1
ENSG00000196260	6	30899127	30899952	9	3	138945	1.5966	0.05518	0.624982	1
ENSG00000196653	3	44754135	44765323	12	4	138945	1.5964	0.055201	0.624982	1
ENSG00000240972	22	24236565	24237409	2	1	138945	1.5964	0.055205	0.624982	1
ENSG00000181378	2	219867568	219906273	51	10	138945	1.5945	0.055416	0.624982	1
ENSG00000130751	19	47523077	47549033	66	23	138945	1.5943	0.055434	0.624982	1
ENSG00000167874	17	7758181	7759417	3	1	138945	1.5937	0.055506	0.624982	1
ENSG00000111642	12	6679248	6716551	69	8	138945	1.5935	0.055521	0.624982	1
ENSG00000186166	11	118868843	118886455	45	6	138945	1.5928	0.055607	0.624982	1
ENSG00000171794	10	135043778	135045062	5	2	138945	1.5921	0.055684	0.624982	1
ENSG00000170961	8	122624356	122653675	69	7	138945	1.5916	0.055732	0.624982	1
ENSG00000109610	4	24797085	24802467	14	4	138945	1.5914	0.05576	0.624982	1
ENSG00000138798	4	110834040	110934118	193	14	138945	1.5912	0.055782	0.624982	1
ENSG00000165553	14	77731834	77737655	10	5	138945	1.5912	0.055785	0.624982	1
ENSG00000115232	2	182321619	182402474	219	25	138945	1.5905	0.055857	0.624982	1
ENSG00000164749	8	76452203	76479069	102	13	138945	1.5903	0.055884	0.624982	1
ENSG00000004779	16	23592335	23607639	44	7	138945	1.589	0.056034	0.624982	1
ENSG00000162894	1	207076630	207095378	26	5	138945	1.5889	0.056039	0.624982	1
ENSG00000213339	19	10812112	10824043	22	4	138945	1.5889	0.056039	0.624982	1
ENSG00000185013	2	18744137	18771359	53	7	138945	1.5888	0.056052	0.624982	1
ENSG00000143222	1	161123534	161128646	8	3	138945	1.5886	0.056072	0.624982	1
ENSG00000080031	19	55692615	55720874	105	23	138945	1.5885	0.05609	0.624982	1
ENSG00000114270	3	48601506	48632593	28	9	138945	1.5883	0.056106	0.624982	1
ENSG00000125107	16	58553850	58663790	307	14	138945	1.5883	0.056107	0.624982	1
ENSG00000256812	16	55600584	55601592	1	1	138945	1.5877	0.056172	0.624982	1
ENSG00000074966	4	48068410	48136273	150	17	138945	1.5875	0.056199	0.624982	1
ENSG00000163807	3	44790236	44803173	12	5	138945	1.5873	0.056224	0.624982	1
ENSG00000066136	1	41157242	41237275	183	16	138945	1.587	0.056255	0.624982	1
ENSG00000197299	15	91260579	91358686	288	20	138945	1.587	0.056257	0.624982	1
ENSG00000162302	11	64126625	64139687	22	3	138945	1.5865	0.056311	0.624982	1
ENSG00000123843	1	207262210	207273338	18	5	138945	1.5863	0.056338	0.624982	1
ENSG00000159496	22	24033048	24041444	14	5	138945	1.5861	0.056358	0.624982	1
ENSG00000172007	4	140374961	140397070	46	4	138945	1.586	0.056365	0.624982	1
ENSG00000105722	19	42751717	42759309	8	1	138945	1.586	0.056375	0.624982	1
ENSG00000164483	6	130465447	130686570	976	29	138945	1.5859	0.056377	0.624982	1
ENSG00000186119	11	55587106	55588047	2	1	138945	1.5859	0.056379	0.624982	1
ENSG00000244474	2	234627438	234681945	183	18	138945	1.5857	0.056403	0.624982	1
ENSG00000157551	21	39601837	39675043	225	21	138945	1.5856	0.056416	0.624982	1
ENSG00000085982	2	234384165	234475433	160	8	138945	1.5855	0.056429	0.624982	1
ENSG00000105771	19	44232851	44259142	45	6	138945	1.5855	0.05643	0.624982	1
ENSG00000143543	1	153946745	153951096	2	1	138945	1.5846	0.056534	0.624982	1
ENSG00000016082	5	50678958	50690564	20	7	138945	1.5844	0.056548	0.624982	1
ENSG00000152430	2	198591603	198651036	62	8	138945	1.5844	0.056555	0.624982	1
ENSG00000197329	2	64319786	64371605	115	14	138945	1.5843	0.056559	0.624982	1
ENSG00000244122	2	234590584	234681945	319	19	138945	1.5841	0.056582	0.624982	1
ENSG00000141499	17	7589389	7606820	42	8	138945	1.5825	0.056765	0.626099	1
ENSG00000166250	11	122943020	123066007	476	42	138945	1.5818	0.056848	0.626099	1
ENSG00000273154	20	62367480	62370460	7	2	138945	1.5811	0.056929	0.626099	1
ENSG00000204520	6	31367561	31383090	217	27	138945	1.581	0.056941	0.626099	1
ENSG00000197816	9	100069910	100139577	152	10	138945	1.5809	0.056954	0.626099	1
ENSG00000165511	10	45493146	45496470	4	2	138945	1.5808	0.056958	0.626099	1
ENSG00000187533	4	71017793	71032326	38	9	138945	1.5805	0.056993	0.626099	1
ENSG00000065057	16	2089816	2097931	8	3	138945	1.5804	0.057007	0.626099	1
ENSG00000134330	2	9614670	9628604	46	7	138945	1.5803	0.057016	0.626099	1
ENSG00000149243	11	75133438	75141674	6	3	138945	1.5798	0.057076	0.626099	1
ENSG00000184384	11	95711440	96076344	1143	119	138945	1.5798	0.057077	0.626099	1
ENSG00000111358	12	124118286	124147151	71	9	138945	1.5795	0.057108	0.626099	1
ENSG00000177398	21	43483068	43563105	404	53	138945	1.5782	0.057262	0.627399	1
ENSG00000149488	20	2517253	2622494	385	27	138945	1.5777	0.05732	0.627645	1
ENSG00000141425	18	33569787	33647538	136	12	138945	1.5756	0.057562	0.629537	1
ENSG00000081818	5	140501581	140505201	10	3	138945	1.5756	0.057564	0.629537	1
ENSG00000145349	4	114372188	114683669	691	49	138945	1.5745	0.057681	0.630336	1
ENSG00000073711	3	135684515	135866752	275	19	138945	1.5742	0.057717	0.630336	1
ENSG00000126453	19	50168399	50177173	11	3	138945	1.574	0.057744	0.630336	1
ENSG00000197372	19	23835583	23870036	61	8	138945	1.5732	0.057835	0.630635	1
ENSG00000011105	12	3186521	3395730	892	82	138945	1.573	0.05786	0.630635	1
ENSG00000188373	10	85933511	85945050	33	8	138945	1.5727	0.0579	0.630635	1
ENSG00000079156	2	179059208	179264160	558	38	138945	1.5723	0.057944	0.630635	1
ENSG00000222004	7	26677490	26686924	20	2	138945	1.5719	0.057988	0.630635	1
ENSG00000173511	11	64002056	64006736	6	2	138945	1.5713	0.058062	0.630635	1
ENSG00000204316	17	73894724	73901181	12	4	138945	1.5713	0.058062	0.630635	1
ENSG00000123472	1	47100711	47134099	59	3	138945	1.5712	0.058063	0.630635	1
ENSG00000108468	17	46147414	46178883	88	12	138945	1.5709	0.0581	0.630635	1
ENSG00000171094	2	29415640	30144477	2459	141	138945	1.5707	0.058128	0.630635	1
ENSG00000106302	7	123485220	123517532	42	11	138945	1.5697	0.058245	0.630701	1
ENSG00000153714	9	12774989	12823059	163	31	138945	1.5694	0.05828	0.630701	1
ENSG00000075391	1	178062864	178448649	562	22	138945	1.5693	0.058287	0.630701	1
ENSG00000151876	5	41925352	41941672	18	4	138945	1.5691	0.058316	0.630701	1
ENSG00000184029	21	39426313	39493454	127	22	138945	1.569	0.058323	0.630701	1
ENSG00000096395	6	33762449	33771793	34	6	138945	1.5688	0.058348	0.630701	1
ENSG00000140263	15	45315302	45367287	84	11	138945	1.5678	0.058459	0.630747	1
ENSG00000159166	1	201349966	201368669	57	13	138945	1.5675	0.058494	0.630747	1
ENSG00000103852	15	99676528	99791431	305	23	138945	1.5668	0.05858	0.630747	1
ENSG00000100077	22	25960861	26125259	375	16	138945	1.5668	0.058581	0.630747	1
ENSG00000078177	4	40058524	40159872	226	25	138945	1.5666	0.058609	0.630747	1
ENSG00000161179	22	21982378	21999017	37	10	138945	1.5665	0.058612	0.630747	1
ENSG00000196557	16	1203241	1271772	232	46	138945	1.5663	0.058639	0.630747	1
ENSG00000170162	6	117586721	117594728	19	3	138945	1.5653	0.058754	0.630747	1
ENSG00000125780	20	2276613	2321725	145	21	138945	1.565	0.058796	0.630747	1
ENSG00000155511	5	152870084	153193429	1164	63	138945	1.5649	0.058807	0.630747	1
ENSG00000250799	19	36290892	36304201	21	9	138945	1.5647	0.058832	0.630747	1
ENSG00000143278	1	197007877	197036568	53	7	138945	1.5645	0.058847	0.630747	1
ENSG00000043093	3	182660153	182703731	49	8	138945	1.5644	0.058862	0.630747	1
ENSG00000162896	1	207101867	207119814	38	7	138945	1.5644	0.058865	0.630747	1
ENSG00000145536	5	5140443	5320412	763	79	138945	1.5638	0.05893	0.630747	1
ENSG00000164626	6	39156747	39197251	145	27	138945	1.5638	0.058936	0.630747	1
ENSG00000171989	15	59499015	59500787	14	3	138945	1.5634	0.058979	0.630747	1
ENSG00000155849	7	36892511	37488895	1763	117	138945	1.5623	0.059106	0.630747	1
ENSG00000167671	19	4445003	4457791	38	7	138945	1.5622	0.05912	0.630747	1
ENSG00000164885	7	150750899	150755052	8	3	138945	1.5613	0.059221	0.630747	1
ENSG00000151208	10	79550549	79686348	371	16	138945	1.5612	0.05924	0.630747	1
ENSG00000137338	6	28249314	28270326	58	11	138945	1.5609	0.059278	0.630747	1
ENSG00000178394	5	63255875	63258119	4	2	138945	1.5608	0.059287	0.630747	1
ENSG00000119147	2	106682113	106694611	44	12	138945	1.5601	0.059363	0.630747	1
ENSG00000164713	7	97910972	97952972	119	8	138945	1.5597	0.059417	0.630747	1
ENSG00000133997	14	71050306	71067401	63	9	138945	1.5597	0.059419	0.630747	1
ENSG00000167131	17	42977080	42983541	18	4	138945	1.5592	0.059473	0.630747	1
ENSG00000163762	3	149036285	149051548	37	10	138945	1.5583	0.059577	0.630747	1
ENSG00000136243	7	23221446	23240630	55	5	138945	1.5583	0.05958	0.630747	1
ENSG00000226075	7	56147616	56160780	45	10	138945	1.5583	0.059583	0.630747	1
ENSG00000171241	16	46614466	46655311	21	10	138945	1.5581	0.059601	0.630747	1
ENSG00000182985	11	115039933	115375241	555	45	138945	1.558	0.059614	0.630747	1
ENSG00000197859	9	136397286	136440641	149	19	138945	1.5574	0.059689	0.630747	1
ENSG00000135407	12	58190415	58210193	21	7	138945	1.5571	0.059719	0.630747	1
ENSG00000124557	6	26500577	26510653	20	4	138945	1.5567	0.059771	0.630747	1
ENSG00000135604	6	144461770	144513076	93	15	138945	1.5565	0.059797	0.630747	1
ENSG00000196867	19	57050317	57068170	47	11	138945	1.5563	0.05982	0.630747	1
ENSG00000144792	3	44626456	44641186	10	3	138945	1.556	0.059859	0.630747	1
ENSG00000092929	17	73823306	73840798	60	9	138945	1.5559	0.059868	0.630747	1
ENSG00000143919	2	44589043	44999731	987	34	138945	1.5555	0.059913	0.630747	1
ENSG00000172381	11	57798425	57799378	4	1	138945	1.5548	0.060001	0.630747	1
ENSG00000138769	4	76501704	76555721	110	11	138945	1.5544	0.060043	0.630747	1
ENSG00000118308	12	25205181	25261269	197	27	138945	1.5543	0.060054	0.630747	1
ENSG00000066654	16	20732498	20753405	44	5	138945	1.554	0.060087	0.630747	1
ENSG00000105717	19	19672516	19729725	75	11	138945	1.554	0.060096	0.630747	1
ENSG00000229314	9	117085303	117088759	7	4	138945	1.5538	0.060111	0.630747	1
ENSG00000078304	14	102226910	102394329	462	45	138945	1.5538	0.060116	0.630747	1
ENSG00000138109	10	96698350	96749486	170	17	138945	1.5537	0.060125	0.630747	1
ENSG00000153896	19	35248979	35264134	23	8	138945	1.5534	0.060168	0.630747	1
ENSG00000215305	20	2821373	2847378	68	6	138945	1.5532	0.060184	0.630747	1
ENSG00000131711	5	71403118	71505397	201	41	138945	1.5532	0.060189	0.630747	1
ENSG00000242247	22	43192530	43253408	192	12	138945	1.553	0.060207	0.630747	1
ENSG00000179933	14	23564683	23569665	21	5	138945	1.5522	0.060306	0.63141	1
ENSG00000135917	2	228549926	228582814	123	20	138945	1.5518	0.06035	0.631416	1
ENSG00000182223	4	48492269	48496406	14	4	138945	1.5516	0.060378	0.631416	1
ENSG00000126550	4	70916159	70924559	29	7	138945	1.5508	0.060481	0.631697	1
ENSG00000113361	5	31193762	31329253	262	30	138945	1.5505	0.060511	0.631697	1
ENSG00000174527	12	109826439	109886176	283	17	138945	1.5505	0.060512	0.631697	1
ENSG00000131013	6	149825631	149867238	47	5	138945	1.5496	0.060624	0.631951	1
ENSG00000162664	1	90460678	90494101	45	11	138945	1.5493	0.060656	0.631951	1
ENSG00000120440	6	167738574	167756177	34	9	138945	1.5492	0.060672	0.631951	1
ENSG00000164796	8	113235157	114449242	2833	62	138945	1.549	0.060694	0.631951	1
ENSG00000137309	6	34204577	34214008	12	4	138945	1.5488	0.060715	0.631951	1
ENSG00000124532	6	24403141	24425816	105	10	138945	1.5478	0.06084	0.632879	1
ENSG00000048707	1	12290101	12572099	253	26	138945	1.5468	0.060957	0.633353	1
ENSG00000145626	5	35953191	36066639	290	27	138945	1.5465	0.060993	0.633353	1
ENSG00000103253	16	776958	779715	6	2	138945	1.5465	0.060993	0.633353	1
ENSG00000136240	7	6500712	6523849	74	12	138945	1.5459	0.061065	0.633729	1
ENSG00000165388	10	48355029	48373866	35	10	138945	1.5448	0.061202	0.633766	1
ENSG00000164398	5	131285666	131347761	88	11	138945	1.5439	0.061311	0.633766	1
ENSG00000172717	14	67656110	67695493	103	12	138945	1.5436	0.061341	0.633766	1
ENSG00000168394	6	32812986	32821748	83	9	138945	1.5433	0.061384	0.633766	1
ENSG00000177363	11	62453874	62457371	2	1	138945	1.5429	0.061433	0.633766	1
ENSG00000100314	22	30116344	30127822	31	7	138945	1.5428	0.061438	0.633766	1
ENSG00000186452	12	51236701	51281667	128	9	138945	1.5425	0.061474	0.633766	1
ENSG00000213654	6	32158543	32163300	10	4	138945	1.5421	0.061525	0.633766	1
ENSG00000112619	6	42664333	42690692	92	10	138945	1.5418	0.061567	0.633766	1
ENSG00000165280	9	35056065	35072739	32	7	138945	1.5417	0.061575	0.633766	1
ENSG00000136982	8	120846181	120868170	78	13	138945	1.5417	0.061576	0.633766	1
ENSG00000137463	4	140187317	140201492	26	5	138945	1.5413	0.061622	0.633766	1
ENSG00000123388	12	54366910	54370203	2	1	138945	1.541	0.061663	0.633766	1
ENSG00000182389	2	152689285	152955593	606	32	138945	1.5409	0.061668	0.633766	1
ENSG00000188909	11	122848357	122852379	8	3	138945	1.5408	0.061684	0.633766	1
ENSG00000169926	15	31619083	31670102	105	15	138945	1.5407	0.061694	0.633766	1
ENSG00000101746	18	31431064	31803515	735	45	138945	1.5399	0.061787	0.633766	1
ENSG00000172348	6	46188467	46459804	511	27	138945	1.5394	0.061855	0.633766	1
ENSG00000198794	15	75287876	75313836	74	8	138945	1.5394	0.061859	0.633766	1
ENSG00000104290	8	28351722	28431785	134	6	138945	1.5385	0.061968	0.633766	1
ENSG00000105968	7	44866488	44887725	53	8	138945	1.5383	0.061985	0.633766	1
ENSG00000108239	10	96161956	96296089	197	16	138945	1.5379	0.062041	0.633766	1
ENSG00000255152	6	31730773	31732627	4	2	138945	1.5378	0.062046	0.633766	1
ENSG00000164463	5	172483355	172566291	183	17	138945	1.5377	0.062056	0.633766	1
ENSG00000204396	6	31733178	31745108	25	10	138945	1.5371	0.062138	0.633766	1
ENSG00000178104	1	144851424	145076186	3	2	138945	1.537	0.062141	0.633766	1
ENSG00000083857	4	187508937	187647876	405	57	138945	1.537	0.062142	0.633766	1
ENSG00000176087	5	139944420	139948683	7	3	138945	1.537	0.062149	0.633766	1
ENSG00000164611	5	159848865	159855747	13	5	138945	1.5364	0.062215	0.633766	1
ENSG00000228075	18	54814293	54817639	12	3	138945	1.5363	0.06223	0.633766	1
ENSG00000141497	17	4643059	4649414	14	7	138945	1.5361	0.062263	0.633766	1
ENSG00000087274	4	2845454	2931803	130	16	138945	1.536	0.062267	0.633766	1
ENSG00000109625	4	8594387	8621488	183	24	138945	1.5359	0.062286	0.633766	1
ENSG00000158865	16	24857184	24922949	181	23	138945	1.5358	0.062298	0.633766	1
ENSG00000137842	15	43425722	43477342	33	8	138945	1.5356	0.062323	0.633766	1
ENSG00000156564	6	40359373	40555126	744	56	138945	1.5351	0.062382	0.634002	1
ENSG00000100554	14	67804581	67826720	70	9	138945	1.5335	0.062571	0.635223	1
ENSG00000153560	3	33429828	33481897	120	12	138945	1.5335	0.062574	0.635223	1
ENSG00000116176	16	1271651	1275254	28	8	138945	1.5329	0.062646	0.635529	1
ENSG00000196345	3	44596667	44624975	59	6	138945	1.5327	0.062676	0.635529	1
ENSG00000119913	10	114043213	114064793	61	16	138945	1.5314	0.06283	0.636088	1
ENSG00000125686	17	37560538	37607527	70	6	138945	1.531	0.06288	0.636088	1
ENSG00000139505	13	25820339	25861704	71	5	138945	1.5308	0.06291	0.636088	1
ENSG00000170264	2	62051983	62081278	68	10	138945	1.5306	0.062936	0.636088	1
ENSG00000153575	15	22833395	22873891	85	7	138945	1.5305	0.062943	0.636088	1
ENSG00000133030	17	16945790	17095962	331	19	138945	1.5305	0.062947	0.636088	1
ENSG00000188981	4	3250766	3273465	85	7	138945	1.5302	0.06299	0.63611	1
ENSG00000144724	3	61547243	62280573	2126	144	138945	1.5299	0.063024	0.63611	1
ENSG00000233412	3	97887544	97888485	8	3	138945	1.5296	0.063057	0.63611	1
ENSG00000026950	6	26402465	26415444	54	6	138945	1.5292	0.063107	0.636251	1
ENSG00000196218	19	38924340	39078204	479	41	138945	1.5287	0.063169	0.636279	1
ENSG00000164002	1	40974391	40982228	26	7	138945	1.5276	0.0633	0.636279	1
ENSG00000106410	7	144094333	144107320	36	4	138945	1.5274	0.063332	0.636279	1
ENSG00000176635	22	30476453	30573064	189	21	138945	1.5272	0.063352	0.636279	1
ENSG00000171206	10	104403326	104418076	19	6	138945	1.5268	0.063403	0.636279	1
ENSG00000180998	14	53019866	53104431	181	23	138945	1.5264	0.063457	0.636279	1
ENSG00000204704	6	29011990	29012952	2	1	138945	1.5258	0.063535	0.636279	1
ENSG00000113758	5	176883613	176900694	32	6	138945	1.5256	0.063555	0.636279	1
ENSG00000109452	4	142949181	143767604	2167	85	138945	1.5254	0.063574	0.636279	1
ENSG00000124467	19	43256839	43269831	39	3	138945	1.5254	0.063574	0.636279	1
ENSG00000234127	6	30152232	30181271	112	16	138945	1.525	0.063632	0.636279	1
ENSG00000196172	19	23921997	23941693	32	8	138945	1.525	0.063633	0.636279	1
ENSG00000109208	4	71226493	71232823	39	9	138945	1.5243	0.06372	0.636279	1
ENSG00000188991	12	16341419	16430619	337	16	138945	1.5243	0.06372	0.636279	1
ENSG00000170915	6	52226926	52272575	161	32	138945	1.5241	0.063738	0.636279	1
ENSG00000134287	12	49329987	49351309	63	7	138945	1.524	0.06375	0.636279	1
ENSG00000224051	1	1260136	1264276	11	2	138945	1.524	0.06376	0.636279	1
ENSG00000077327	10	22634345	22706539	75	6	138945	1.5237	0.063792	0.636279	1
ENSG00000158373	6	26157419	26171577	18	6	138945	1.5229	0.063892	0.636279	1
ENSG00000181085	8	144798507	144804633	23	8	138945	1.5224	0.06396	0.636279	1
ENSG00000168631	6	30908777	30921998	36	11	138945	1.5222	0.063982	0.636279	1
ENSG00000141338	17	66863428	66951550	203	22	138945	1.522	0.064002	0.636279	1
ENSG00000225950	19	49564323	49568333	6	3	138945	1.5219	0.064022	0.636279	1
ENSG00000187555	16	8985951	9057341	178	18	138945	1.5218	0.064025	0.636279	1
ENSG00000149639	20	35405845	35492087	108	22	138945	1.5213	0.064089	0.636279	1
ENSG00000160633	19	5623046	5668489	71	10	138945	1.521	0.064135	0.636279	1
ENSG00000179826	11	18142502	18160027	37	7	138945	1.5206	0.064183	0.636279	1
ENSG00000185774	4	20730234	21950424	4100	177	138945	1.5204	0.064199	0.636279	1
ENSG00000112486	6	167525295	167554168	90	16	138945	1.5204	0.064201	0.636279	1
ENSG00000113231	5	76476082	76724081	655	48	138945	1.5198	0.064284	0.636279	1
ENSG00000148498	10	34398488	35104253	1534	59	138945	1.5193	0.06435	0.636279	1
ENSG00000005189	16	20817751	20860990	51	10	138945	1.5192	0.064357	0.636279	1
ENSG00000108469	17	73622925	73663270	52	8	138945	1.519	0.064386	0.636279	1
ENSG00000198326	20	2796585	2797804	1	1	138945	1.5189	0.064396	0.636279	1
ENSG00000137098	9	35807782	35812269	4	2	138945	1.5185	0.064448	0.636279	1
ENSG00000141456	17	4574679	4607712	79	8	138945	1.5181	0.064497	0.636279	1
ENSG00000083937	3	87276413	87304698	70	13	138945	1.518	0.064502	0.636279	1
ENSG00000183473	22	37600277	37616472	58	10	138945	1.518	0.064505	0.636279	1
ENSG00000145708	5	76248680	76265299	29	8	138945	1.518	0.064513	0.636279	1
ENSG00000262621	16	3493611	3536963	177	15	138945	1.5174	0.064579	0.636457	1
ENSG00000178257	16	11367141	11367452	2	1	138945	1.5171	0.064622	0.636457	1
ENSG00000213689	3	48506919	48509044	3	2	138945	1.517	0.064639	0.636457	1
ENSG00000170275	3	33155450	33189265	69	11	138945	1.5166	0.06468	0.636506	1
ENSG00000134028	8	24241798	24263526	31	7	138945	1.515	0.064888	0.637792	1
ENSG00000198890	1	107599267	107601916	2	1	138945	1.5149	0.064904	0.637792	1
ENSG00000204469	6	31588450	31605554	63	15	138945	1.5144	0.064962	0.637792	1
ENSG00000259305	8	124238429	124286727	20	11	138945	1.5142	0.06499	0.637792	1
ENSG00000103512	16	14927643	14990014	4	2	138945	1.5142	0.064991	0.637792	1
ENSG00000162039	16	1883984	1922179	277	5	138945	1.5132	0.065116	0.638338	1
ENSG00000166860	12	57392617	57400297	13	5	138945	1.5128	0.065165	0.638338	1
ENSG00000161243	19	39514661	39523198	26	5	138945	1.5128	0.065169	0.638338	1
ENSG00000196655	11	118889241	118894384	23	4	138945	1.5126	0.065191	0.638338	1
ENSG00000204542	6	31079000	31080332	17	5	138945	1.5122	0.065239	0.638454	1
ENSG00000169684	15	78857862	78887611	61	7	138945	1.5118	0.065292	0.638619	1
ENSG00000235109	6	28292514	28321972	89	13	138945	1.5099	0.065536	0.640376	1
ENSG00000036549	1	78028160	78149119	185	20	138945	1.5098	0.065544	0.640376	1
ENSG00000169436	8	139600478	139926236	1076	105	138945	1.5075	0.065845	0.640545	1
ENSG00000182253	15	99645286	99675800	136	16	138945	1.507	0.065908	0.640545	1
ENSG00000182224	17	7761064	7765691	5	2	138945	1.5068	0.065936	0.640545	1
ENSG00000110619	11	3022152	3078681	158	15	138945	1.5066	0.065962	0.640545	1
ENSG00000184838	5	119799973	120023009	780	47	138945	1.5065	0.065974	0.640545	1
ENSG00000167656	8	143866298	143868008	7	3	138945	1.5061	0.066016	0.640545	1
ENSG00000182968	13	112721913	112726020	4	2	138945	1.5061	0.066025	0.640545	1
ENSG00000197110	19	39734272	39735916	5	2	138945	1.5059	0.066045	0.640545	1
ENSG00000187098	3	69788586	70017488	438	21	138945	1.5056	0.066082	0.640545	1
ENSG00000006625	7	30536237	30544457	31	8	138945	1.5056	0.06609	0.640545	1
ENSG00000168016	3	36868308	36986548	242	21	138945	1.5055	0.066092	0.640545	1
ENSG00000162599	1	61542946	61928460	912	98	138945	1.5055	0.066095	0.640545	1
ENSG00000167513	16	88870186	88875666	15	4	138945	1.5055	0.0661	0.640545	1
ENSG00000148343	9	131798899	131834361	32	9	138945	1.5053	0.06612	0.640545	1
ENSG00000120647	12	498516	551811	116	19	138945	1.5046	0.06621	0.640545	1
ENSG00000188897	16	11536047	11585611	288	16	138945	1.5045	0.066225	0.640545	1
ENSG00000109576	4	170981373	171012823	78	14	138945	1.504	0.066293	0.640545	1
ENSG00000136158	13	80910111	80915086	6	2	138945	1.504	0.066293	0.640545	1
ENSG00000169567	5	130494976	130501041	21	3	138945	1.5039	0.066302	0.640545	1
ENSG00000258429	16	69362524	69364498	6	3	138945	1.5039	0.066309	0.640545	1
ENSG00000168300	8	52730140	52811735	289	12	138945	1.5038	0.066322	0.640545	1
ENSG00000137200	6	37400907	37450637	60	12	138945	1.5031	0.066404	0.640987	1
ENSG00000090612	12	133757995	133783698	68	6	138945	1.5022	0.066521	0.641766	1
ENSG00000198937	6	37450696	37467700	35	9	138945	1.5017	0.066593	0.64211	1
ENSG00000162571	1	1109286	1133315	129	16	138945	1.5012	0.066653	0.642339	1
ENSG00000169393	19	48497908	48528410	161	16	138945	1.5005	0.066742	0.642846	1
ENSG00000141258	17	2240806	2284353	147	23	138945	1.4997	0.066844	0.643034	1
ENSG00000160883	5	176307870	176326333	54	17	138945	1.4993	0.066894	0.643034	1
ENSG00000063176	19	49122548	49133974	12	5	138945	1.4993	0.066897	0.643034	1
ENSG00000142615	1	15783223	15798586	55	8	138945	1.499	0.066935	0.643034	1
ENSG00000058668	1	203595915	203713209	261	32	138945	1.4984	0.06701	0.643034	1
ENSG00000170035	2	181845112	181928154	287	12	138945	1.4984	0.067012	0.643034	1
ENSG00000131781	1	146655884	146697390	180	9	138945	1.4984	0.067016	0.643034	1
ENSG00000182199	12	57623356	57628718	5	3	138945	1.4978	0.067096	0.643158	1
ENSG00000183605	10	120900425	120925221	67	8	138945	1.4973	0.067164	0.643158	1
ENSG00000259120	17	73642274	73644057	3	2	138945	1.4968	0.067226	0.643158	1
ENSG00000009844	6	142468372	142542085	133	9	138945	1.4966	0.067244	0.643158	1
ENSG00000175344	15	32322686	32462384	256	36	138945	1.4961	0.067308	0.643158	1
ENSG00000133800	11	10578712	10590365	30	8	138945	1.4961	0.067312	0.643158	1
ENSG00000213923	22	38686697	38714089	51	13	138945	1.496	0.067332	0.643158	1
ENSG00000123405	12	54685891	54718869	25	7	138945	1.4955	0.067394	0.643158	1
ENSG00000187616	9	136379708	136390068	29	9	138945	1.4951	0.067446	0.643158	1
ENSG00000164329	5	78908243	78982471	191	9	138945	1.4948	0.067483	0.643158	1
ENSG00000087269	4	2939663	2965233	55	8	138945	1.4948	0.067487	0.643158	1
ENSG00000179965	16	30418735	30429916	7	3	138945	1.4947	0.067491	0.643158	1
ENSG00000100450	14	25075686	25078926	5	3	138945	1.4944	0.067531	0.643158	1
ENSG00000187147	1	44870837	45117396	606	68	138945	1.4943	0.067553	0.643158	1
ENSG00000009830	14	77741299	77787225	151	26	138945	1.4937	0.067629	0.643158	1
ENSG00000196119	11	124439965	124440945	2	1	138945	1.4933	0.067682	0.643158	1
ENSG00000197912	16	89574802	89624174	159	10	138945	1.4933	0.067686	0.643158	1
ENSG00000145439	4	169815774	169931468	208	13	138945	1.4931	0.067709	0.643158	1
ENSG00000072195	2	220299552	220358354	89	15	138945	1.493	0.06772	0.643158	1
ENSG00000170748	11	7110165	7112379	5	2	138945	1.4926	0.067768	0.643269	1
ENSG00000182183	1	53098961	53133252	79	17	138945	1.492	0.067852	0.643451	1
ENSG00000163344	1	154897208	154909484	22	4	138945	1.4919	0.06786	0.643451	1
ENSG00000144674	3	37284682	37408370	218	14	138945	1.491	0.067978	0.644225	1
ENSG00000213578	15	75118951	75124136	7	3	138945	1.4907	0.068021	0.644287	1
ENSG00000136573	8	11351521	11422108	263	20	138945	1.4894	0.068186	0.644338	1
ENSG00000107829	10	103370421	103455345	98	11	138945	1.4894	0.068192	0.644338	1
ENSG00000089692	12	6881670	6887621	7	3	138945	1.4893	0.068199	0.644338	1
ENSG00000116785	1	196743925	196763203	14	2	138945	1.4888	0.068272	0.644338	1
ENSG00000128039	4	56212388	56239267	76	13	138945	1.4887	0.068284	0.644338	1
ENSG00000139549	12	49483204	49488602	5	3	138945	1.4886	0.068292	0.644338	1
ENSG00000110442	11	36293842	36310999	50	6	138945	1.4886	0.068294	0.644338	1
ENSG00000196449	1	38268614	38273865	8	3	138945	1.4881	0.068368	0.644338	1
ENSG00000146049	6	24357131	24358512	2	1	138945	1.4878	0.068404	0.644338	1
ENSG00000145649	5	54398474	54406080	11	3	138945	1.4877	0.068418	0.644338	1
ENSG00000137474	11	76839302	76926286	277	27	138945	1.4872	0.068478	0.644338	1
ENSG00000139364	12	125811162	126146915	1017	107	138945	1.4871	0.068496	0.644338	1
ENSG00000156475	5	145969067	146461083	1039	62	138945	1.4869	0.06852	0.644338	1
ENSG00000108591	17	17991181	18011299	36	6	138945	1.4867	0.068551	0.644338	1
ENSG00000090932	19	39989557	39999121	25	3	138945	1.4865	0.068573	0.644338	1
ENSG00000168743	4	106816588	106892828	189	12	138945	1.4848	0.068801	0.645658	1
ENSG00000133703	12	25358180	25403870	152	16	138945	1.4847	0.068808	0.645658	1
ENSG00000137207	6	43479565	43484728	11	4	138945	1.4846	0.068823	0.645658	1
ENSG00000126500	11	63803442	63886655	189	33	138945	1.4843	0.068863	0.645691	1
ENSG00000168090	7	99686583	99689823	3	1	138945	1.4837	0.068941	0.64608	1
ENSG00000152683	2	32390910	32449181	118	12	138945	1.4834	0.068989	0.646167	1
ENSG00000170310	17	9153788	9479275	913	108	138945	1.4826	0.069087	0.646167	1
ENSG00000138356	2	201450731	201536218	263	28	138945	1.4826	0.069092	0.646167	1
ENSG00000197595	13	113301358	113338811	119	19	138945	1.4825	0.069098	0.646167	1
ENSG00000182674	8	73449626	73850584	1079	62	138945	1.4823	0.069133	0.646167	1
ENSG00000015413	16	89679716	89707216	82	14	138945	1.4819	0.06918	0.646265	1
ENSG00000204444	6	31620187	31625987	12	4	138945	1.4816	0.069225	0.646344	1
ENSG00000172766	13	41885341	41951166	149	11	138945	1.4812	0.06928	0.646516	1
ENSG00000143882	2	10861775	10925236	189	27	138945	1.4809	0.069317	0.64652	1
ENSG00000164219	5	114546527	114599123	115	18	138945	1.4801	0.069421	0.646845	1
ENSG00000149499	11	62369690	62380492	18	3	138945	1.4801	0.069425	0.646845	1
ENSG00000172733	8	30853320	30891231	53	11	138945	1.4794	0.069515	0.647337	1
ENSG00000176945	3	195416293	195467004	58	15	138945	1.4791	0.069551	0.647337	1
ENSG00000116455	1	111982512	111991915	17	6	138945	1.4782	0.069676	0.647998	1
ENSG00000048471	16	12070602	12668146	2396	118	138945	1.4775	0.069772	0.647998	1
ENSG00000138031	2	25042038	25142602	348	20	138945	1.4773	0.069799	0.647998	1
ENSG00000122642	7	32997005	33046543	112	22	138945	1.4765	0.069906	0.647998	1
ENSG00000196405	14	100485719	100610573	340	28	138945	1.4764	0.069921	0.647998	1
ENSG00000213494	17	34310692	34313764	10	3	138945	1.4763	0.069935	0.647998	1
ENSG00000196420	1	153509623	153515772	12	3	138945	1.4761	0.06996	0.647998	1
ENSG00000189068	19	54544079	54567207	95	19	138945	1.476	0.069976	0.647998	1
ENSG00000070182	14	65213001	65346604	475	40	138945	1.4759	0.069983	0.647998	1
ENSG00000061337	8	20103676	20161492	216	43	138945	1.4757	0.070015	0.647998	1
ENSG00000183207	19	49496738	49519183	65	7	138945	1.4753	0.07006	0.647998	1
ENSG00000121104	17	47787687	47841518	45	15	138945	1.4751	0.070095	0.647998	1
ENSG00000172940	3	38307298	38320161	18	3	138945	1.475	0.070112	0.647998	1
ENSG00000108666	17	30655460	30677066	17	4	138945	1.4748	0.070138	0.647998	1
ENSG00000142751	1	27205872	27216869	17	4	138945	1.4741	0.070232	0.647998	1
ENSG00000188643	1	153579362	153585514	12	4	138945	1.474	0.070235	0.647998	1
ENSG00000176022	1	1167629	1170421	7	2	138945	1.474	0.070245	0.647998	1
ENSG00000160870	7	99282302	99332819	96	5	138945	1.4734	0.070322	0.647999	1
ENSG00000173281	8	8993764	9009152	54	8	138945	1.4732	0.070345	0.647999	1
ENSG00000134852	4	56294068	56413076	407	13	138945	1.4732	0.070355	0.647999	1
ENSG00000117335	1	207925383	207968861	91	12	138945	1.4722	0.070487	0.648468	1
ENSG00000005243	17	46103533	46120908	40	10	138945	1.472	0.070513	0.648468	1
ENSG00000145833	5	134094461	134166811	74	20	138945	1.4716	0.070564	0.648468	1
ENSG00000186897	12	49726200	49730971	12	4	138945	1.4712	0.070615	0.648468	1
ENSG00000180822	6	3259162	3268300	75	5	138945	1.4712	0.070621	0.648468	1
ENSG00000149485	11	61567097	61584529	21	3	138945	1.4711	0.070626	0.648468	1
ENSG00000198961	5	108670410	108745675	236	15	138945	1.4706	0.070699	0.648484	1
ENSG00000156642	15	73852344	73925753	119	13	138945	1.4706	0.070701	0.648484	1
ENSG00000088992	12	117476728	117537251	203	19	138945	1.4701	0.070764	0.6487	1
ENSG00000135506	12	58087738	58115340	41	8	138945	1.4699	0.070798	0.6487	1
ENSG00000152669	5	54526980	54529508	6	3	138945	1.4687	0.070963	0.649876	1
ENSG00000152127	2	134877502	135212192	874	76	138945	1.4677	0.071093	0.650401	1
ENSG00000156858	16	30662038	30667734	2	1	138945	1.4676	0.071108	0.650401	1
ENSG00000021355	6	2832566	2842283	24	5	138945	1.4672	0.071159	0.650401	1
ENSG00000119927	10	113907971	113975153	133	17	138945	1.4669	0.071208	0.650401	1
ENSG00000163935	3	52933221	53080089	278	15	138945	1.4666	0.071241	0.650401	1
ENSG00000183018	17	4402129	4443228	137	26	138945	1.4666	0.071241	0.650401	1
ENSG00000161798	12	50355279	50359465	7	4	138945	1.4662	0.071302	0.650622	1
ENSG00000171757	3	169511216	169530574	44	4	138945	1.4653	0.071422	0.65132	1
ENSG00000144229	2	137639718	138435287	2575	84	138945	1.4648	0.071487	0.65132	1
ENSG00000171314	10	99186027	99193198	10	5	138945	1.4648	0.071489	0.65132	1
ENSG00000122254	16	22825860	22927659	292	42	138945	1.4642	0.071564	0.651667	1
ENSG00000164574	5	153570295	153800544	767	50	138945	1.4636	0.071649	0.652105	1
ENSG00000164134	4	140222621	140311935	166	14	138945	1.4631	0.071714	0.652313	1
ENSG00000177614	1	230457392	230561674	367	34	138945	1.4628	0.071762	0.652313	1
ENSG00000267228	18	44681390	44702745	57	7	138945	1.4617	0.071917	0.652313	1
ENSG00000173171	1	155178490	155183625	6	3	138945	1.4615	0.071938	0.652313	1
ENSG00000175087	1	26437656	26452039	30	2	138945	1.4614	0.071955	0.652313	1
ENSG00000100150	22	32149937	32303020	387	16	138945	1.4607	0.072053	0.652313	1
ENSG00000159388	1	203274664	203278730	6	2	138945	1.4606	0.072056	0.652313	1
ENSG00000100739	14	96721641	96735304	56	12	138945	1.4605	0.072075	0.652313	1
ENSG00000011083	5	149569520	149590635	82	13	138945	1.46	0.072142	0.652313	1
ENSG00000068912	2	54014068	54045956	70	13	138945	1.4599	0.072156	0.652313	1
ENSG00000178172	5	147582357	147594700	12	4	138945	1.4599	0.072162	0.652313	1
ENSG00000086200	5	61699522	61924416	368	20	138945	1.4598	0.072166	0.652313	1
ENSG00000188888	17	36481493	36499693	34	9	138945	1.4597	0.072186	0.652313	1
ENSG00000173141	13	21750372	21753223	4	2	138945	1.4596	0.072195	0.652313	1
ENSG00000185722	17	4066665	4167274	181	15	138945	1.4593	0.072239	0.652313	1
ENSG00000204160	1	27153201	27184092	45	7	138945	1.4591	0.072262	0.652313	1
ENSG00000150477	18	34409069	34812095	700	17	138945	1.4588	0.072311	0.65235	1
ENSG00000177889	12	93802088	93836026	43	11	138945	1.4582	0.07239	0.65235	1
ENSG00000071246	14	77228235	77249363	56	15	138945	1.4574	0.072507	0.65235	1
ENSG00000183011	17	7760003	7788608	56	10	138945	1.4573	0.072519	0.65235	1
ENSG00000112658	6	43138920	43149244	13	4	138945	1.4571	0.072538	0.65235	1
ENSG00000008382	19	4343524	4360083	52	12	138945	1.4568	0.072585	0.65235	1
ENSG00000113621	5	134209427	134237323	24	8	138945	1.4566	0.072611	0.65235	1
ENSG00000172954	2	30670102	30867091	628	19	138945	1.4565	0.07263	0.65235	1
ENSG00000032219	14	58765103	58840713	87	11	138945	1.4565	0.07263	0.65235	1
ENSG00000105516	19	49133817	49140639	9	3	138945	1.4564	0.072635	0.65235	1
ENSG00000204256	6	32936437	32949282	75	19	138945	1.455	0.072834	0.652687	1
ENSG00000164970	9	34398182	34458568	136	17	138945	1.4544	0.072921	0.652687	1
ENSG00000142149	21	33245628	33376377	416	52	138945	1.4543	0.072928	0.652687	1
ENSG00000172262	5	43120985	43176351	216	18	138945	1.4542	0.072944	0.652687	1
ENSG00000161996	16	699363	717833	68	4	138945	1.4541	0.072956	0.652687	1
ENSG00000259834	1	111196182	111217655	39	6	138945	1.454	0.072978	0.652687	1
ENSG00000145623	5	38845960	38935743	235	35	138945	1.4539	0.072992	0.652687	1
ENSG00000142186	11	65292537	65306182	16	6	138945	1.4534	0.073052	0.652687	1
ENSG00000135390	12	54058944	54070512	19	4	138945	1.4534	0.073053	0.652687	1
ENSG00000115484	2	62095262	62115806	59	9	138945	1.4534	0.073054	0.652687	1
ENSG00000134627	11	94279876	94354587	173	19	138945	1.453	0.07311	0.652687	1
ENSG00000126001	20	34042988	34105360	106	8	138945	1.4527	0.073154	0.652687	1
ENSG00000148384	9	139323067	139334305	45	8	138945	1.4526	0.073165	0.652687	1
ENSG00000099284	10	71812357	71872040	175	28	138945	1.4522	0.073218	0.652687	1
ENSG00000184445	12	123011796	123110947	161	16	138945	1.4519	0.073263	0.652687	1
ENSG00000140937	16	64916794	65160015	799	35	138945	1.4517	0.073296	0.652687	1
ENSG00000158553	6	27276842	27280011	13	6	138945	1.4516	0.0733	0.652687	1
ENSG00000134046	18	51677971	51751158	119	15	138945	1.4503	0.073483	0.653149	1
ENSG00000125779	20	3869486	3904538	79	10	138945	1.4503	0.073487	0.653149	1
ENSG00000221838	7	99699130	99704803	12	4	138945	1.45	0.073532	0.653149	1
ENSG00000152104	1	214521640	214725024	720	65	138945	1.4499	0.073538	0.653149	1
ENSG00000181616	11	5565791	5566753	6	2	138945	1.4493	0.073631	0.653149	1
ENSG00000134007	14	70989078	71022756	74	10	138945	1.4492	0.073645	0.653149	1
ENSG00000074410	15	63615730	63674326	135	23	138945	1.4491	0.073648	0.653149	1
ENSG00000198885	2	96991062	96994091	4	2	138945	1.4487	0.073714	0.653149	1
ENSG00000196337	19	49557531	49561603	16	4	138945	1.4486	0.073718	0.653149	1
ENSG00000172716	17	33677324	33700821	57	13	138945	1.4485	0.073736	0.653149	1
ENSG00000170835	9	135936741	135947250	5	2	138945	1.448	0.073813	0.653149	1
ENSG00000080644	15	78885394	78913637	67	7	138945	1.4478	0.073831	0.653149	1
ENSG00000166971	16	53525192	53538323	16	3	138945	1.4478	0.073832	0.653149	1
ENSG00000160789	1	156052369	156109880	131	10	138945	1.4467	0.073986	0.654184	1
ENSG00000115896	2	198669426	199014608	578	27	138945	1.4459	0.074098	0.654317	1
ENSG00000176907	8	40010987	40012827	2	1	138945	1.4458	0.074117	0.654317	1
ENSG00000105053	19	50479724	50529274	131	14	138945	1.4456	0.074151	0.654317	1
ENSG00000251493	5	72742083	72744352	2	1	138945	1.4453	0.074181	0.654317	1
ENSG00000130956	9	99212414	99253618	71	7	138945	1.4452	0.074201	0.654317	1
ENSG00000148737	10	114709978	114927437	451	67	138945	1.4447	0.07427	0.654317	1
ENSG00000122694	9	36136730	36163910	70	16	138945	1.4441	0.074356	0.654317	1
ENSG00000119771	2	23608298	23931483	1109	104	138945	1.4441	0.074361	0.654317	1
ENSG00000204540	6	31082608	31107869	186	25	138945	1.4434	0.074448	0.654317	1
ENSG00000164188	5	36247950	36302011	129	14	138945	1.4433	0.074468	0.654317	1
ENSG00000124875	4	74702273	74704477	4	2	138945	1.4431	0.074489	0.654317	1
ENSG00000162493	1	13910252	13944452	96	23	138945	1.4431	0.074495	0.654317	1
ENSG00000077312	19	41256725	41271297	32	9	138945	1.443	0.074504	0.654317	1
ENSG00000132854	1	62701837	62785083	338	26	138945	1.4429	0.074519	0.654317	1
ENSG00000105929	7	138391039	138484305	350	50	138945	1.442	0.074651	0.654904	1
ENSG00000135945	2	100016938	100106480	193	15	138945	1.4419	0.07466	0.654904	1
ENSG00000102595	13	96453834	96705736	445	23	138945	1.4415	0.07472	0.655106	1
ENSG00000163545	1	205271191	205290883	44	11	138945	1.4409	0.074813	0.655375	1
ENSG00000254709	22	23229960	23238014	12	6	138945	1.4404	0.074883	0.655375	1
ENSG00000006453	7	97920962	98030427	244	10	138945	1.4401	0.074918	0.655375	1
ENSG00000170684	19	45574758	45579688	3	2	138945	1.44	0.074934	0.655375	1
ENSG00000129158	11	17809595	18034709	414	40	138945	1.44	0.074936	0.655375	1
ENSG00000188215	16	20866219	20911561	65	9	138945	1.4393	0.07503	0.655859	1
ENSG00000197885	3	23933552	23958537	46	9	138945	1.439	0.075082	0.655859	1
ENSG00000178828	1	20140522	20141771	6	4	138945	1.4387	0.075124	0.655859	1
ENSG00000251655	12	11504757	11508524	4	2	138945	1.4382	0.075183	0.655859	1
ENSG00000113205	5	140480234	140483406	8	3	138945	1.4379	0.075229	0.655859	1
ENSG00000177191	19	41931264	41934635	6	2	138945	1.4375	0.075285	0.655859	1
ENSG00000188269	19	14937139	14939276	6	3	138945	1.4375	0.075287	0.655859	1
ENSG00000178015	5	94955980	94957284	1	1	138945	1.4375	0.075288	0.655859	1
ENSG00000165792	14	21457432	21465194	23	7	138945	1.4369	0.075371	0.655917	1
ENSG00000132423	6	99817279	99842082	73	11	138945	1.4367	0.075401	0.655917	1
ENSG00000166090	14	23842018	23845612	9	4	138945	1.4367	0.075406	0.655917	1
ENSG00000185053	8	13947373	15095792	5769	166	138945	1.4354	0.075586	0.656107	1
ENSG00000132819	20	55966454	55984389	48	11	138945	1.4353	0.075608	0.656107	1
ENSG00000240207	3	158458178	158477966	52	9	138945	1.4347	0.075681	0.656107	1
ENSG00000074219	19	49843852	49865714	37	4	138945	1.4345	0.075719	0.656107	1
ENSG00000204624	1	11539295	11597640	142	13	138945	1.4341	0.075774	0.656107	1
ENSG00000141447	18	21742009	21977846	526	60	138945	1.434	0.07578	0.656107	1
ENSG00000013016	2	31456880	31491260	111	14	138945	1.4337	0.075827	0.656107	1
ENSG00000160838	1	156890400	156902881	30	4	138945	1.4336	0.075838	0.656107	1
ENSG00000198563	6	31497996	31510252	72	16	138945	1.4335	0.075858	0.656107	1
ENSG00000060718	1	103342023	103574052	939	32	138945	1.4334	0.075871	0.656107	1
ENSG00000125818	20	1093872	1149017	127	23	138945	1.4334	0.075872	0.656107	1
ENSG00000156802	8	124332090	124408705	72	22	138945	1.4334	0.075873	0.656107	1
ENSG00000237190	5	133737756	133747598	7	3	138945	1.433	0.075925	0.656235	1
ENSG00000081052	2	227867427	228029275	427	37	138945	1.4325	0.076001	0.656415	1
ENSG00000167165	2	234600321	234681951	276	18	138945	1.4318	0.076099	0.656415	1
ENSG00000127616	19	11071598	11172958	257	20	138945	1.4309	0.076235	0.656415	1
ENSG00000100558	14	67853700	67878828	83	13	138945	1.4308	0.076247	0.656415	1
ENSG00000167904	8	56651317	56685955	93	9	138945	1.4307	0.076251	0.656415	1
ENSG00000160408	9	130647600	130669010	40	11	138945	1.4305	0.076291	0.656415	1
ENSG00000180616	17	71161160	71168094	15	3	138945	1.4302	0.076326	0.656415	1
ENSG00000187116	19	54818353	54824409	11	3	138945	1.4302	0.076335	0.656415	1
ENSG00000104327	8	91070836	91095107	35	7	138945	1.43	0.076364	0.656415	1
ENSG00000127412	7	142605648	142630820	75	9	138945	1.4296	0.07641	0.656415	1
ENSG00000197168	13	52638898	52703214	122	14	138945	1.4296	0.076422	0.656415	1
ENSG00000158467	7	128864855	129070052	389	24	138945	1.4292	0.076472	0.656415	1
ENSG00000057149	18	61322431	61329259	14	6	138945	1.4291	0.076482	0.656415	1
ENSG00000143971	2	67624442	67637540	34	5	138945	1.4291	0.076487	0.656415	1
ENSG00000102786	13	51927678	52027275	151	15	138945	1.4286	0.076556	0.656415	1
ENSG00000159182	17	46799081	46799882	3	2	138945	1.4286	0.076565	0.656415	1
ENSG00000120896	8	22402228	22433008	64	20	138945	1.4284	0.076585	0.656415	1
ENSG00000203666	1	245133171	245288530	415	18	138945	1.4274	0.076728	0.656415	1
ENSG00000067560	3	49396569	49449526	84	9	138945	1.4274	0.076729	0.656415	1
ENSG00000101440	20	32829188	32857150	43	3	138945	1.4271	0.076771	0.656415	1
ENSG00000180035	16	30389633	30411429	37	7	138945	1.427	0.076791	0.656415	1
ENSG00000006128	7	97361271	97369784	24	3	138945	1.427	0.076792	0.656415	1
ENSG00000104901	19	49866466	49878373	39	3	138945	1.4259	0.076948	0.656415	1
ENSG00000183340	11	96123158	96126727	4	2	138945	1.4257	0.076983	0.656415	1
ENSG00000138107	10	104238986	104262580	64	4	138945	1.4256	0.076995	0.656415	1
ENSG00000119314	9	114979995	115095944	285	10	138945	1.4254	0.077023	0.656415	1
ENSG00000183324	15	73735499	73852354	217	19	138945	1.4254	0.077023	0.656415	1
ENSG00000179813	13	43355686	43365685	31	6	138945	1.4254	0.077026	0.656415	1
ENSG00000146072	6	47199263	47277683	171	32	138945	1.4253	0.077035	0.656415	1
ENSG00000236699	4	106473704	106602070	328	33	138945	1.4247	0.077119	0.656415	1
ENSG00000167941	17	41831099	41836156	4	2	138945	1.4246	0.077129	0.656415	1
ENSG00000069018	5	135548458	135701164	296	23	138945	1.4243	0.077187	0.656415	1
ENSG00000204899	13	73282495	73301938	60	7	138945	1.4242	0.077191	0.656415	1
ENSG00000179044	16	67217652	67224112	11	4	138945	1.424	0.077227	0.656415	1
ENSG00000159788	4	3315874	3441640	286	35	138945	1.4239	0.077245	0.656415	1
ENSG00000166557	15	79603404	79675802	269	19	138945	1.4234	0.077314	0.656686	1
ENSG00000163633	4	87797358	87824820	70	8	138945	1.4225	0.077442	0.657101	1
ENSG00000108423	17	57936840	57970306	62	10	138945	1.4221	0.077497	0.657101	1
ENSG00000197408	19	41497138	41524308	93	11	138945	1.4219	0.077531	0.657101	1
ENSG00000164904	5	125877533	125931104	150	23	138945	1.4214	0.077605	0.657101	1
ENSG00000231924	19	43370613	43383921	14	7	138945	1.4209	0.077679	0.657101	1
ENSG00000184486	6	99282580	99286666	6	3	138945	1.4206	0.077712	0.657101	1
ENSG00000165698	9	135754282	135765419	12	4	138945	1.42	0.077806	0.657101	1
ENSG00000164176	5	83236414	83680685	856	73	138945	1.42	0.077808	0.657101	1
ENSG00000150281	16	30907928	30914881	8	3	138945	1.4198	0.077834	0.657101	1
ENSG00000141378	17	57774667	57784856	21	5	138945	1.4198	0.077839	0.657101	1
ENSG00000204371	6	31847536	31865464	47	17	138945	1.4197	0.077845	0.657101	1
ENSG00000120137	5	167982628	168006614	26	5	138945	1.4196	0.077859	0.657101	1
ENSG00000214954	8	92114847	92231473	272	11	138945	1.4196	0.07786	0.657101	1
ENSG00000157445	3	54156620	55108584	2653	184	138945	1.4195	0.077883	0.657101	1
ENSG00000149547	11	125439298	125454575	34	6	138945	1.419	0.077947	0.657327	1
ENSG00000134001	14	67827034	67853233	70	12	138945	1.4186	0.078003	0.657486	1
ENSG00000197106	1	110693132	110744824	109	14	138945	1.4184	0.078044	0.657518	1
ENSG00000187866	9	71394964	71398609	9	3	138945	1.4171	0.078232	0.658756	1
ENSG00000136997	8	128748315	128753680	15	6	138945	1.4167	0.078281	0.658756	1
ENSG00000120436	6	167570360	167571319	2	1	138945	1.4155	0.078467	0.658756	1
ENSG00000178184	18	77915115	78005397	221	23	138945	1.4149	0.078551	0.658756	1
ENSG00000170004	17	7788096	7816075	39	11	138945	1.4148	0.078564	0.658756	1
ENSG00000153060	16	10721358	10788802	369	33	138945	1.4146	0.078594	0.658756	1
ENSG00000140326	15	43015760	43029417	26	3	138945	1.4143	0.078643	0.658756	1
ENSG00000168806	15	43619974	43622820	4	2	138945	1.4142	0.078657	0.658756	1
ENSG00000163530	3	109012635	109035364	52	14	138945	1.4141	0.078664	0.658756	1
ENSG00000144468	2	227700652	227863926	300	12	138945	1.4138	0.078711	0.658756	1
ENSG00000122862	10	70847828	70864567	43	7	138945	1.4137	0.078724	0.658756	1
ENSG00000107537	10	13319796	13342133	82	13	138945	1.4136	0.078739	0.658756	1
ENSG00000134982	5	112043202	112181936	309	19	138945	1.4136	0.078743	0.658756	1
ENSG00000168995	19	51645558	51656783	13	4	138945	1.4132	0.078793	0.658756	1
ENSG00000137574	8	56685791	56738007	139	11	138945	1.413	0.078823	0.658756	1
ENSG00000198722	9	35161976	35405334	328	19	138945	1.4129	0.078843	0.658756	1
ENSG00000137497	11	71713910	71791732	147	8	138945	1.4127	0.078873	0.658756	1
ENSG00000081377	9	99252807	99382112	103	17	138945	1.4126	0.078892	0.658756	1
ENSG00000116329	1	29138654	29190208	153	18	138945	1.4124	0.078911	0.658756	1
ENSG00000101126	20	49505585	49547527	88	11	138945	1.4123	0.078936	0.658756	1
ENSG00000213265	7	130353486	130372268	45	9	138945	1.4115	0.079053	0.659193	1
ENSG00000130383	19	5865837	5870551	12	5	138945	1.4113	0.079082	0.659193	1
ENSG00000122033	13	28009776	28024739	62	10	138945	1.4106	0.079182	0.659193	1
ENSG00000131042	19	54777675	54785033	25	6	138945	1.4101	0.079255	0.659193	1
ENSG00000163918	3	186507681	186524484	30	5	138945	1.4094	0.079352	0.659193	1
ENSG00000136244	7	22766766	22771621	15	5	138945	1.4094	0.079364	0.659193	1
ENSG00000070729	16	57916244	58005020	307	47	138945	1.4093	0.079366	0.659193	1
ENSG00000158869	1	161185087	161189038	7	3	138945	1.4092	0.079394	0.659193	1
ENSG00000114948	2	207308268	207485854	346	34	138945	1.4091	0.079397	0.659193	1
ENSG00000144935	3	142443266	142526730	142	12	138945	1.409	0.07942	0.659193	1
ENSG00000164675	7	123091993	123174718	115	14	138945	1.4088	0.079452	0.659193	1
ENSG00000167637	19	44331445	44353050	103	9	138945	1.4088	0.079452	0.659193	1
ENSG00000101222	20	3758151	3762113	5	2	138945	1.4086	0.079473	0.659193	1
ENSG00000221826	19	43225794	43244668	37	5	138945	1.4076	0.079629	0.659709	1
ENSG00000002746	7	43152198	43603213	1320	96	138945	1.4075	0.079641	0.659709	1
ENSG00000168876	11	94227153	94232744	15	6	138945	1.4071	0.079697	0.659709	1
ENSG00000136715	2	128698791	128785667	160	15	138945	1.407	0.079713	0.659709	1
ENSG00000130635	9	137533651	137736689	885	73	138945	1.4068	0.079745	0.659709	1
ENSG00000179407	3	128181275	128186091	21	6	138945	1.4067	0.079759	0.659709	1
ENSG00000168710	1	110527387	110566364	24	9	138945	1.4059	0.079878	0.659892	1
ENSG00000178573	16	79627745	79634622	20	9	138945	1.4058	0.079888	0.659892	1
ENSG00000172554	2	946554	1371401	1790	61	138945	1.4058	0.079893	0.659892	1
ENSG00000198211	16	89988417	90002505	50	10	138945	1.4054	0.079957	0.659917	1
ENSG00000106714	9	39070196	39288300	30	4	138945	1.4051	0.079997	0.659917	1
ENSG00000105619	19	54610320	54619055	24	7	138945	1.4045	0.080086	0.659917	1
ENSG00000179832	8	145202919	145316843	91	12	138945	1.4044	0.080093	0.659917	1
ENSG00000198797	1	177140058	177251558	190	26	138945	1.4044	0.080107	0.659917	1
ENSG00000163257	4	17802278	17812386	12	2	138945	1.4043	0.08012	0.659917	1
ENSG00000141424	18	33688494	33709357	37	4	138945	1.4037	0.080197	0.660244	1
ENSG00000143776	1	227177566	227506193	1506	22	138945	1.4029	0.080325	0.660756	1
ENSG00000213221	9	139256352	139268111	41	11	138945	1.4028	0.080334	0.660756	1
ENSG00000129625	5	112212081	112258339	157	13	138945	1.4018	0.08049	0.661454	1
ENSG00000185813	17	79860777	79869340	4	2	138945	1.4014	0.080553	0.661454	1
ENSG00000132704	1	157715523	157747119	53	11	138945	1.4012	0.080581	0.661454	1
ENSG00000215595	20	1184098	1188918	12	4	138945	1.4009	0.080616	0.661454	1
ENSG00000204361	11	114549200	114579357	97	15	138945	1.4005	0.08068	0.661454	1
ENSG00000205084	16	75572015	75590184	64	6	138945	1.4005	0.08068	0.661454	1
ENSG00000177888	1	197122814	197169672	78	10	138945	1.4003	0.080714	0.661454	1
ENSG00000114854	3	52485107	52488057	2	1	138945	1.4003	0.080718	0.661454	1
ENSG00000183423	4	110769340	110793471	48	5	138945	1.3999	0.080778	0.661639	1
ENSG00000138315	10	74653339	74692787	34	5	138945	1.3995	0.080838	0.661824	1
ENSG00000178772	3	194060494	194072063	70	8	138945	1.3984	0.081002	0.662859	1
ENSG00000234444	7	63767815	63810017	174	20	138945	1.398	0.081062	0.662983	1
ENSG00000171954	19	15619336	15663128	126	28	138945	1.3975	0.081126	0.662983	1
ENSG00000174738	3	23986751	24022109	80	12	138945	1.3973	0.08116	0.662983	1
ENSG00000139668	13	52158484	52340935	216	28	138945	1.3973	0.081167	0.662983	1
ENSG00000122966	12	120123595	120315095	410	29	138945	1.397	0.08121	0.662999	1
ENSG00000161638	12	54789045	54813050	21	5	138945	1.3968	0.081244	0.662999	1
ENSG00000100151	22	38453262	38471708	31	7	138945	1.3953	0.08146	0.664396	1
ENSG00000203880	20	62887048	62907583	51	7	138945	1.3946	0.08157	0.664396	1
ENSG00000180573	6	26124370	26139337	43	8	138945	1.3945	0.081577	0.664396	1
ENSG00000129103	7	56131700	56148365	42	10	138945	1.3945	0.081582	0.664396	1
ENSG00000172000	19	2867333	2878515	40	12	138945	1.3944	0.081603	0.664396	1
ENSG00000139410	12	113860042	113876081	36	3	138945	1.3937	0.081699	0.664871	1
ENSG00000118276	18	29202209	29306560	193	22	138945	1.3933	0.081759	0.665053	1
ENSG00000144771	3	54952264	55001115	120	16	138945	1.3924	0.081898	0.665487	1
ENSG00000109182	4	48988264	49064096	112	10	138945	1.3923	0.081913	0.665487	1
ENSG00000005483	7	104654637	104754532	131	10	138945	1.3919	0.081979	0.665487	1
ENSG00000050767	5	177664617	178017573	1284	110	138945	1.3918	0.081995	0.665487	1
ENSG00000169220	5	176784704	176799599	19	5	138945	1.3911	0.082093	0.665487	1
ENSG00000168566	6	7590432	7612200	56	8	138945	1.391	0.082108	0.665487	1
ENSG00000152207	13	49227847	49283498	120	17	138945	1.3905	0.082192	0.665487	1
ENSG00000005007	19	18942744	18979039	64	13	138945	1.3904	0.082206	0.665487	1
ENSG00000086102	9	33290418	33371155	104	16	138945	1.3903	0.082215	0.665487	1
ENSG00000163512	3	28363844	28390915	27	6	138945	1.3902	0.082228	0.665487	1
ENSG00000099797	19	14640379	14676792	115	20	138945	1.3897	0.082307	0.665487	1
ENSG00000165392	8	30890778	31031277	271	22	138945	1.3897	0.082316	0.665487	1
ENSG00000162892	1	207070630	207077484	12	2	138945	1.3895	0.082343	0.665487	1
ENSG00000123384	12	57522282	57607142	107	16	138945	1.3893	0.082366	0.665487	1
ENSG00000183560	11	94038803	94040858	1	1	138945	1.389	0.082409	0.665487	1
ENSG00000204392	6	31765169	31774761	26	10	138945	1.3887	0.08246	0.665487	1
ENSG00000167258	17	37617739	37721398	180	11	138945	1.3886	0.08247	0.665487	1
ENSG00000164953	8	94767072	94831462	41	8	138945	1.3884	0.082512	0.665487	1
ENSG00000142655	1	10535003	10690815	365	26	138945	1.3881	0.08255	0.665487	1
ENSG00000107984	10	54074041	54077417	7	2	138945	1.388	0.082565	0.665487	1
ENSG00000148602	10	85991276	86001217	33	6	138945	1.3876	0.082635	0.665748	1
ENSG00000106052	7	27778992	27869386	180	23	138945	1.3869	0.082736	0.666108	1
ENSG00000197114	20	62338727	62367494	69	6	138945	1.3868	0.082755	0.666108	1
ENSG00000072163	2	128395996	128439360	161	29	138945	1.3859	0.082883	0.666215	1
ENSG00000140553	15	91473410	91497323	79	11	138945	1.3856	0.082932	0.666215	1
ENSG00000254726	1	156041804	156051789	12	5	138945	1.3855	0.082957	0.666215	1
ENSG00000143494	1	213123887	213164986	115	19	138945	1.3851	0.083005	0.666215	1
ENSG00000164128	4	164245116	164265984	57	11	138945	1.385	0.08302	0.666215	1
ENSG00000173409	1	231114823	231136479	57	7	138945	1.3847	0.083072	0.666215	1
ENSG00000114487	3	108676814	108836993	447	17	138945	1.3847	0.083076	0.666215	1
ENSG00000163347	3	190023490	190040235	82	18	138945	1.3844	0.083116	0.666215	1
ENSG00000227802	2	234651396	234652661	8	3	138945	1.3844	0.083123	0.666215	1
ENSG00000130584	20	62375021	62463731	380	21	138945	1.3842	0.083145	0.666215	1
ENSG00000102908	16	69599869	69738569	263	15	138945	1.3831	0.083314	0.667021	1
ENSG00000145868	5	147763498	147822399	68	6	138945	1.3831	0.083321	0.667021	1
ENSG00000175697	3	119884328	120003921	340	22	138945	1.3827	0.083375	0.667098	1
ENSG00000171860	12	8210919	8218955	10	4	138945	1.3822	0.083453	0.667098	1
ENSG00000102837	13	53602876	53626196	73	17	138945	1.3821	0.083475	0.667098	1
ENSG00000156232	15	83476959	83503613	72	15	138945	1.3819	0.083502	0.667098	1
ENSG00000164548	7	23544399	23571656	43	9	138945	1.3818	0.083522	0.667098	1
ENSG00000115548	2	86668271	86719839	103	14	138945	1.3815	0.083557	0.667098	1
ENSG00000158014	1	26364513	26373439	15	3	138945	1.3811	0.083632	0.667334	1
ENSG00000153037	5	112196885	112228776	112	11	138945	1.3807	0.083686	0.667334	1
ENSG00000167977	16	2732495	2759031	44	8	138945	1.3805	0.083711	0.667334	1
ENSG00000169826	10	43633893	43680756	110	13	138945	1.38	0.083794	0.667334	1
ENSG00000149403	11	120382465	120859514	1346	125	138945	1.3799	0.083801	0.667334	1
ENSG00000123179	13	50234812	50265627	143	18	138945	1.3799	0.083813	0.667334	1
ENSG00000159079	21	33973977	33985174	15	6	138945	1.3791	0.083931	0.667768	1
ENSG00000173145	10	96092989	96122715	74	10	138945	1.379	0.083943	0.667768	1
ENSG00000072364	5	132211071	132299354	172	11	138945	1.3787	0.083992	0.667857	1
ENSG00000139547	12	57345215	57353158	17	5	138945	1.3776	0.08416	0.668204	1
ENSG00000198965	1	158449668	158450675	5	2	138945	1.3772	0.08422	0.668204	1
ENSG00000257446	19	12154620	12163782	15	2	138945	1.3767	0.084298	0.668204	1
ENSG00000132386	17	1665259	1680859	67	10	138945	1.3766	0.084313	0.668204	1
ENSG00000149571	11	126293388	126870766	1876	141	138945	1.3766	0.084315	0.668204	1
ENSG00000126461	19	50145382	50161906	20	7	138945	1.3764	0.084341	0.668204	1
ENSG00000137955	1	76251879	76260775	20	6	138945	1.3764	0.084355	0.668204	1
ENSG00000196366	9	139377947	139380519	4	2	138945	1.3763	0.084371	0.668204	1
ENSG00000186280	11	94706845	94732678	57	11	138945	1.3757	0.084453	0.668204	1
ENSG00000104763	8	17913925	17942507	168	14	138945	1.3757	0.084464	0.668204	1
ENSG00000128000	19	40534167	40562125	54	5	138945	1.3756	0.084468	0.668204	1
ENSG00000146530	7	12370509	12443852	304	19	138945	1.3755	0.084489	0.668204	1
ENSG00000155090	8	103661005	103668130	14	6	138945	1.3748	0.084602	0.66843	1
ENSG00000165841	10	96522463	96612671	220	15	138945	1.3746	0.08463	0.66843	1
ENSG00000137501	11	85405264	85522197	260	15	138945	1.3746	0.084631	0.66843	1
ENSG00000204161	10	50363890	50396640	125	23	138945	1.3739	0.084736	0.66896	1
ENSG00000161956	17	7465309	7475287	22	7	138945	1.3733	0.084832	0.668988	1
ENSG00000104412	8	109455853	109499136	121	9	138945	1.3732	0.084838	0.668988	1
ENSG00000168778	12	124155660	124192950	160	9	138945	1.3731	0.084853	0.668988	1
ENSG00000198478	6	80341000	80413369	178	24	138945	1.3725	0.08496	0.669224	1
ENSG00000183166	7	71244476	71912136	1775	57	138945	1.372	0.085033	0.669224	1
ENSG00000145975	6	4068593	4079457	33	4	138945	1.3719	0.085053	0.669224	1
ENSG00000174473	4	172734575	173961559	2774	106	138945	1.3717	0.085072	0.669224	1
ENSG00000167554	19	52839498	52870376	102	13	138945	1.3716	0.08509	0.669224	1
ENSG00000086475	10	13359428	13390298	106	12	138945	1.3715	0.08511	0.669224	1
ENSG00000146733	7	56078056	56119297	92	16	138945	1.3703	0.085302	0.670123	1
ENSG00000009950	7	73007524	73038903	70	9	138945	1.3702	0.085305	0.670123	1
ENSG00000003393	2	202564986	202645895	239	21	138945	1.37	0.085338	0.670123	1
ENSG00000172247	11	47611216	47615961	6	4	138945	1.3696	0.085402	0.670328	1
ENSG00000171532	17	37760021	37764175	3	2	138945	1.3684	0.085597	0.671167	1
ENSG00000173559	2	192542798	192553248	4	2	138945	1.3682	0.085618	0.671167	1
ENSG00000138395	2	202655177	202760273	222	38	138945	1.3681	0.085634	0.671167	1
ENSG00000242507	20	34108569	34117481	16	3	138945	1.367	0.085806	0.671167	1
ENSG00000100813	14	23527773	23564823	73	12	138945	1.3669	0.085836	0.671167	1
ENSG00000143942	2	53994929	54002320	20	7	138945	1.3664	0.085899	0.671167	1
ENSG00000179344	6	32627241	32634466	66	11	138945	1.3661	0.085953	0.671167	1
ENSG00000101435	20	23545369	23549386	22	2	138945	1.3657	0.086012	0.671167	1
ENSG00000114019	3	134074187	134094321	29	6	138945	1.3657	0.086017	0.671167	1
ENSG00000198704	6	28471073	28483570	46	11	138945	1.3656	0.086037	0.671167	1
ENSG00000103494	16	53633818	53737771	210	21	138945	1.3654	0.08607	0.671167	1
ENSG00000139537	12	49297893	49325696	69	7	138945	1.3652	0.086095	0.671167	1
ENSG00000140538	15	88419948	88800026	796	60	138945	1.3651	0.086113	0.671167	1
ENSG00000167157	9	132427920	132484953	203	27	138945	1.365	0.086122	0.671167	1
ENSG00000081087	6	108362613	108395941	121	8	138945	1.3649	0.086142	0.671167	1
ENSG00000243509	20	62328004	62330051	10	2	138945	1.3648	0.086158	0.671167	1
ENSG00000108091	10	61548505	61666414	388	21	138945	1.3644	0.086213	0.671167	1
ENSG00000186146	11	71589499	71595607	11	3	138945	1.3644	0.086216	0.671167	1
ENSG00000165480	13	21727734	21750741	77	12	138945	1.3643	0.086235	0.671167	1
ENSG00000049883	5	71616200	71656544	39	8	138945	1.3641	0.086268	0.671167	1
ENSG00000173163	2	62115904	62363205	399	23	138945	1.3637	0.086329	0.671347	1
ENSG00000204516	6	31462054	31478901	177	17	138945	1.3626	0.086501	0.672008	1
ENSG00000177143	18	580369	581524	3	1	138945	1.3624	0.086533	0.672008	1
ENSG00000171877	15	44162962	44487429	433	21	138945	1.3621	0.086589	0.672008	1
ENSG00000188784	1	20246800	20250110	16	5	138945	1.362	0.086599	0.672008	1
ENSG00000171307	10	99205900	99217127	14	4	138945	1.3619	0.086618	0.672008	1
ENSG00000096996	19	18170371	18197806	92	9	138945	1.3617	0.086642	0.672008	1
ENSG00000129055	3	134196546	134204865	16	2	138945	1.3614	0.086701	0.67217	1
ENSG00000162032	16	1826713	1832582	11	4	138945	1.3607	0.086801	0.672356	1
ENSG00000157833	2	26395960	26412532	33	5	138945	1.3604	0.086848	0.672356	1
ENSG00000183431	1	38422647	38456019	76	8	138945	1.3604	0.086853	0.672356	1
ENSG00000134748	1	52870219	52883992	8	3	138945	1.3602	0.086877	0.672356	1
ENSG00000079689	6	25652429	25702011	157	25	138945	1.3593	0.087019	0.673019	1
ENSG00000165794	14	21467414	21470034	8	3	138945	1.359	0.08708	0.673019	1
ENSG00000107581	10	120794541	120840959	66	7	138945	1.3585	0.087147	0.673019	1
ENSG00000169862	5	10971952	11904155	2456	179	138945	1.3585	0.087151	0.673019	1
ENSG00000087076	19	49316274	49339935	51	10	138945	1.3585	0.087153	0.673019	1
ENSG00000185873	4	69092371	69111412	26	3	138945	1.3579	0.087253	0.673356	1
ENSG00000149782	11	64018995	64036924	29	10	138945	1.3577	0.087283	0.673356	1
ENSG00000123146	19	14491403	14519537	52	18	138945	1.3574	0.087322	0.673356	1
ENSG00000176809	17	62850486	62914903	2	1	138945	1.3573	0.087349	0.673356	1
ENSG00000132199	18	670324	712662	202	15	138945	1.3567	0.087431	0.673695	1
ENSG00000169919	7	65425671	65447301	55	9	138945	1.3558	0.087583	0.674261	1
ENSG00000135272	7	114562169	114659971	150	29	138945	1.3556	0.087606	0.674261	1
ENSG00000188676	8	39792474	39873910	374	31	138945	1.3555	0.087623	0.674261	1
ENSG00000092853	1	36185819	36235568	50	7	138945	1.3553	0.087657	0.674261	1
ENSG00000105778	7	32535101	32628327	287	13	138945	1.3545	0.087783	0.674751	1
ENSG00000147724	8	139142266	139509065	1199	113	138945	1.3544	0.087797	0.674751	1
ENSG00000204463	6	31606805	31620953	40	12	138945	1.3542	0.087839	0.674781	1
ENSG00000230510	19	46984045	47104457	417	52	138945	1.3535	0.087945	0.675302	1
ENSG00000181867	5	121187650	121188528	1	1	138945	1.3532	0.087988	0.675338	1
ENSG00000165501	14	50065383	50081390	47	6	138945	1.3527	0.088072	0.67569	1
ENSG00000231500	6	33239852	33244281	17	4	138945	1.352	0.08819	0.676093	1
ENSG00000100439	14	23067147	23081265	50	11	138945	1.3519	0.088201	0.676093	1
ENSG00000134285	12	49315742	49319330	7	3	138945	1.3515	0.088264	0.676283	1
ENSG00000117594	1	209859525	209908295	95	12	138945	1.3511	0.088329	0.676488	1
ENSG00000174898	19	5720688	5778742	137	31	138945	1.3505	0.088429	0.676882	1
ENSG00000107669	10	123499939	123688149	587	33	138945	1.3503	0.088457	0.676882	1
ENSG00000125879	20	16728998	16732809	17	8	138945	1.3501	0.088498	0.676903	1
ENSG00000176177	22	40139049	40289794	180	16	138945	1.3498	0.088542	0.676946	1
ENSG00000111885	6	119498366	119671774	628	26	138945	1.3489	0.088682	0.677724	1
ENSG00000174125	4	38797876	38806814	32	5	138945	1.3485	0.088747	0.677927	1
ENSG00000114933	2	206858445	206950906	193	20	138945	1.3482	0.088804	0.67807	1
ENSG00000159958	22	42321036	42322821	5	1	138945	1.3478	0.088868	0.678149	1
ENSG00000125633	2	118673054	118771739	290	19	138945	1.3476	0.088891	0.678149	1
ENSG00000164645	7	88423420	88425031	6	2	138945	1.3469	0.089003	0.678263	1
ENSG00000155850	5	149340300	149366963	35	6	138945	1.3468	0.089028	0.678263	1
ENSG00000153879	19	33864575	33873592	17	8	138945	1.3454	0.089255	0.678263	1
ENSG00000087053	11	95566044	95657371	218	21	138945	1.3447	0.089363	0.678263	1
ENSG00000113749	5	175084847	175136239	97	16	138945	1.3445	0.089401	0.678263	1
ENSG00000147676	8	120220610	120257913	55	12	138945	1.3439	0.089496	0.678263	1
ENSG00000165181	9	114448901	114557556	377	19	138945	1.3437	0.08953	0.678263	1
ENSG00000172292	2	169312759	169631644	780	66	138945	1.3436	0.089541	0.678263	1
ENSG00000135446	12	58141510	58146304	10	5	138945	1.3434	0.089573	0.678263	1
ENSG00000198931	16	88875877	88878342	7	4	138945	1.3431	0.089612	0.678263	1
ENSG00000152214	18	40323183	40695676	800	49	138945	1.3428	0.089669	0.678263	1
ENSG00000198026	20	44577292	44601560	64	15	138945	1.3423	0.08975	0.678263	1
ENSG00000123411	12	56401268	56432219	31	7	138945	1.342	0.089793	0.678263	1
ENSG00000162592	1	3668965	3688209	64	14	138945	1.3419	0.089811	0.678263	1
ENSG00000143553	1	153631130	153634328	4	2	138945	1.3416	0.08987	0.678263	1
ENSG00000119969	10	96305535	96362628	110	10	138945	1.3413	0.089906	0.678263	1
ENSG00000135862	1	182992572	183114727	426	11	138945	1.341	0.089963	0.678263	1
ENSG00000205116	1	1361508	1363167	7	3	138945	1.341	0.089967	0.678263	1
ENSG00000187741	16	89803959	89883066	420	15	138945	1.3408	0.08999	0.678263	1
ENSG00000145029	3	49459766	49466777	8	4	138945	1.3402	0.090097	0.678263	1
ENSG00000126233	8	143822362	143823829	1	1	138945	1.3401	0.0901	0.678263	1
ENSG00000204390	6	31777396	31790093	32	14	138945	1.34	0.090116	0.678263	1
ENSG00000076641	8	81880045	82024303	306	37	138945	1.34	0.09013	0.678263	1
ENSG00000152463	10	15085895	15115851	93	17	138945	1.3398	0.090162	0.678263	1
ENSG00000105221	19	40736224	40791443	102	14	138945	1.3397	0.090171	0.678263	1
ENSG00000058262	3	127770402	127790526	46	3	138945	1.3396	0.09018	0.678263	1
ENSG00000185499	1	155158300	155162768	4	2	138945	1.3396	0.090191	0.678263	1
ENSG00000115307	2	74753775	74757019	3	1	138945	1.3395	0.090207	0.678263	1
ENSG00000262814	17	79670400	79674556	18	5	138945	1.3393	0.090244	0.678263	1
ENSG00000101391	20	31946645	31989375	42	9	138945	1.3391	0.090263	0.678263	1
ENSG00000224940	7	127990379	128001739	25	8	138945	1.3391	0.090271	0.678263	1
ENSG00000127507	19	14843509	14889353	170	20	138945	1.3388	0.090326	0.678263	1
ENSG00000181785	11	55797895	55798869	5	1	138945	1.3383	0.090394	0.678263	1
ENSG00000102543	13	49822047	49867622	69	4	138945	1.3382	0.090412	0.678263	1
ENSG00000084093	4	57774042	57802010	76	13	138945	1.3382	0.090423	0.678263	1
ENSG00000139800	13	100615275	100624178	14	6	138945	1.3379	0.090457	0.678263	1
ENSG00000145022	3	49449639	49453909	7	3	138945	1.3379	0.090459	0.678263	1
ENSG00000122482	1	91380855	91487812	164	13	138945	1.3378	0.090482	0.678263	1
ENSG00000176742	11	5220965	5221930	2	1	138945	1.3373	0.090561	0.678263	1
ENSG00000172031	1	92495533	92529093	69	11	138945	1.3371	0.090591	0.678263	1
ENSG00000106809	9	95146249	95166976	47	6	138945	1.3365	0.090697	0.678263	1
ENSG00000094916	12	54624730	54673915	39	7	138945	1.3363	0.090731	0.678263	1
ENSG00000167355	11	5362113	5368140	30	4	138945	1.3362	0.090745	0.678263	1
ENSG00000152518	2	43449541	43453745	8	3	138945	1.3358	0.090814	0.678263	1
ENSG00000136271	7	44605016	44614542	35	7	138945	1.3352	0.090901	0.678263	1
ENSG00000144908	3	125822404	125900029	322	26	138945	1.3348	0.090973	0.678263	1
ENSG00000204897	17	38904273	38911584	16	5	138945	1.3334	0.091202	0.678263	1
ENSG00000100650	14	70233812	70238722	6	3	138945	1.3333	0.091218	0.678263	1
ENSG00000164068	3	49726950	49758962	47	8	138945	1.3327	0.09131	0.678263	1
ENSG00000237388	11	48510345	48511274	4	2	138945	1.3327	0.091312	0.678263	1
ENSG00000164347	5	74017029	74063196	94	11	138945	1.3324	0.091357	0.678263	1
ENSG00000087495	20	58152564	58422766	919	74	138945	1.3323	0.091373	0.678263	1
ENSG00000093072	22	17659681	17702744	189	37	138945	1.3323	0.091387	0.678263	1
ENSG00000146858	7	138710452	138720775	35	3	138945	1.3317	0.091478	0.678263	1
ENSG00000168038	3	41288090	42056080	2196	36	138945	1.3316	0.091492	0.678263	1
ENSG00000185156	17	8700428	8702667	6	3	138945	1.331	0.091588	0.678263	1
ENSG00000197057	4	36283237	36346407	192	31	138945	1.3309	0.091604	0.678263	1
ENSG00000143499	1	214454565	214510477	185	21	138945	1.3308	0.091632	0.678263	1
ENSG00000004777	19	36266417	36279724	31	5	138945	1.3306	0.091663	0.678263	1
ENSG00000228146	16	3194016	3199961	15	2	138945	1.3305	0.091676	0.678263	1
ENSG00000149133	11	55761157	55762101	7	3	138945	1.3305	0.091679	0.678263	1
ENSG00000142235	19	48988528	49016446	48	7	138945	1.3305	0.09168	0.678263	1
ENSG00000180628	10	92922769	93044088	252	19	138945	1.3301	0.091748	0.678263	1
ENSG00000139890	14	23352374	23356889	7	4	138945	1.3299	0.091773	0.678263	1
ENSG00000162971	2	200793634	200820459	49	10	138945	1.3299	0.091781	0.678263	1
ENSG00000166501	16	23847300	24231932	1118	94	138945	1.3298	0.091792	0.678263	1
ENSG00000188312	9	95087741	95377446	668	21	138945	1.3298	0.091793	0.678263	1
ENSG00000105928	7	24737974	24797639	225	21	138945	1.3296	0.091826	0.678263	1
ENSG00000204296	6	32260475	32339705	621	19	138945	1.3296	0.091828	0.678263	1
ENSG00000164484	6	130687426	130764569	221	20	138945	1.3296	0.09183	0.678263	1
ENSG00000204381	11	111411233	111432470	30	6	138945	1.3295	0.091835	0.678263	1
ENSG00000206503	6	29910247	29913661	49	12	138945	1.3293	0.091868	0.678263	1
ENSG00000087494	12	28111017	28125664	43	9	138945	1.3293	0.091871	0.678263	1
ENSG00000106245	7	99006243	99017239	24	6	138945	1.3293	0.091872	0.678263	1
ENSG00000175182	3	184053717	184064063	22	8	138945	1.3292	0.091892	0.678263	1
ENSG00000187612	11	55681126	55682058	9	3	138945	1.3291	0.091914	0.678263	1
ENSG00000078808	1	1152288	1167447	87	5	138945	1.329	0.091928	0.678263	1
ENSG00000171262	15	38746328	38777063	104	11	138945	1.329	0.09193	0.678263	1
ENSG00000205038	8	110374706	110543500	399	17	138945	1.3289	0.091936	0.678263	1
ENSG00000153237	2	159027869	159313297	1087	50	138945	1.3285	0.092004	0.678482	1
ENSG00000104804	19	49384222	49401996	73	9	138945	1.3276	0.092153	0.679297	1
ENSG00000138029	2	26467616	26513333	70	8	138945	1.3273	0.092199	0.679327	1
ENSG00000139083	12	11802788	12048336	623	82	138945	1.3264	0.092351	0.679327	1
ENSG00000165688	9	139305110	139318213	45	9	138945	1.3264	0.092354	0.679327	1
ENSG00000084754	2	26413504	26467665	100	4	138945	1.3264	0.092359	0.679327	1
ENSG00000108176	10	69556427	69597937	67	12	138945	1.3262	0.092387	0.679327	1
ENSG00000118491	6	144185573	144259483	154	24	138945	1.3261	0.092404	0.679327	1
ENSG00000185664	12	56347889	56360523	11	5	138945	1.326	0.092426	0.679327	1
ENSG00000174827	1	145727662	145764207	21	9	138945	1.3253	0.092535	0.679656	1
ENSG00000125462	1	156374048	156426441	59	19	138945	1.3252	0.092556	0.679656	1
ENSG00000125388	4	2965232	3042474	230	17	138945	1.325	0.092586	0.679656	1
ENSG00000105426	19	5205514	5340814	461	69	138945	1.3243	0.092695	0.67979	1
ENSG00000163947	3	56761446	57113336	1008	79	138945	1.3242	0.092725	0.67979	1
ENSG00000164414	6	88182637	88222057	119	13	138945	1.324	0.092746	0.67979	1
ENSG00000168702	2	140988996	142889270	7262	239	138945	1.324	0.092758	0.67979	1
ENSG00000169271	5	53751431	53752214	2	1	138945	1.3234	0.092854	0.679981	1
ENSG00000130309	19	17666511	17693968	76	15	138945	1.3233	0.092861	0.679981	1
ENSG00000188162	11	17568920	17667491	221	23	138945	1.3228	0.092945	0.680314	1
ENSG00000108039	10	111624524	111683311	102	13	138945	1.3221	0.093061	0.680882	1
ENSG00000135406	12	49688796	49692481	10	3	138945	1.3216	0.093153	0.681218	1
ENSG00000163507	3	108268716	108308491	52	11	138945	1.3214	0.093184	0.681218	1
ENSG00000089123	20	13370036	13619583	565	24	138945	1.3211	0.09324	0.681346	1
ENSG00000127249	3	193119866	193272810	347	39	138945	1.32	0.093409	0.682152	1
ENSG00000145242	4	66185281	66536529	1233	66	138945	1.3197	0.093463	0.682152	1
ENSG00000081059	5	133450402	133483920	71	11	138945	1.3197	0.093472	0.682152	1
ENSG00000172487	11	56127691	56128764	8	3	138945	1.3192	0.093547	0.682152	1
ENSG00000149016	11	62341431	62359109	12	4	138945	1.319	0.093592	0.682152	1
ENSG00000119414	9	127908852	127952218	83	8	138945	1.3187	0.093628	0.682152	1
ENSG00000197891	11	64358113	64369825	35	4	138945	1.3186	0.09365	0.682152	1
ENSG00000151012	4	139085248	139163572	202	22	138945	1.3186	0.093659	0.682152	1
ENSG00000206535	3	100120037	100175170	72	16	138945	1.3182	0.093723	0.682327	1
ENSG00000006282	17	48624450	48633213	36	5	138945	1.3178	0.093784	0.682327	1
ENSG00000154065	18	21179977	21242849	95	21	138945	1.3168	0.093955	0.682327	1
ENSG00000141293	17	46210802	46507596	661	28	138945	1.3166	0.093979	0.682327	1
ENSG00000183734	11	2289728	2292182	6	2	138945	1.3158	0.094124	0.682327	1
ENSG00000071051	2	106361520	106510730	513	27	138945	1.3156	0.094147	0.682327	1
ENSG00000104812	19	49471382	49496610	37	8	138945	1.3156	0.094156	0.682327	1
ENSG00000165076	7	141536078	141541332	27	3	138945	1.3155	0.094165	0.682327	1
ENSG00000134313	2	8865295	8977755	143	14	138945	1.3153	0.094205	0.682327	1
ENSG00000204290	6	32362513	32374900	124	11	138945	1.315	0.094252	0.682327	1
ENSG00000184613	12	44902058	45307711	840	44	138945	1.315	0.094257	0.682327	1
ENSG00000166342	18	70409549	70534828	475	45	138945	1.3148	0.094286	0.682327	1
ENSG00000155592	16	25247322	25269210	48	7	138945	1.3148	0.094289	0.682327	1
ENSG00000221818	8	25699246	25902640	576	65	138945	1.3148	0.094291	0.682327	1
ENSG00000177383	3	184428155	184429836	3	1	138945	1.3147	0.094305	0.682327	1
ENSG00000162755	1	161068151	161070138	4	2	138945	1.314	0.094417	0.682327	1
ENSG00000223802	19	18979361	19006953	54	13	138945	1.3138	0.09445	0.682327	1
ENSG00000120693	13	37418968	37494409	169	24	138945	1.3135	0.094507	0.682327	1
ENSG00000172889	9	139553308	139567130	37	7	138945	1.3131	0.094568	0.682327	1
ENSG00000052126	12	19282626	19529334	610	32	138945	1.3129	0.094603	0.682327	1
ENSG00000204616	6	30070674	30080867	75	18	138945	1.3129	0.094615	0.682327	1
ENSG00000145248	4	48485360	48491541	10	2	138945	1.3125	0.094669	0.682327	1
ENSG00000212916	1	232940638	232946092	12	3	138945	1.3122	0.094725	0.682327	1
ENSG00000163625	4	85590690	85887544	305	20	138945	1.3115	0.094847	0.682327	1
ENSG00000078747	20	32951041	33099198	175	11	138945	1.3114	0.094859	0.682327	1
ENSG00000184154	11	71791377	71821828	57	4	138945	1.3113	0.094883	0.682327	1
ENSG00000188878	17	73905925	73937119	47	8	138945	1.311	0.094931	0.682327	1
ENSG00000163002	2	183982247	184026408	254	17	138945	1.3108	0.094956	0.682327	1
ENSG00000101160	20	57570242	57582309	44	8	138945	1.3108	0.09496	0.682327	1
ENSG00000135722	16	67193891	67198077	2	1	138945	1.3096	0.095165	0.682327	1
ENSG00000103160	16	84155744	84178800	54	10	138945	1.3096	0.095166	0.682327	1
ENSG00000138138	10	89511608	89601111	144	10	138945	1.3094	0.095198	0.682327	1
ENSG00000101412	20	32263292	32274210	16	8	138945	1.3093	0.095208	0.682327	1
ENSG00000142102	11	288480	297511	37	8	138945	1.3093	0.095224	0.682327	1
ENSG00000169499	8	38758753	38831431	193	41	138945	1.3087	0.09531	0.682327	1
ENSG00000154839	18	47901392	47920538	57	6	138945	1.3087	0.095319	0.682327	1
ENSG00000129354	19	10683347	10697991	65	7	138945	1.3086	0.095334	0.682327	1
ENSG00000180098	1	28879529	28905057	39	7	138945	1.3084	0.095369	0.682327	1
ENSG00000198570	1	211649864	211666259	49	12	138945	1.3084	0.09537	0.682327	1
ENSG00000182447	3	161147389	161221740	292	14	138945	1.3084	0.095373	0.682327	1
ENSG00000067248	5	54552073	54603521	79	10	138945	1.3081	0.095416	0.682327	1
ENSG00000254535	4	135117488	135122903	11	3	138945	1.3077	0.09548	0.682327	1
ENSG00000196171	1	158669468	158670442	1	1	138945	1.3074	0.09554	0.682327	1
ENSG00000268439	12	7079944	7085165	10	4	138945	1.3074	0.095547	0.682327	1
ENSG00000159784	7	143050493	143079397	57	14	138945	1.3073	0.095551	0.682327	1
ENSG00000167325	11	4115791	4160116	109	11	138945	1.3072	0.09558	0.682327	1
ENSG00000103966	15	42191638	42264755	192	26	138945	1.307	0.095606	0.682327	1
ENSG00000100354	22	40440046	40731812	426	18	138945	1.3069	0.095628	0.682327	1
ENSG00000214216	3	158787041	158984096	375	22	138945	1.3067	0.095662	0.682327	1
ENSG00000172009	19	2785464	2813599	45	4	138945	1.3063	0.095729	0.682327	1
ENSG00000116918	1	231664399	231702270	48	12	138945	1.3062	0.095736	0.682327	1
ENSG00000204264	6	32808494	32812712	20	5	138945	1.3061	0.095761	0.682327	1
ENSG00000089163	12	120730002	120751045	50	10	138945	1.3057	0.095821	0.682327	1
ENSG00000163206	1	152850798	152857523	5	2	138945	1.3056	0.095838	0.682327	1
ENSG00000158258	3	139654027	140286919	1742	141	138945	1.3056	0.095844	0.682327	1
ENSG00000174013	3	196295725	196315930	43	8	138945	1.3054	0.095884	0.682327	1
ENSG00000180176	11	2185159	2193107	19	4	138945	1.3049	0.095958	0.682327	1
ENSG00000176463	15	92396938	92715665	1036	75	138945	1.3049	0.095964	0.682327	1
ENSG00000103479	16	53468351	53525560	104	7	138945	1.3042	0.096091	0.682327	1
ENSG00000176571	8	87878676	88394955	1299	51	138945	1.3041	0.096092	0.682327	1
ENSG00000136870	9	104161136	104172942	44	6	138945	1.304	0.096109	0.682327	1
ENSG00000181649	11	2949503	2950650	2	1	138945	1.304	0.096124	0.682327	1
ENSG00000174136	5	98104999	98132198	57	9	138945	1.3038	0.096146	0.682327	1
ENSG00000087245	16	55513081	55540586	93	12	138945	1.3031	0.096263	0.682327	1
ENSG00000104760	8	17721894	17767874	315	16	138945	1.3029	0.096307	0.682327	1
ENSG00000158079	9	96793076	96872138	99	14	138945	1.3028	0.09632	0.682327	1
ENSG00000119541	18	61056423	61089752	76	8	138945	1.3022	0.096421	0.682327	1
ENSG00000215193	22	18560686	18573797	32	7	138945	1.3022	0.096422	0.682327	1
ENSG00000064726	15	83685175	83736106	116	16	138945	1.302	0.096464	0.682327	1
ENSG00000089818	12	8234807	8250373	16	4	138945	1.3019	0.096468	0.682327	1
ENSG00000145451	4	175545367	175750465	724	55	138945	1.3017	0.096502	0.682327	1
ENSG00000122085	2	242026509	242041747	36	5	138945	1.3013	0.096579	0.682327	1
ENSG00000214513	2	73429386	73438340	27	5	138945	1.3012	0.096591	0.682327	1
ENSG00000075213	7	83587659	84122040	1556	68	138945	1.3012	0.096599	0.682327	1
ENSG00000112234	6	99321601	99395882	120	16	138945	1.301	0.096628	0.682327	1
ENSG00000158006	1	26286258	26326366	79	6	138945	1.3009	0.09664	0.682327	1
ENSG00000179088	12	103631369	103889788	533	27	138945	1.3009	0.096654	0.682327	1
ENSG00000268964	19	53547991	53554380	15	4	138945	1.2995	0.096887	0.683497	1
ENSG00000196475	4	80327507	80329372	1	1	138945	1.2994	0.096897	0.683497	1
ENSG00000175325	5	177419236	177423243	14	5	138945	1.299	0.096977	0.683566	1
ENSG00000143479	1	206808881	206823229	17	4	138945	1.2988	0.097013	0.683566	1
ENSG00000103381	16	12753656	12897744	494	46	138945	1.2982	0.097105	0.683566	1
ENSG00000175879	2	176994422	176997423	3	1	138945	1.2979	0.097154	0.683566	1
ENSG00000176771	2	133429361	134399118	2347	169	138945	1.2978	0.097171	0.683566	1
ENSG00000137275	6	3064201	3115421	114	21	138945	1.2978	0.09718	0.683566	1
ENSG00000106483	7	37945534	37956525	55	7	138945	1.2977	0.097201	0.683566	1
ENSG00000272916	10	75561669	75571589	10	4	138945	1.2974	0.09724	0.683566	1
ENSG00000128482	17	19314491	19320589	3	1	138945	1.2972	0.097279	0.683566	1
ENSG00000004468	4	15779921	15850706	213	18	138945	1.297	0.09732	0.683566	1
ENSG00000013583	12	13127798	13153243	64	9	138945	1.2969	0.097332	0.683566	1
ENSG00000173039	11	65421067	65430443	11	4	138945	1.2966	0.097379	0.683625	1
ENSG00000142892	1	77554666	77685132	319	18	138945	1.2961	0.097462	0.683936	1
ENSG00000128011	19	39797457	39806740	11	3	138945	1.2949	0.09767	0.684634	1
ENSG00000172482	2	241808162	241818536	36	7	138945	1.2949	0.097673	0.684634	1
ENSG00000071127	4	10075963	10118612	153	14	138945	1.2948	0.0977	0.684634	1
ENSG00000144231	2	128603840	128615729	36	6	138945	1.2946	0.097724	0.684634	1
ENSG00000248385	19	54573149	54584634	48	7	138945	1.2944	0.097765	0.684634	1
ENSG00000138400	2	207602487	207630268	113	9	138945	1.2942	0.097799	0.684634	1
ENSG00000104714	8	606733	681226	384	31	138945	1.294	0.097838	0.684634	1
ENSG00000167525	17	27030214	27039127	9	3	138945	1.2937	0.097878	0.684634	1
ENSG00000113272	5	157158323	157166982	39	9	138945	1.2936	0.09791	0.684634	1
ENSG00000127580	16	734622	740608	13	3	138945	1.2933	0.09795	0.684643	1
ENSG00000235268	11	94758422	94760760	3	2	138945	1.2925	0.098097	0.685185	1
ENSG00000141002	16	89939994	89977795	112	7	138945	1.2924	0.098105	0.685185	1
ENSG00000087266	4	2794750	2842823	184	27	138945	1.292	0.098176	0.68541	1
ENSG00000171056	8	10581278	10588084	25	5	138945	1.2917	0.098231	0.685524	1
ENSG00000188177	2	113033178	113097640	114	9	138945	1.2912	0.098314	0.685832	1
ENSG00000130475	19	17858527	17899377	150	21	138945	1.2906	0.098419	0.686142	1
ENSG00000232040	6	28539407	28555112	25	8	138945	1.2905	0.098436	0.686142	1
ENSG00000149294	11	112831969	113149158	885	56	138945	1.2902	0.098484	0.686206	1
ENSG00000172426	6	43612767	43638935	77	9	138945	1.29	0.098525	0.686221	1
ENSG00000204644	6	29640169	29644931	23	8	138945	1.2895	0.098609	0.686287	1
ENSG00000143382	1	150521846	150533413	22	7	138945	1.2895	0.098612	0.686287	1
ENSG00000103037	16	58549383	58554431	13	3	138945	1.2889	0.098721	0.686321	1
ENSG00000177570	8	119201694	119634184	1126	74	138945	1.2885	0.098793	0.686321	1
ENSG00000187134	10	5005454	5020158	45	9	138945	1.2882	0.098842	0.686321	1
ENSG00000128709	2	176987413	176989645	3	1	138945	1.288	0.098873	0.686321	1
ENSG00000172154	11	55860784	55861716	3	1	138945	1.288	0.098876	0.686321	1
ENSG00000165092	9	75515578	75653633	236	27	138945	1.2879	0.098888	0.686321	1
ENSG00000183010	17	79890260	79895203	4	2	138945	1.2875	0.09896	0.686321	1
ENSG00000165219	9	128024073	128127290	129	10	138945	1.2873	0.098988	0.686321	1
ENSG00000185670	11	62518435	62521656	6	2	138945	1.2873	0.099003	0.686321	1
ENSG00000133103	13	40229764	40365802	347	17	138945	1.2872	0.099005	0.686321	1
ENSG00000170903	11	105878629	105892981	24	5	138945	1.2865	0.099132	0.686932	1
ENSG00000160284	21	47581062	47605167	147	12	138945	1.286	0.099229	0.687265	1
ENSG00000244752	22	25615612	25627836	40	11	138945	1.2857	0.09928	0.687265	1
ENSG00000130707	9	133320094	133376661	123	21	138945	1.2854	0.099329	0.687265	1
ENSG00000167646	19	55670029	55678090	29	7	138945	1.2853	0.099352	0.687265	1
ENSG00000155858	5	157170755	157183746	27	6	138945	1.285	0.099399	0.687265	1
ENSG00000213658	16	28996147	29002104	8	4	138945	1.2846	0.099471	0.687265	1
ENSG00000088727	3	47269516	47324337	61	9	138945	1.2843	0.099524	0.687265	1
ENSG00000105708	19	19821281	19843921	56	9	138945	1.284	0.099564	0.687265	1
ENSG00000185022	22	38597939	38612518	30	4	138945	1.2839	0.099587	0.687265	1
ENSG00000075415	12	98987403	98995778	14	6	138945	1.2836	0.099647	0.687265	1
ENSG00000083168	8	41786997	41909506	151	14	138945	1.2834	0.099672	0.687265	1
ENSG00000162139	11	74699950	74718743	27	9	138945	1.2833	0.099689	0.687265	1
ENSG00000155729	2	201353677	201374817	45	14	138945	1.2832	0.099715	0.687265	1
ENSG00000243708	15	42120283	42140346	70	10	138945	1.2829	0.099759	0.687265	1
ENSG00000110628	11	2920951	2946476	91	20	138945	1.2829	0.099763	0.687265	1
ENSG00000141622	18	43906772	44041159	347	53	138945	1.2821	0.099906	0.687387	1
ENSG00000169760	3	173115570	174004434	2291	124	138945	1.2816	0.099993	0.687387	1
ENSG00000145075	3	180331360	180397300	93	18	138945	1.2813	0.10005	0.687387	1
ENSG00000186354	9	91605778	91611057	14	6	138945	1.281	0.1001	0.687387	1
ENSG00000176105	18	721592	812327	230	20	138945	1.2809	0.10012	0.687387	1
ENSG00000101040	20	45837994	45985485	196	30	138945	1.2809	0.10012	0.687387	1
ENSG00000197265	8	30436031	30515738	160	17	138945	1.2805	0.10019	0.687387	1
ENSG00000180287	1	242251689	242687998	1496	103	138945	1.2803	0.10021	0.687387	1
ENSG00000124882	4	75230860	75254477	70	7	138945	1.28	0.10028	0.687387	1
ENSG00000124749	6	55921388	56112544	661	15	138945	1.2799	0.10028	0.687387	1
ENSG00000133466	22	37576206	37594341	67	8	138945	1.28	0.10028	0.687387	1
ENSG00000169230	5	176730763	176733960	9	4	138945	1.2797	0.10032	0.687387	1
ENSG00000196946	11	71525091	71532593	22	4	138945	1.2797	0.10032	0.687387	1
ENSG00000204103	20	39314488	39317880	2	1	138945	1.2794	0.10038	0.687387	1
ENSG00000104853	19	45457842	45496604	107	14	138945	1.2792	0.10042	0.687387	1
ENSG00000147571	8	67088612	67090846	2	1	138945	1.2788	0.10048	0.687387	1
ENSG00000011485	19	46850251	46896238	108	15	138945	1.2783	0.10057	0.687387	1
ENSG00000117602	1	24828841	24863510	96	13	138945	1.2777	0.10068	0.687387	1
ENSG00000196511	7	144149034	144533488	1002	65	138945	1.2777	0.10068	0.687387	1
ENSG00000146535	7	2767739	2883963	304	17	138945	1.277	0.10079	0.687387	1
ENSG00000169609	15	83657715	83681050	45	10	138945	1.2771	0.10079	0.687387	1
ENSG00000075429	17	64831235	64881941	199	42	138945	1.2768	0.10083	0.687387	1
ENSG00000135245	7	128095884	128098472	6	3	138945	1.2768	0.10084	0.687387	1
ENSG00000182333	10	90424146	90438572	41	11	138945	1.2767	0.10086	0.687387	1
ENSG00000115159	2	157291965	157442915	277	16	138945	1.2764	0.10091	0.687387	1
ENSG00000204427	6	31654726	31671137	32	8	138945	1.2764	0.10092	0.687387	1
ENSG00000117155	1	85109390	85156440	117	14	138945	1.2763	0.10093	0.687387	1
ENSG00000115263	2	162999379	163008914	10	1	138945	1.2762	0.10095	0.687387	1
ENSG00000111726	12	22199108	22218608	35	7	138945	1.276	0.10098	0.687387	1
ENSG00000138246	3	132136361	132257876	242	25	138945	1.2757	0.10104	0.687387	1
ENSG00000126216	13	113139319	113242494	254	14	138945	1.2756	0.10104	0.687387	1
ENSG00000036828	3	121902530	122005350	394	27	138945	1.2754	0.10108	0.687387	1
ENSG00000175536	11	74202923	74204755	4	2	138945	1.2754	0.10108	0.687387	1
ENSG00000166908	12	57984942	57997211	11	4	138945	1.275	0.10115	0.687387	1
ENSG00000158805	16	89786393	89807333	108	15	138945	1.2749	0.10117	0.687387	1
ENSG00000221882	17	3181184	3182268	3	2	138945	1.2748	0.10118	0.687387	1
ENSG00000206069	22	25331208	25335314	9	3	138945	1.2744	0.10126	0.687666	1
ENSG00000155115	6	111279763	111289091	60	5	138945	1.2739	0.10135	0.688013	1
ENSG00000122711	9	33240196	33248565	19	2	138945	1.2737	0.10139	0.68802	1
ENSG00000112701	6	76311596	76427997	267	17	138945	1.2734	0.10144	0.688095	1
ENSG00000169925	9	136895427	136933655	124	16	138945	1.2731	0.10148	0.688103	1
ENSG00000099385	16	30845373	30905852	56	6	138945	1.2727	0.10156	0.688185	1
ENSG00000145715	5	86564070	86687743	164	17	138945	1.2727	0.10157	0.688185	1
ENSG00000185666	22	32908539	33454377	1608	109	138945	1.2718	0.10173	0.688884	1
ENSG00000165684	9	139270021	139294655	95	13	138945	1.2714	0.10179	0.688884	1
ENSG00000167186	16	19078917	19091417	40	7	138945	1.2714	0.10179	0.688884	1
ENSG00000128536	7	105517251	105676877	537	72	138945	1.2706	0.10193	0.688906	1
ENSG00000164849	7	1084218	1098905	98	13	138945	1.2706	0.10194	0.688906	1
ENSG00000130772	1	28655513	28662478	7	3	138945	1.2704	0.10198	0.688906	1
ENSG00000180592	10	21802407	21814611	9	4	138945	1.2703	0.10199	0.688906	1
ENSG00000127325	12	70037334	70093196	246	19	138945	1.2699	0.10206	0.688906	1
ENSG00000142657	1	10458884	10480565	46	6	138945	1.2698	0.10207	0.688906	1
ENSG00000180425	11	114262170	114271272	25	6	138945	1.2696	0.10211	0.688906	1
ENSG00000173068	9	16409501	16870786	1392	77	138945	1.2692	0.10219	0.688906	1
ENSG00000205309	17	17206680	17250977	124	16	138945	1.2687	0.10228	0.688906	1
ENSG00000116701	1	183524697	183560056	85	17	138945	1.2685	0.1023	0.688906	1
ENSG00000088899	20	3143263	3154238	35	13	138945	1.2684	0.10232	0.688906	1
ENSG00000167230	17	35732928	35749812	31	13	138945	1.2676	0.10246	0.688906	1
ENSG00000127080	9	95375466	95432547	145	16	138945	1.2667	0.10264	0.688906	1
ENSG00000188613	10	120789228	120793854	3	2	138945	1.2667	0.10264	0.688906	1
ENSG00000168269	5	169532917	169536729	18	7	138945	1.2661	0.10273	0.688906	1
ENSG00000166965	15	91498106	91506355	31	6	138945	1.266	0.10276	0.688906	1
ENSG00000007341	1	113066140	113162040	164	12	138945	1.2658	0.10278	0.688906	1
ENSG00000074416	3	127407905	127542093	375	47	138945	1.2657	0.1028	0.688906	1
ENSG00000214655	10	75545334	75561556	7	3	138945	1.2654	0.10286	0.688906	1
ENSG00000136933	9	127962821	127996438	64	9	138945	1.2653	0.10289	0.688906	1
ENSG00000112531	6	163835675	163999628	322	18	138945	1.2649	0.10296	0.688906	1
ENSG00000136842	9	100263462	100367177	235	38	138945	1.2648	0.10297	0.688906	1
ENSG00000162643	1	85527993	85598821	226	29	138945	1.2645	0.10303	0.688906	1
ENSG00000147416	8	20054704	20079207	44	10	138945	1.2645	0.10303	0.688906	1
ENSG00000196800	5	147548109	147555182	14	3	138945	1.2644	0.10305	0.688906	1
ENSG00000111817	6	116601231	116762422	334	31	138945	1.2644	0.10305	0.688906	1
ENSG00000197971	18	74690789	74844774	669	95	138945	1.2642	0.10307	0.688906	1
ENSG00000101441	20	23666277	23669662	13	4	138945	1.2641	0.1031	0.688906	1
ENSG00000244617	2	70187221	70189397	4	2	138945	1.2637	0.10317	0.688906	1
ENSG00000135702	16	75562428	75570180	32	7	138945	1.2637	0.10317	0.688906	1
ENSG00000106012	7	2598617	2654368	259	22	138945	1.2636	0.10318	0.688906	1
ENSG00000107968	10	30722950	30750762	51	7	138945	1.2634	0.10322	0.688906	1
ENSG00000171681	12	14518566	14655864	294	17	138945	1.2631	0.10329	0.688906	1
ENSG00000126458	19	50138552	50143400	7	2	138945	1.263	0.1033	0.688906	1
ENSG00000137441	4	15961863	15964859	11	3	138945	1.2629	0.10331	0.688906	1
ENSG00000090920	19	40353963	40440910	111	22	138945	1.2629	0.10331	0.688906	1
ENSG00000048991	2	136289036	136482839	237	19	138945	1.2628	0.10333	0.688906	1
ENSG00000068903	19	39369195	39390502	41	12	138945	1.2624	0.1034	0.688906	1
ENSG00000103549	16	30772933	30787628	12	4	138945	1.2622	0.10345	0.688906	1
ENSG00000117266	1	205473684	205501921	118	30	138945	1.262	0.10347	0.688906	1
ENSG00000134853	4	55095264	55164412	131	10	138945	1.2613	0.1036	0.688906	1
ENSG00000188778	8	37820513	37824184	5	1	138945	1.2613	0.1036	0.688906	1
ENSG00000178927	17	80400462	80408707	35	7	138945	1.2609	0.10367	0.688906	1
ENSG00000108578	17	28575213	28619184	66	11	138945	1.2609	0.10368	0.688906	1
ENSG00000109944	11	122753236	122830430	216	32	138945	1.2608	0.10369	0.688906	1
ENSG00000114446	3	107879659	107941417	323	5	138945	1.2607	0.1037	0.688906	1
ENSG00000228439	6	99968870	99981061	31	7	138945	1.2606	0.10373	0.688906	1
ENSG00000106178	7	75440766	75452674	62	13	138945	1.2605	0.10374	0.688906	1
ENSG00000173421	3	49235861	49295636	72	9	138945	1.2605	0.10375	0.688906	1
ENSG00000140395	15	78575575	78591977	36	9	138945	1.2604	0.10376	0.688906	1
ENSG00000100325	22	30184597	30234293	128	14	138945	1.2603	0.10378	0.688906	1
ENSG00000116922	1	38147242	38158007	35	5	138945	1.2592	0.10398	0.689239	1
ENSG00000166596	17	9479944	9546776	93	18	138945	1.2586	0.10408	0.689239	1
ENSG00000107957	10	105353784	105615195	636	59	138945	1.2582	0.10415	0.689239	1
ENSG00000154124	5	14664783	14699842	57	9	138945	1.2579	0.10421	0.689239	1
ENSG00000078043	18	44388900	44500130	247	17	138945	1.2579	0.10421	0.689239	1
ENSG00000171970	19	2900896	2918641	93	11	138945	1.2579	0.10421	0.689239	1
ENSG00000082258	2	135676363	135716915	72	7	138945	1.2576	0.10427	0.689239	1
ENSG00000005156	17	33307517	33332088	23	6	138945	1.2575	0.10429	0.689239	1
ENSG00000000971	1	196621008	196716634	221	16	138945	1.2573	0.10432	0.689239	1
ENSG00000120725	5	138282409	138534065	321	15	138945	1.2571	0.10435	0.689239	1
ENSG00000180316	6	36210945	36276372	173	34	138945	1.2572	0.10435	0.689239	1
ENSG00000198805	14	20937538	20946165	24	5	138945	1.2568	0.10441	0.689239	1
ENSG00000166260	17	53029259	53046064	63	7	138945	1.2568	0.10442	0.689239	1
ENSG00000117054	1	76190043	76229355	138	12	138945	1.2567	0.10444	0.689239	1
ENSG00000133424	22	33668509	34316464	2004	152	138945	1.2566	0.10445	0.689239	1
ENSG00000172159	9	85857905	86153348	1095	73	138945	1.2564	0.10449	0.689239	1
ENSG00000101335	20	35169887	35178226	10	5	138945	1.2558	0.10459	0.689239	1
ENSG00000081721	1	161719558	161726952	32	7	138945	1.2555	0.10464	0.689239	1
ENSG00000187140	1	63788730	63790797	2	1	138945	1.2554	0.10466	0.689239	1
ENSG00000082701	3	119540800	119813264	384	23	138945	1.255	0.10475	0.689239	1
ENSG00000212124	12	11174271	11175170	6	3	138945	1.2549	0.10476	0.689239	1
ENSG00000183128	10	105232561	105238997	8	2	138945	1.2545	0.10483	0.689239	1
ENSG00000165997	10	18948264	18970568	62	11	138945	1.2543	0.10487	0.689239	1
ENSG00000169967	2	128056245	128100805	85	13	138945	1.2541	0.1049	0.689239	1
ENSG00000163389	3	119187785	119213555	68	13	138945	1.254	0.10492	0.689239	1
ENSG00000172922	11	65485144	65488409	5	3	138945	1.254	0.10492	0.689239	1
ENSG00000104267	8	86376131	86393721	22	6	138945	1.2539	0.10494	0.689239	1
ENSG00000142207	21	33683330	33765312	174	10	138945	1.2534	0.10503	0.689239	1
ENSG00000137185	6	28193029	28201265	26	6	138945	1.2533	0.10506	0.689239	1
ENSG00000048540	12	16701306	16761148	56	15	138945	1.2531	0.10509	0.689239	1
ENSG00000241186	3	46616045	46623953	36	4	138945	1.2526	0.10518	0.689239	1
ENSG00000112699	6	1624035	2245868	1508	101	138945	1.2523	0.10523	0.689239	1
ENSG00000084453	12	21417534	21548371	465	36	138945	1.2522	0.10525	0.689239	1
ENSG00000221916	19	49621654	49622397	2	1	138945	1.2512	0.10544	0.689239	1
ENSG00000156976	3	186501361	186507686	14	7	138945	1.251	0.10546	0.689239	1
ENSG00000119203	2	9563666	9613239	68	5	138945	1.2509	0.10549	0.689239	1
ENSG00000112293	6	24426060	24495433	409	27	138945	1.2509	0.10549	0.689239	1
ENSG00000204544	6	30951485	30957675	26	6	138945	1.2509	0.10549	0.689239	1
ENSG00000107362	9	74477368	74526148	32	5	138945	1.2508	0.1055	0.689239	1
ENSG00000125944	1	23635953	23671143	32	6	138945	1.2508	0.10551	0.689239	1
ENSG00000205085	7	128311743	128328949	68	9	138945	1.2506	0.10553	0.689239	1
ENSG00000181752	11	55926870	55927793	1	1	138945	1.2506	0.10553	0.689239	1
ENSG00000205765	5	41904423	41921738	22	5	138945	1.2503	0.10559	0.689239	1
ENSG00000204511	6	31496739	31498008	16	4	138945	1.2502	0.10562	0.689239	1
ENSG00000106823	9	95255829	95298374	95	12	138945	1.2498	0.10568	0.689239	1
ENSG00000256235	5	150157508	150176298	60	6	138945	1.2496	0.10572	0.689239	1
ENSG00000151332	14	36767764	36789882	34	4	138945	1.2496	0.10572	0.689239	1
ENSG00000125166	16	58741035	58768246	97	12	138945	1.2496	0.10572	0.689239	1
ENSG00000144867	3	133502877	133540336	56	11	138945	1.2495	0.10574	0.689239	1
ENSG00000243989	3	52017300	52023218	8	3	138945	1.2493	0.10578	0.689246	1
ENSG00000164113	4	123300121	123350957	95	14	138945	1.2488	0.10587	0.689546	1
ENSG00000137628	4	169137442	169239958	303	17	138945	1.2486	0.10591	0.689546	1
ENSG00000104356	8	99129521	99172069	183	17	138945	1.2484	0.10595	0.689546	1
ENSG00000145743	5	107194734	107718080	1140	41	138945	1.2479	0.10604	0.689546	1
ENSG00000059145	16	1413206	1464750	110	13	138945	1.2479	0.10604	0.689546	1
ENSG00000253313	1	43747554	43751334	7	4	138945	1.2478	0.10606	0.689546	1
ENSG00000105519	19	5913659	5916222	6	3	138945	1.2472	0.10615	0.689877	1
ENSG00000130749	19	47567444	47617009	63	10	138945	1.247	0.10619	0.689884	1
ENSG00000118680	18	3262111	3278282	84	5	138945	1.2463	0.10632	0.690246	1
ENSG00000247596	3	52262626	52273183	25	7	138945	1.2463	0.10633	0.690246	1
ENSG00000100218	22	23401593	23495807	179	14	138945	1.246	0.10638	0.690246	1
ENSG00000144677	3	37903669	38025960	257	24	138945	1.2457	0.10644	0.690246	1
ENSG00000180336	17	42733762	42755673	23	9	138945	1.2455	0.10647	0.690246	1
ENSG00000115758	2	10580507	10588680	18	5	138945	1.2455	0.10648	0.690246	1
ENSG00000163251	2	208627310	208634143	9	4	138945	1.245	0.10657	0.690577	1
ENSG00000064313	8	120743014	120845074	236	18	138945	1.2441	0.10673	0.691172	1
ENSG00000172845	2	174771187	174830430	179	20	138945	1.2441	0.10674	0.691172	1
ENSG00000101166	20	57608200	57617901	14	5	138945	1.2436	0.10682	0.691313	1
ENSG00000146242	6	83072923	83077134	9	3	138945	1.2435	0.10684	0.691313	1
ENSG00000113318	5	79950467	80172634	578	23	138945	1.2427	0.10698	0.691764	1
ENSG00000138100	2	27505297	27530307	35	7	138945	1.2427	0.10699	0.691764	1
ENSG00000115561	2	86730553	86790620	145	18	138945	1.2419	0.10713	0.691764	1
ENSG00000170099	14	94770585	94789688	76	12	138945	1.2419	0.10713	0.691764	1
ENSG00000114346	3	172468425	172539264	141	15	138945	1.2415	0.10721	0.691764	1
ENSG00000068697	2	20232411	20251789	42	7	138945	1.2413	0.10724	0.691764	1
ENSG00000213096	19	24014991	24312770	949	29	138945	1.2412	0.10727	0.691764	1
ENSG00000179988	10	124739556	124749906	34	5	138945	1.2411	0.10729	0.691764	1
ENSG00000121594	3	119243140	119278481	122	23	138945	1.241	0.10731	0.691764	1
ENSG00000171603	1	9789079	9884550	115	13	138945	1.2409	0.10733	0.691764	1
ENSG00000088451	13	95226308	95248511	48	5	138945	1.2408	0.10734	0.691764	1
ENSG00000168395	2	242641456	242668896	103	12	138945	1.2405	0.10739	0.691834	1
ENSG00000172199	11	56143100	56144029	8	3	138945	1.2394	0.10759	0.692426	1
ENSG00000173452	7	19758938	19812404	183	16	138945	1.2391	0.10765	0.692426	1
ENSG00000176095	3	49761728	49823973	83	9	138945	1.2387	0.10772	0.692426	1
ENSG00000145945	6	3849632	3851551	2	1	138945	1.2387	0.10773	0.692426	1
ENSG00000122543	7	5920429	5925994	30	7	138945	1.2384	0.10779	0.692426	1
ENSG00000113732	5	172410763	172461900	76	17	138945	1.2383	0.1078	0.692426	1
ENSG00000100644	14	62162118	62214977	84	12	138945	1.2382	0.10781	0.692426	1
ENSG00000142546	19	50058725	50083845	37	6	138945	1.2382	0.10782	0.692426	1
ENSG00000144199	2	97749320	97760603	9	3	138945	1.2379	0.10787	0.692426	1
ENSG00000172489	11	56019676	56020698	1	1	138945	1.2378	0.10789	0.692426	1
ENSG00000141428	18	33552588	33559250	11	2	138945	1.2372	0.108	0.692426	1
ENSG00000141052	17	12569207	12672266	292	36	138945	1.2371	0.10802	0.692426	1
ENSG00000157450	15	59279865	59389618	258	18	138945	1.237	0.10803	0.692426	1
ENSG00000234965	22	42305558	42310671	11	2	138945	1.2371	0.10803	0.692426	1
ENSG00000204713	6	28870779	28891768	58	11	138945	1.2369	0.10807	0.692431	1
ENSG00000198053	20	1874763	1920540	147	27	138945	1.2363	0.10817	0.692575	1
ENSG00000172273	11	118992233	119005765	28	3	138945	1.2361	0.1082	0.692575	1
ENSG00000135519	12	49932834	49952091	38	6	138945	1.2361	0.10821	0.692575	1
ENSG00000173041	7	63980255	64023505	157	13	138945	1.2356	0.10831	0.692965	1
ENSG00000121577	3	119360899	119379437	70	9	138945	1.235	0.10841	0.693085	1
ENSG00000172456	1	59762625	60228402	926	76	138945	1.2347	0.10848	0.693085	1
ENSG00000100024	22	24863344	24922553	119	15	138945	1.2343	0.10854	0.693085	1
ENSG00000177453	5	43192170	43280952	190	33	138945	1.234	0.10859	0.693085	1
ENSG00000168894	2	85822391	85824831	7	3	138945	1.2339	0.10862	0.693085	1
ENSG00000131127	4	331417	370076	104	10	138945	1.2338	0.10863	0.693085	1
ENSG00000269948	10	97721331	97793496	196	29	138945	1.2337	0.10866	0.693085	1
ENSG00000256349	11	66278077	66301084	40	4	138945	1.2337	0.10866	0.693085	1
ENSG00000088826	20	4129426	4168394	154	23	138945	1.2335	0.1087	0.693085	1
ENSG00000095002	2	47630206	47739716	313	21	138945	1.2333	0.10873	0.693085	1
ENSG00000065882	4	37889606	38140796	783	66	138945	1.2331	0.10876	0.693085	1
ENSG00000110200	11	71820633	71823822	6	2	138945	1.2319	0.10898	0.693757	1
ENSG00000198015	12	93861266	93897548	115	11	138945	1.232	0.10898	0.693757	1
ENSG00000128610	7	121941373	121951173	24	8	138945	1.2318	0.10901	0.693757	1
ENSG00000074211	4	6322305	6565327	926	90	138945	1.2317	0.10904	0.693757	1
ENSG00000107902	10	126150341	126302710	778	51	138945	1.2313	0.1091	0.693757	1
ENSG00000109101	17	26833249	26865175	73	10	138945	1.23	0.10934	0.693757	1
ENSG00000108839	17	6899384	6914055	42	5	138945	1.2299	0.10937	0.693757	1
ENSG00000162772	1	212738676	212794119	196	32	138945	1.2297	0.10941	0.693757	1
ENSG00000066294	1	160510884	160549306	118	15	138945	1.2296	0.10942	0.693757	1
ENSG00000122852	10	81370651	81375199	22	6	138945	1.2296	0.10942	0.693757	1
ENSG00000228474	2	27293340	27294567	1	1	138945	1.2292	0.10951	0.693757	1
ENSG00000244411	11	71238313	71239210	2	1	138945	1.2291	0.10952	0.693757	1
ENSG00000011465	12	91539035	91576806	36	6	138945	1.2289	0.10956	0.693757	1
ENSG00000169385	14	21423630	21424594	1	1	138945	1.2287	0.10958	0.693757	1
ENSG00000266964	19	35629693	35633959	6	2	138945	1.2288	0.10958	0.693757	1
ENSG00000150269	11	56229945	56230877	7	1	138945	1.2287	0.10959	0.693757	1
ENSG00000101082	20	35240922	35274619	31	15	138945	1.2287	0.10959	0.693757	1
ENSG00000215712	6	157710054	157745253	71	11	138945	1.2283	0.10967	0.693757	1
ENSG00000097021	1	6324332	6453826	390	22	138945	1.2282	0.10968	0.693757	1
ENSG00000060237	12	861759	1020618	305	19	138945	1.2279	0.10975	0.693757	1
ENSG00000120068	17	46689708	46692474	4	2	138945	1.2277	0.10977	0.693757	1
ENSG00000228716	5	79922045	79950800	124	5	138945	1.2274	0.10983	0.693757	1
ENSG00000169762	4	16162128	16228161	216	21	138945	1.2274	0.10984	0.693757	1
ENSG00000185633	12	57628686	57634545	1	1	138945	1.2272	0.10987	0.693757	1
ENSG00000198046	19	56950693	56988770	92	12	138945	1.2272	0.10988	0.693757	1
ENSG00000166004	11	93394816	93463524	70	14	138945	1.2266	0.10999	0.693757	1
ENSG00000174165	11	66288854	66313709	46	5	138945	1.2265	0.11001	0.693757	1
ENSG00000180209	16	30386123	30389310	3	1	138945	1.2264	0.11002	0.693757	1
ENSG00000116209	1	54497346	54519135	30	7	138945	1.2261	0.11008	0.693757	1
ENSG00000143340	1	179696912	179785333	272	27	138945	1.226	0.11009	0.693757	1
ENSG00000178074	2	200775979	200792996	36	8	138945	1.2257	0.11016	0.693757	1
ENSG00000133636	12	86268073	86276770	23	4	138945	1.2254	0.1102	0.693757	1
ENSG00000100577	14	77787230	77797940	38	10	138945	1.2254	0.11022	0.693757	1
ENSG00000204923	2	68689498	68694448	3	1	138945	1.225	0.11029	0.693757	1
ENSG00000164323	4	186080815	186125182	125	9	138945	1.2248	0.11033	0.693757	1
ENSG00000162873	1	205305193	205326218	89	13	138945	1.2247	0.11034	0.693757	1
ENSG00000130254	19	5587007	5622991	79	15	138945	1.2246	0.11036	0.693757	1
ENSG00000161204	3	183903863	183911795	23	6	138945	1.224	0.11047	0.693757	1
ENSG00000182319	8	8175258	8243941	237	28	138945	1.224	0.11047	0.693757	1
ENSG00000162739	1	160454820	160493052	103	22	138945	1.224	0.11048	0.693757	1
ENSG00000132952	13	31191830	31233687	47	6	138945	1.2235	0.11057	0.693757	1
ENSG00000007202	17	26941458	26972177	21	8	138945	1.2235	0.11057	0.693757	1
ENSG00000182083	2	240968382	240972324	12	7	138945	1.2232	0.11063	0.693757	1
ENSG00000138675	4	81187742	81212171	60	9	138945	1.2231	0.11065	0.693757	1
ENSG00000170323	8	82390732	82395473	13	2	138945	1.223	0.11066	0.693757	1
ENSG00000152348	5	81267844	81551958	374	30	138945	1.223	0.11067	0.693757	1
ENSG00000144283	2	159313476	159537941	601	21	138945	1.2222	0.11081	0.694388	1
ENSG00000100532	14	54976587	55005334	35	7	138945	1.2217	0.11092	0.694416	1
ENSG00000100156	22	38474144	38479170	13	4	138945	1.2215	0.11095	0.694416	1
ENSG00000189269	22	23950639	23974508	50	9	138945	1.2214	0.11096	0.694416	1
ENSG00000229809	16	30580998	30585243	1	1	138945	1.2213	0.11098	0.694416	1
ENSG00000167522	16	89334029	89556969	401	29	138945	1.2211	0.11102	0.694416	1
ENSG00000255223	11	56309816	56310733	4	2	138945	1.2209	0.11105	0.694416	1
ENSG00000085644	16	3185057	3192805	10	3	138945	1.2204	0.11115	0.694796	1
ENSG00000100814	14	20779527	20801471	61	10	138945	1.2197	0.1113	0.695454	1
ENSG00000241123	21	45999564	46000481	7	3	138945	1.2192	0.11138	0.695454	1
ENSG00000204315	6	32096484	32098067	6	3	138945	1.2187	0.11147	0.695454	1
ENSG00000077943	10	15557711	15762328	540	38	138945	1.2186	0.1115	0.695454	1
ENSG00000128050	4	57276682	57327534	121	16	138945	1.2184	0.11153	0.695454	1
ENSG00000155189	8	6565878	6619024	167	19	138945	1.2185	0.11153	0.695454	1
ENSG00000171385	1	112318444	112532147	615	73	138945	1.2184	0.11154	0.695454	1
ENSG00000153317	8	131064350	131455906	1193	35	138945	1.2182	0.11157	0.695454	1
ENSG00000111206	12	2966846	2986321	34	10	138945	1.2177	0.11167	0.695832	1
ENSG00000174808	4	75671448	75719882	185	12	138945	1.2172	0.11177	0.696152	1
ENSG00000149716	11	69480331	69490165	17	5	138945	1.217	0.1118	0.696152	1
ENSG00000168010	11	72525451	72553793	26	11	138945	1.2165	0.1119	0.696529	1
ENSG00000132874	18	42792947	43263072	1363	92	138945	1.2162	0.11195	0.696595	1
ENSG00000108654	17	62494374	62503042	18	5	138945	1.216	0.112	0.696661	1
ENSG00000204866	19	46651039	46664561	29	7	138945	1.2148	0.11221	0.697722	1
ENSG00000198780	5	74073399	74163832	187	13	138945	1.2142	0.11234	0.69817	1
ENSG00000079385	19	43011458	43032661	16	4	138945	1.2139	0.11239	0.69817	1
ENSG00000132915	5	149237519	149324356	219	32	138945	1.2138	0.11241	0.69817	1
ENSG00000188559	20	20370202	20693281	373	21	138945	1.2137	0.11244	0.69817	1
ENSG00000119632	14	94594118	94595957	3	2	138945	1.2133	0.11251	0.698301	1
ENSG00000162069	16	3077683	3086950	27	5	138945	1.2131	0.11254	0.698301	1
ENSG00000042493	2	85621871	85641197	81	14	138945	1.2125	0.11267	0.698408	1
ENSG00000105223	19	40854302	40884392	70	15	138945	1.2119	0.11278	0.698408	1
ENSG00000164040	4	129190392	129209984	21	6	138945	1.2115	0.11284	0.698408	1
ENSG00000164588	5	45255052	45696220	455	27	138945	1.2113	0.11289	0.698408	1
ENSG00000064218	9	976968	991732	48	7	138945	1.2113	0.11289	0.698408	1
ENSG00000169991	1	19230774	19282826	149	26	138945	1.2106	0.11302	0.698408	1
ENSG00000133110	13	38136719	38172981	84	12	138945	1.2106	0.11302	0.698408	1
ENSG00000254440	6	138537123	138539627	10	2	138945	1.2098	0.11319	0.698408	1
ENSG00000135931	2	232063294	232238606	379	32	138945	1.2097	0.1132	0.698408	1
ENSG00000079931	6	132617194	132722664	231	28	138945	1.2096	0.11321	0.698408	1
ENSG00000110665	11	2317507	2323143	41	7	138945	1.2093	0.11328	0.698408	1
ENSG00000120029	10	103605356	103815932	260	21	138945	1.209	0.11333	0.698408	1
ENSG00000184786	6	170140215	170151638	30	5	138945	1.2085	0.11342	0.698408	1
ENSG00000205030	11	55594695	55595630	4	2	138945	1.2084	0.11344	0.698408	1
ENSG00000182771	10	87359312	88126250	2166	129	138945	1.2084	0.11345	0.698408	1
ENSG00000151233	12	42475647	42538673	127	15	138945	1.2083	0.11347	0.698408	1
ENSG00000178796	1	151694013	151702082	19	6	138945	1.208	0.11353	0.698408	1
ENSG00000158458	5	139226364	139422884	340	35	138945	1.2078	0.11355	0.698408	1
ENSG00000197956	1	153507076	153508717	2	1	138945	1.2078	0.11356	0.698408	1
ENSG00000081138	18	63417488	63548175	382	19	138945	1.2076	0.11359	0.698408	1
ENSG00000047315	4	57844944	57897334	148	18	138945	1.2072	0.11369	0.698408	1
ENSG00000198774	12	86198331	86230318	99	12	138945	1.2071	0.11369	0.698408	1
ENSG00000134940	11	125542229	125550809	18	6	138945	1.2069	0.11373	0.698408	1
ENSG00000156968	16	15489611	15503543	41	11	138945	1.2069	0.11374	0.698408	1
ENSG00000078674	8	17780364	17887457	449	23	138945	1.2067	0.11378	0.698408	1
ENSG00000183813	3	32993066	32996403	3	2	138945	1.2065	0.1138	0.698408	1
ENSG00000114268	3	48555117	48598607	44	9	138945	1.2063	0.11385	0.698408	1
ENSG00000141316	17	31318882	31324895	44	17	138945	1.2062	0.11386	0.698408	1
ENSG00000099625	19	1228059	1237990	20	6	138945	1.2063	0.11386	0.698408	1
ENSG00000118762	4	88928799	88998931	154	25	138945	1.2061	0.11388	0.698408	1
ENSG00000139734	13	60239717	60738119	1082	28	138945	1.2061	0.11388	0.698408	1
ENSG00000105088	19	9964394	10047070	207	23	138945	1.2061	0.11388	0.698408	1
ENSG00000185920	9	98205264	98279247	153	16	138945	1.2061	0.11389	0.698408	1
ENSG00000197157	7	127292043	127732659	622	30	138945	1.2061	0.1139	0.698408	1
ENSG00000035681	8	59496063	59572404	174	18	138945	1.2057	0.11397	0.698595	1
ENSG00000187837	6	26055968	26056699	3	2	138945	1.2051	0.11407	0.698965	1
ENSG00000130294	2	241653181	241759725	299	36	138945	1.2049	0.11412	0.699029	1
ENSG00000144214	2	99900701	99921205	31	6	138945	1.2045	0.1142	0.699111	1
ENSG00000169398	8	141668481	142011412	500	13	138945	1.2039	0.11431	0.699111	1
ENSG00000105701	19	18642568	18654887	13	8	138945	1.2035	0.11438	0.699111	1
ENSG00000052795	4	159690182	159829202	170	15	138945	1.2035	0.11439	0.699111	1
ENSG00000132716	1	160185505	160232350	47	7	138945	1.2034	0.11441	0.699111	1
ENSG00000115520	2	198318231	198339851	16	4	138945	1.2034	0.11441	0.699111	1
ENSG00000173531	3	49721380	49726196	6	3	138945	1.2034	0.11441	0.699111	1
ENSG00000204442	13	107820879	108519460	2374	212	138945	1.2028	0.11452	0.699366	1
ENSG00000197594	6	132129156	132216295	225	29	138945	1.2025	0.11458	0.699366	1
ENSG00000088682	16	57481337	57495187	29	9	138945	1.2024	0.1146	0.699366	1
ENSG00000162399	1	55464617	55474465	22	5	138945	1.2024	0.11461	0.699366	1
ENSG00000147419	8	27590833	27630170	140	11	138945	1.2021	0.11466	0.69943	1
ENSG00000130748	19	47549167	47551882	7	3	138945	1.2016	0.11477	0.69986	1
ENSG00000155111	6	110931181	111136590	396	23	138945	1.2013	0.11482	0.699923	1
ENSG00000197465	4	144792019	144826716	57	6	138945	1.2011	0.11486	0.699926	1
ENSG00000061918	4	156680126	156728783	135	26	138945	1.2007	0.11494	0.700172	1
ENSG00000155833	9	105757593	105780770	84	8	138945	1.1988	0.1153	0.700963	1
ENSG00000164941	8	95835518	95892721	176	18	138945	1.198	0.11545	0.700963	1
ENSG00000138185	10	97471536	97637023	458	22	138945	1.198	0.11545	0.700963	1
ENSG00000137075	9	36336395	36487568	206	25	138945	1.198	0.11547	0.700963	1
ENSG00000054983	14	88304164	88460009	673	32	138945	1.1979	0.11547	0.700963	1
ENSG00000171311	10	99195666	99205808	21	5	138945	1.1978	0.11551	0.700963	1
ENSG00000154040	18	21718920	21741564	39	7	138945	1.1976	0.11553	0.700963	1
ENSG00000164393	6	47624223	47665533	189	6	138945	1.1975	0.11556	0.700963	1
ENSG00000169221	16	30368422	30381522	14	5	138945	1.1972	0.11562	0.700963	1
ENSG00000133121	13	33677272	34250932	1423	95	138945	1.1969	0.11566	0.700963	1
ENSG00000197557	2	178479026	178483694	22	5	138945	1.1969	0.11568	0.700963	1
ENSG00000107807	10	102891061	102897546	13	5	138945	1.1968	0.11568	0.700963	1
ENSG00000162434	1	65298906	65432593	345	27	138945	1.1965	0.11574	0.700963	1
ENSG00000103485	16	29690334	29709324	22	8	138945	1.1965	0.11575	0.700963	1
ENSG00000149781	11	63974152	63991363	33	8	138945	1.1964	0.11576	0.700963	1
ENSG00000108107	19	55897300	55914616	79	16	138945	1.1963	0.11578	0.700963	1
ENSG00000249948	4	22694537	22821198	219	27	138945	1.1959	0.11587	0.700963	1
ENSG00000105245	19	41171810	41196556	66	13	138945	1.1952	0.11601	0.700963	1
ENSG00000173692	2	231921578	232037541	178	19	138945	1.1948	0.11608	0.700963	1
ENSG00000163817	3	45796941	45838039	86	25	138945	1.1948	0.11608	0.700963	1
ENSG00000178602	2	241078446	241080073	10	5	138945	1.1946	0.11612	0.700963	1
ENSG00000101282	20	939095	982907	171	24	138945	1.1946	0.11612	0.700963	1
ENSG00000135638	2	73144604	73162020	21	7	138945	1.1941	0.11622	0.700963	1
ENSG00000198919	3	108308337	108413693	130	13	138945	1.194	0.11624	0.700963	1
ENSG00000127530	19	14909943	14946188	129	23	138945	1.1939	0.11626	0.700963	1
ENSG00000143799	1	226548392	226595801	117	10	138945	1.1936	0.11632	0.700963	1
ENSG00000182809	14	105939275	105946507	3	2	138945	1.1935	0.11633	0.700963	1
ENSG00000121680	11	45931220	45939674	17	4	138945	1.1931	0.11642	0.700963	1
ENSG00000185070	14	85996411	86095040	327	35	138945	1.1931	0.11642	0.700963	1
ENSG00000132581	17	26975374	26989207	10	5	138945	1.1931	0.11642	0.700963	1
ENSG00000205358	16	56703726	56705041	5	3	138945	1.1927	0.11649	0.700963	1
ENSG00000158874	1	161192083	161193418	2	1	138945	1.1927	0.1165	0.700963	1
ENSG00000179071	11	85394893	85397320	4	1	138945	1.1926	0.11651	0.700963	1
ENSG00000215131	16	3543484	3545758	6	2	138945	1.1926	0.11652	0.700963	1
ENSG00000224586	6	28493789	28502728	23	6	138945	1.1925	0.11654	0.700963	1
ENSG00000167700	8	145733161	145736596	4	2	138945	1.1923	0.11657	0.700963	1
ENSG00000183060	15	100267610	100273766	20	5	138945	1.1918	0.11666	0.700963	1
ENSG00000043514	1	40306703	40349177	112	12	138945	1.1916	0.11671	0.700963	1
ENSG00000136942	9	127620158	127624240	6	2	138945	1.1916	0.11671	0.700963	1
ENSG00000213988	19	20188803	20231977	95	17	138945	1.1909	0.11684	0.700963	1
ENSG00000108960	17	53469974	53499341	62	10	138945	1.1909	0.11686	0.700963	1
ENSG00000167703	17	1477678	1532130	190	44	138945	1.1905	0.11692	0.700963	1
ENSG00000106459	7	129251555	129396922	334	25	138945	1.1902	0.11698	0.700963	1
ENSG00000123901	11	94110477	94134585	93	16	138945	1.1902	0.11698	0.700963	1
ENSG00000125998	20	33873534	33880225	6	2	138945	1.1901	0.11701	0.700963	1
ENSG00000166272	10	104503727	104576022	206	22	138945	1.1899	0.11703	0.700963	1
ENSG00000204435	6	31632995	31637844	16	7	138945	1.1896	0.11711	0.700963	1
ENSG00000125844	20	17594323	17662934	141	24	138945	1.1895	0.11711	0.700963	1
ENSG00000145283	4	87744477	87770416	28	7	138945	1.1894	0.11714	0.700963	1
ENSG00000166073	15	40091223	40213093	248	34	138945	1.1894	0.11714	0.700963	1
ENSG00000168175	14	55518362	55536912	28	7	138945	1.1893	0.11715	0.700963	1
ENSG00000108406	17	57642886	57685713	21	4	138945	1.1893	0.11716	0.700963	1
ENSG00000135124	12	121647664	121671909	84	11	138945	1.1892	0.11719	0.700963	1
ENSG00000257365	14	65381079	65529373	361	35	138945	1.189	0.11722	0.700963	1
ENSG00000171815	5	140430979	140433512	3	2	138945	1.1888	0.11725	0.700963	1
ENSG00000166984	6	167584081	167596396	17	5	138945	1.1886	0.11729	0.700965	1
ENSG00000032742	13	21140585	21265576	311	16	138945	1.1876	0.1175	0.701983	1
ENSG00000005448	2	74648863	74652882	3	2	138945	1.1873	0.11756	0.702046	1
ENSG00000186827	1	1146706	1149703	8	3	138945	1.1871	0.11759	0.702046	1
ENSG00000147596	8	70963886	70983562	55	12	138945	1.1864	0.11774	0.702705	1
ENSG00000129474	14	23440386	23451851	17	4	138945	1.1861	0.11778	0.702706	1
ENSG00000164287	5	54408799	54469005	130	13	138945	1.1859	0.11783	0.702716	1
ENSG00000145220	4	4269428	4291896	95	10	138945	1.1854	0.11792	0.702716	1
ENSG00000125386	4	2627159	2734302	252	19	138945	1.1853	0.11794	0.702716	1
ENSG00000134539	12	10457050	10469850	27	3	138945	1.1852	0.11796	0.702716	1
ENSG00000196678	16	20791515	20817798	35	8	138945	1.185	0.11801	0.702716	1
ENSG00000101773	18	20513295	20606451	188	18	138945	1.1849	0.11802	0.702716	1
ENSG00000119139	9	71714875	71870124	526	38	138945	1.1834	0.11832	0.704031	1
ENSG00000167733	19	5680776	5688534	6	3	138945	1.1834	0.11833	0.704031	1
ENSG00000118193	1	200520625	200589862	211	21	138945	1.183	0.1184	0.704031	1
ENSG00000126746	12	6775643	6798738	14	5	138945	1.1829	0.11842	0.704031	1
ENSG00000137965	1	79115477	79129763	22	5	138945	1.1828	0.11844	0.704031	1
ENSG00000100142	22	38349674	38368463	21	3	138945	1.1825	0.1185	0.704039	1
ENSG00000184144	1	205012340	205047173	125	16	138945	1.182	0.11861	0.704039	1
ENSG00000236637	9	21186617	21187598	2	1	138945	1.1819	0.11863	0.704039	1
ENSG00000161921	17	4636828	4643223	26	4	138945	1.1818	0.11864	0.704039	1
ENSG00000135097	12	120779133	120806983	59	8	138945	1.1817	0.11866	0.704039	1
ENSG00000198000	9	95059640	95087876	64	8	138945	1.1815	0.1187	0.704039	1
ENSG00000244588	20	1206707	1235988	78	14	138945	1.1814	0.11872	0.704039	1
ENSG00000164062	3	49711427	49720936	7	2	138945	1.1811	0.11878	0.704114	1
ENSG00000171557	4	155525286	155533902	5	2	138945	1.1805	0.11891	0.704114	1
ENSG00000184845	5	174867675	174871163	7	3	138945	1.1798	0.11905	0.704114	1
ENSG00000166341	11	6642556	6685320	97	21	138945	1.1795	0.11909	0.704114	1
ENSG00000138621	15	75315927	75343067	60	9	138945	1.1794	0.11912	0.704114	1
ENSG00000196083	3	190231840	190378856	459	68	138945	1.1792	0.11916	0.704114	1
ENSG00000161791	12	50031724	50101197	99	9	138945	1.1792	0.11916	0.704114	1
ENSG00000109171	4	48343497	48428218	211	15	138945	1.1791	0.11919	0.704114	1
ENSG00000128602	7	128828713	128853386	71	13	138945	1.179	0.11919	0.704114	1
ENSG00000010704	6	26087422	26096438	21	8	138945	1.1789	0.11922	0.704114	1
ENSG00000076248	12	109535399	109548798	18	7	138945	1.1789	0.11922	0.704114	1
ENSG00000136319	14	20757290	20774153	57	11	138945	1.1789	0.11923	0.704114	1
ENSG00000168237	3	52321836	52329272	12	3	138945	1.1786	0.11928	0.704114	1
ENSG00000168505	2	237074307	237076652	2	1	138945	1.1786	0.11929	0.704114	1
ENSG00000104899	19	2249113	2252072	8	3	138945	1.1783	0.11934	0.704116	1
ENSG00000164733	8	11700033	11725646	137	16	138945	1.1781	0.11937	0.704116	1
ENSG00000181458	3	100211463	100296297	199	13	138945	1.1777	0.11946	0.704177	1
ENSG00000108264	17	35766977	35839830	178	17	138945	1.1777	0.11946	0.704177	1
ENSG00000196353	3	131252413	131759152	1989	68	138945	1.1769	0.11962	0.704885	1
ENSG00000254445	11	111789601	111797595	7	1	138945	1.1764	0.11972	0.705239	1
ENSG00000241468	7	99055784	99063824	13	3	138945	1.1762	0.11976	0.70524	1
ENSG00000154415	7	113516882	113559082	47	10	138945	1.1751	0.11997	0.705948	1
ENSG00000185324	16	89753076	89762772	28	7	138945	1.1751	0.11998	0.705948	1
ENSG00000129197	17	5322961	5336340	60	5	138945	1.175	0.12	0.705948	1
ENSG00000196663	14	102829300	102968818	409	17	138945	1.1742	0.12015	0.706479	1
ENSG00000167524	17	26934799	26941377	5	3	138945	1.1738	0.12023	0.706479	1
ENSG00000120586	10	18098332	18200091	4	2	138945	1.1736	0.12027	0.706479	1
ENSG00000254986	11	66247484	66277130	55	5	138945	1.1735	0.1203	0.706479	1
ENSG00000100191	22	32614463	32651318	125	21	138945	1.1734	0.12031	0.706479	1
ENSG00000244038	1	20978260	20988037	25	5	138945	1.1733	0.12033	0.706479	1
ENSG00000254636	10	124214179	124216868	16	3	138945	1.1729	0.12042	0.706656	1
ENSG00000182551	2	3501690	3523350	70	5	138945	1.1728	0.12044	0.706656	1
ENSG00000073969	17	44668035	44834830	69	7	138945	1.1722	0.12055	0.706716	1
ENSG00000188493	19	41246761	41256533	31	7	138945	1.1721	0.12059	0.706716	1
ENSG00000085382	6	105175968	105307794	274	14	138945	1.1718	0.12063	0.706716	1
ENSG00000169884	12	49359123	49365641	9	3	138945	1.1716	0.12068	0.706716	1
ENSG00000148335	9	132371036	132397879	93	13	138945	1.1713	0.12074	0.706716	1
ENSG00000129460	14	23938898	23947402	18	4	138945	1.1713	0.12074	0.706716	1
ENSG00000214140	17	74523668	74541458	23	4	138945	1.1713	0.12074	0.706716	1
ENSG00000134389	1	196946667	196978804	54	9	138945	1.1712	0.12077	0.706716	1
ENSG00000185352	13	96743093	97491816	1636	62	138945	1.1709	0.12082	0.706775	1
ENSG00000137413	6	42018251	42055093	136	25	138945	1.1704	0.12092	0.706954	1
ENSG00000228623	9	115759400	115774472	45	9	138945	1.1702	0.12097	0.706954	1
ENSG00000148377	10	1064847	1071799	31	8	138945	1.17	0.121	0.706954	1
ENSG00000181761	11	55889849	55890787	13	3	138945	1.1697	0.12105	0.706954	1
ENSG00000215612	4	8847803	8873543	52	14	138945	1.1694	0.12112	0.706954	1
ENSG00000168137	3	9439384	9519838	137	13	138945	1.169	0.1212	0.706954	1
ENSG00000088836	20	3208063	3222109	51	10	138945	1.1687	0.12125	0.706954	1
ENSG00000116852	1	200938514	200992828	133	14	138945	1.1687	0.12126	0.706954	1
ENSG00000196387	12	133657005	133685566	10	2	138945	1.1683	0.12133	0.706954	1
ENSG00000178719	8	145064226	145067596	3	1	138945	1.1682	0.12136	0.706954	1
ENSG00000153827	2	230631098	230786763	179	21	138945	1.1679	0.12142	0.706954	1
ENSG00000131467	17	40985159	40995777	4	2	138945	1.1678	0.12144	0.706954	1
ENSG00000164136	4	142557749	142655140	167	17	138945	1.1678	0.12145	0.706954	1
ENSG00000173237	11	66742754	66744479	2	1	138945	1.1677	0.12146	0.706954	1
ENSG00000170419	7	54610019	54636948	72	13	138945	1.1674	0.12153	0.706954	1
ENSG00000133119	13	34392206	34540695	325	24	138945	1.1671	0.12157	0.706954	1
ENSG00000118307	12	25261223	25348096	280	17	138945	1.1671	0.12158	0.706954	1
ENSG00000136110	13	53277399	53313947	86	10	138945	1.1671	0.12159	0.706954	1
ENSG00000204740	10	19337700	20023407	2667	102	138945	1.1668	0.12165	0.706954	1
ENSG00000197646	9	5510512	5571282	150	29	138945	1.1664	0.12172	0.706954	1
ENSG00000178035	3	49061758	49066875	4	2	138945	1.1664	0.12173	0.706954	1
ENSG00000108651	17	30190190	30228729	95	11	138945	1.1663	0.12174	0.706954	1
ENSG00000065518	3	120315128	120321258	24	6	138945	1.166	0.12181	0.706954	1
ENSG00000187689	4	71384298	71398460	79	8	138945	1.1659	0.12182	0.706954	1
ENSG00000106258	7	99245813	99277636	39	11	138945	1.1656	0.12188	0.706954	1
ENSG00000166922	15	32933757	32989299	164	41	138945	1.1656	0.12189	0.706954	1
ENSG00000205495	11	5067756	5068691	7	2	138945	1.1654	0.12193	0.706954	1
ENSG00000146457	6	160147712	160177351	70	11	138945	1.1644	0.12212	0.707708	1
ENSG00000180096	16	30389454	30394171	7	2	138945	1.1643	0.12215	0.707708	1
ENSG00000170852	7	32907778	32931468	45	7	138945	1.1641	0.12218	0.707708	1
ENSG00000152443	19	58258164	58269527	17	5	138945	1.1631	0.1224	0.708748	1
ENSG00000100426	22	50247497	50283726	118	7	138945	1.1628	0.12245	0.708748	1
ENSG00000124214	20	47729876	47804907	138	15	138945	1.1625	0.12251	0.708748	1
ENSG00000071575	2	12856998	12882860	61	10	138945	1.1625	0.12252	0.708748	1
ENSG00000206190	15	25923859	26110304	778	73	138945	1.1615	0.12272	0.709498	1
ENSG00000174173	3	101280680	101285290	10	3	138945	1.1613	0.12276	0.709498	1
ENSG00000103546	16	55689542	55740104	167	31	138945	1.1612	0.12277	0.709498	1
ENSG00000107566	10	101909847	101945814	67	8	138945	1.1605	0.12292	0.710133	1
ENSG00000174236	12	27849428	27850566	2	1	138945	1.1596	0.1231	0.710941	1
ENSG00000106125	7	30811033	30932408	439	32	138945	1.1586	0.12331	0.711921	1
ENSG00000204983	7	142457319	142460927	4	1	138945	1.1581	0.12341	0.712266	1
ENSG00000250588	3	158787041	159615155	1554	81	138945	1.1576	0.12351	0.712609	1
ENSG00000127083	9	95176527	95186836	20	7	138945	1.1574	0.12355	0.712609	1
ENSG00000136872	9	104182842	104198062	46	8	138945	1.157	0.12363	0.712838	1
ENSG00000104635	8	22224762	22291642	238	18	138945	1.1566	0.12371	0.713066	1
ENSG00000175606	8	74888377	74895018	29	4	138945	1.156	0.12384	0.713234	1
ENSG00000121903	1	33938232	33962105	49	6	138945	1.1559	0.12386	0.713234	1
ENSG00000129451	19	51516000	51523431	44	4	138945	1.1559	0.12386	0.713234	1
ENSG00000120160	9	27284652	27297137	52	9	138945	1.1553	0.12397	0.713635	1
ENSG00000159346	1	202909960	202927700	47	9	138945	1.154	0.12425	0.714946	1
ENSG00000087074	19	49375649	49379319	24	4	138945	1.1537	0.12431	0.714946	1
ENSG00000135482	12	56512030	56517143	2	1	138945	1.1536	0.12434	0.714946	1
ENSG00000140451	15	65107831	65117867	40	7	138945	1.1534	0.12437	0.714946	1
ENSG00000166181	11	43333505	43366080	56	14	138945	1.1533	0.1244	0.714946	1
ENSG00000173976	19	3769087	3772219	9	2	138945	1.1525	0.12455	0.715502	1
ENSG00000013523	14	77248076	77292606	113	19	138945	1.1522	0.12462	0.715502	1
ENSG00000214575	15	83211948	83316762	236	25	138945	1.152	0.12466	0.715502	1
ENSG00000048828	9	96214173	96328397	312	19	138945	1.1518	0.1247	0.715502	1
ENSG00000171700	20	62704534	62711356	11	4	138945	1.1517	0.12473	0.715502	1
ENSG00000112242	6	20402137	20493945	179	31	138945	1.1514	0.12478	0.715502	1
ENSG00000141580	17	80572438	80606411	101	17	138945	1.1514	0.12478	0.715502	1
ENSG00000181767	11	55872519	55873457	9	2	138945	1.1508	0.12491	0.715825	1
ENSG00000198542	13	102104944	102373207	754	52	138945	1.1507	0.12493	0.715825	1
ENSG00000011114	14	93703896	93799385	256	14	138945	1.1505	0.12497	0.715825	1
ENSG00000168824	4	4387983	4420785	102	11	138945	1.15	0.12507	0.715825	1
ENSG00000081189	5	88014058	88199922	318	26	138945	1.15	0.12507	0.715825	1
ENSG00000160226	21	45748827	45759285	25	9	138945	1.1498	0.12511	0.715825	1
ENSG00000164707	7	135365979	135412943	135	17	138945	1.1498	0.12512	0.715825	1
ENSG00000081154	3	101292997	101313281	51	10	138945	1.1496	0.12516	0.715825	1
ENSG00000100567	14	58711523	58738727	42	7	138945	1.149	0.12528	0.716279	1
ENSG00000152936	12	25629016	25801496	515	37	138945	1.1486	0.12535	0.716448	1
ENSG00000135773	1	230883089	230937749	243	28	138945	1.1484	0.1254	0.716499	1
ENSG00000132478	17	73780920	73821886	87	13	138945	1.1482	0.12544	0.716499	1
ENSG00000123240	10	13141425	13180291	102	19	138945	1.148	0.12549	0.716553	1
ENSG00000178343	4	42399856	42404504	17	6	138945	1.1477	0.12554	0.716607	1
ENSG00000100207	22	42556019	42664768	182	22	138945	1.1473	0.12563	0.716646	1
ENSG00000163161	2	128014866	128051752	80	15	138945	1.1472	0.12566	0.716646	1
ENSG00000100979	20	44527259	44541003	27	9	138945	1.1468	0.12572	0.716646	1
ENSG00000137478	11	72547788	72853727	248	35	138945	1.1466	0.12577	0.716646	1
ENSG00000123427	12	58166383	58176324	14	2	138945	1.1466	0.12577	0.716646	1
ENSG00000163017	2	74120093	74146780	110	11	138945	1.1465	0.12579	0.716646	1
ENSG00000169180	16	28109297	28223281	120	9	138945	1.1456	0.12597	0.717188	1
ENSG00000128276	22	32750872	32757148	54	6	138945	1.1454	0.12601	0.717188	1
ENSG00000142731	4	128802016	128820379	23	5	138945	1.1453	0.12603	0.717188	1
ENSG00000121335	12	11544474	11548498	4	2	138945	1.1453	0.12605	0.717188	1
ENSG00000174970	11	55735034	55735939	9	1	138945	1.145	0.12611	0.717188	1
ENSG00000172236	16	1290678	1292555	1	1	138945	1.1449	0.12613	0.717188	1
ENSG00000119013	2	201936462	201950473	34	5	138945	1.1446	0.12619	0.717188	1
ENSG00000141971	19	17516512	17536141	71	9	138945	1.1444	0.12622	0.717188	1
ENSG00000133488	22	30884877	30901698	62	10	138945	1.1443	0.12625	0.717188	1
ENSG00000151474	10	13685706	14372866	2667	196	138945	1.1439	0.12634	0.717402	1
ENSG00000126249	19	34895300	34917073	46	8	138945	1.1435	0.12641	0.717402	1
ENSG00000160691	1	154934774	154946959	13	3	138945	1.1434	0.12644	0.717402	1
ENSG00000110315	11	10533225	10562774	85	10	138945	1.1434	0.12645	0.717402	1
ENSG00000146005	5	139175406	139224051	75	8	138945	1.1425	0.12662	0.718016	1
ENSG00000083123	6	80816344	81055987	638	20	138945	1.1424	0.12664	0.718016	1
ENSG00000189320	7	135413096	135433616	55	10	138945	1.1422	0.12668	0.718016	1
ENSG00000120645	12	176049	287626	368	51	138945	1.1419	0.12674	0.718126	1
ENSG00000170860	3	14220228	14239869	26	5	138945	1.1417	0.12679	0.718175	1
ENSG00000187747	11	5602107	5603114	7	2	138945	1.1415	0.12683	0.718175	1
ENSG00000177174	1	248512077	248513015	5	1	138945	1.1412	0.12689	0.718285	1
ENSG00000165507	10	45471709	45474330	7	3	138945	1.1408	0.12697	0.71837	1
ENSG00000011009	1	24117275	24122029	3	1	138945	1.1405	0.12704	0.71837	1
ENSG00000149357	11	71805371	71814433	14	4	138945	1.1405	0.12704	0.71837	1
ENSG00000165934	14	92588298	92630543	100	10	138945	1.1401	0.12711	0.71837	1
ENSG00000032389	2	3192741	3381653	641	27	138945	1.1398	0.12719	0.71837	1
ENSG00000167766	19	53115617	53193834	362	26	138945	1.1398	0.12719	0.71837	1
ENSG00000044459	9	17134989	17503921	1198	38	138945	1.1397	0.1272	0.71837	1
ENSG00000172869	5	118406839	118584822	234	35	138945	1.1396	0.12723	0.71837	1
ENSG00000137507	11	76368568	76381990	32	9	138945	1.1393	0.1273	0.718536	1
ENSG00000040199	16	71678827	71757798	156	15	138945	1.1387	0.12741	0.718552	1
ENSG00000165030	9	94171327	94186908	30	6	138945	1.1387	0.12742	0.718552	1
ENSG00000100028	22	24951618	24970932	28	7	138945	1.1384	0.12747	0.718552	1
ENSG00000073578	5	218338	256815	213	5	138945	1.1376	0.12765	0.718552	1
ENSG00000122705	9	36190853	36212059	51	10	138945	1.1375	0.12766	0.718552	1
ENSG00000154114	11	120894802	120962787	96	9	138945	1.1372	0.12772	0.718552	1
ENSG00000000419	20	49551404	49575081	30	7	138945	1.1367	0.12782	0.718552	1
ENSG00000052841	11	43380435	43516483	272	24	138945	1.1367	0.12784	0.718552	1
ENSG00000182272	11	369795	382117	38	6	138945	1.1365	0.12787	0.718552	1
ENSG00000166676	16	10855221	10912651	115	25	138945	1.1365	0.12787	0.718552	1
ENSG00000206562	3	15422782	15469054	92	10	138945	1.1364	0.12789	0.718552	1
ENSG00000184571	22	25115001	25170687	197	22	138945	1.1364	0.12789	0.718552	1
ENSG00000118707	20	35201876	35222355	15	8	138945	1.1363	0.12791	0.718552	1
ENSG00000158815	8	21900264	21906320	16	7	138945	1.1363	0.12792	0.718552	1
ENSG00000196263	19	57019212	57041581	74	10	138945	1.1359	0.12801	0.718552	1
ENSG00000023287	8	53535018	53627026	106	20	138945	1.1357	0.12804	0.718552	1
ENSG00000173137	8	145597704	145618457	26	5	138945	1.1357	0.12804	0.718552	1
ENSG00000103769	15	66161629	66184329	48	7	138945	1.1347	0.12826	0.718552	1
ENSG00000136404	15	83776301	83806111	36	7	138945	1.1346	0.12828	0.718552	1
ENSG00000105122	19	15562435	15575382	18	10	138945	1.1346	0.12828	0.718552	1
ENSG00000108684	17	31340105	32483825	3532	263	138945	1.1345	0.1283	0.718552	1
ENSG00000198836	3	193310933	193415600	246	15	138945	1.1344	0.12832	0.718552	1
ENSG00000136940	9	125580376	125590935	13	5	138945	1.1343	0.12832	0.718552	1
ENSG00000117245	1	20990475	21044317	204	43	138945	1.1342	0.12835	0.718552	1
ENSG00000084731	2	26149455	26205443	151	23	138945	1.1341	0.12838	0.718552	1
ENSG00000160703	11	119039036	119054725	13	4	138945	1.134	0.12839	0.718552	1
ENSG00000117152	1	163038396	163046592	15	5	138945	1.134	0.1284	0.718552	1
ENSG00000110917	12	121124949	121139667	41	10	138945	1.1336	0.12848	0.718622	1
ENSG00000169612	15	83654955	83659809	6	2	138945	1.1328	0.12865	0.718622	1
ENSG00000177946	16	90036183	90039240	7	3	138945	1.1326	0.12869	0.718622	1
ENSG00000177984	9	139654086	139658965	17	3	138945	1.1325	0.1287	0.718622	1
ENSG00000102962	16	57392695	57400102	28	8	138945	1.1325	0.12871	0.718622	1
ENSG00000113761	5	176449681	176508189	185	13	138945	1.1324	0.12872	0.718622	1
ENSG00000162989	2	155555093	155714864	457	55	138945	1.1324	0.12874	0.718622	1
ENSG00000184697	16	3064713	3068188	10	4	138945	1.1324	0.12874	0.718622	1
ENSG00000109971	11	122928200	122933074	23	7	138945	1.1322	0.12878	0.718622	1
ENSG00000163877	1	38000050	38019945	44	9	138945	1.1317	0.12889	0.718622	1
ENSG00000187091	3	38048987	38071154	73	12	138945	1.1317	0.12889	0.718622	1
ENSG00000174951	19	49251268	49258647	17	4	138945	1.1316	0.1289	0.718622	1
ENSG00000137877	15	42140344	42186275	137	24	138945	1.1301	0.12922	0.719872	1
ENSG00000197766	19	859665	863624	9	4	138945	1.1299	0.12926	0.719872	1
ENSG00000104055	15	43524793	43559055	52	7	138945	1.1296	0.12931	0.719872	1
ENSG00000116157	1	53068043	53074723	19	5	138945	1.1293	0.12938	0.719872	1
ENSG00000147475	8	37593743	37615319	5	3	138945	1.1293	0.12938	0.719872	1
ENSG00000128652	2	177001669	177043737	84	10	138945	1.1292	0.1294	0.719872	1
ENSG00000105193	19	39923847	39926660	14	3	138945	1.1291	0.12942	0.719872	1
ENSG00000141314	17	30593195	30651680	170	24	138945	1.129	0.12945	0.719872	1
ENSG00000165125	7	142568956	142583490	53	3	138945	1.1287	0.12951	0.71998	1
ENSG00000122778	7	138516126	138666064	456	40	138945	1.1281	0.12963	0.720245	1
ENSG00000171159	9	130922539	130926207	4	1	138945	1.1279	0.12968	0.720245	1
ENSG00000130287	19	19322773	19363061	88	12	138945	1.1279	0.12968	0.720245	1
ENSG00000175792	3	127799800	127872752	132	8	138945	1.1277	0.12973	0.720297	1
ENSG00000143631	1	152274651	152297679	63	6	138945	1.1271	0.12986	0.720792	1
ENSG00000162814	1	217804684	218040492	678	33	138945	1.1267	0.12993	0.720955	1
ENSG00000146678	7	45927959	45933267	17	5	138945	1.1263	0.13002	0.721129	1
ENSG00000175305	8	95892452	95909672	52	11	138945	1.1258	0.13013	0.721129	1
ENSG00000077380	2	172543919	172606668	111	15	138945	1.1256	0.13017	0.721129	1
ENSG00000149451	20	3648620	3662755	61	19	138945	1.1254	0.1302	0.721129	1
ENSG00000240857	2	18735989	18741959	12	6	138945	1.1251	0.13027	0.721129	1
ENSG00000187942	1	22138758	22151714	40	15	138945	1.1251	0.13028	0.721129	1
ENSG00000197016	19	57078401	57099965	64	7	138945	1.1251	0.13028	0.721129	1
ENSG00000086504	16	417384	420584	16	5	138945	1.125	0.13029	0.721129	1
ENSG00000131187	5	176829139	176836577	11	4	138945	1.1246	0.13038	0.721129	1
ENSG00000173821	17	78234643	78372586	388	44	138945	1.1246	0.13039	0.721129	1
ENSG00000250317	4	25915528	25931501	38	10	138945	1.1245	0.13041	0.721129	1
ENSG00000231256	17	41857803	41862054	13	2	138945	1.1238	0.13055	0.721476	1
ENSG00000121879	3	178866311	178952500	191	20	138945	1.1235	0.13062	0.721476	1
ENSG00000204909	5	147715122	147719412	4	1	138945	1.1234	0.13063	0.721476	1
ENSG00000144891	3	148415658	148460790	115	16	138945	1.123	0.13072	0.721476	1
ENSG00000103351	16	3550945	3589048	80	15	138945	1.123	0.13072	0.721476	1
ENSG00000248546	4	165118159	165118863	3	1	138945	1.1228	0.13077	0.721476	1
ENSG00000099769	16	1840414	1844909	26	4	138945	1.1228	0.13077	0.721476	1
ENSG00000187492	3	49828165	49837254	16	6	138945	1.1226	0.1308	0.721476	1
ENSG00000100105	22	31721790	31742249	29	8	138945	1.1224	0.13084	0.721476	1
ENSG00000145545	5	6633500	6669675	141	16	138945	1.1219	0.13095	0.721525	1
ENSG00000113249	5	156455989	156486130	96	13	138945	1.1218	0.13097	0.721525	1
ENSG00000164221	5	114602885	114632458	50	8	138945	1.1216	0.13101	0.721525	1
ENSG00000118946	13	58204238	58303445	206	29	138945	1.1214	0.13106	0.721525	1
ENSG00000128534	7	117824086	117844093	100	7	138945	1.1213	0.13109	0.721525	1
ENSG00000102189	12	93166285	93323107	300	15	138945	1.1211	0.13112	0.721525	1
ENSG00000127481	1	19401000	19536812	244	20	138945	1.1209	0.13117	0.721525	1
ENSG00000262304	17	3468740	3512705	142	23	138945	1.1203	0.1313	0.721525	1
ENSG00000206527	3	123213363	123303924	237	19	138945	1.1201	0.13134	0.721525	1
ENSG00000142319	5	1392905	1445543	160	24	138945	1.1201	0.13134	0.721525	1
ENSG00000120253	6	150045457	150067688	36	3	138945	1.12	0.13136	0.721525	1
ENSG00000170289	8	87586163	87755903	453	40	138945	1.1197	0.13141	0.721525	1
ENSG00000178802	15	75182377	75190581	12	4	138945	1.1198	0.13141	0.721525	1
ENSG00000186453	2	24397471	24423718	71	10	138945	1.1197	0.13142	0.721525	1
ENSG00000065534	3	123331143	123603149	463	50	138945	1.119	0.13156	0.721786	1
ENSG00000100221	22	39081548	39097423	21	6	138945	1.1191	0.13156	0.721786	1
ENSG00000174100	17	36452989	36479101	31	6	138945	1.1189	0.13159	0.721786	1
ENSG00000101152	20	62526455	62567384	134	14	138945	1.1187	0.13164	0.721836	1
ENSG00000145911	5	177540556	177553107	30	9	138945	1.1184	0.13169	0.721887	1
ENSG00000187650	19	5904852	5910263	23	5	138945	1.118	0.13179	0.722037	1
ENSG00000138119	10	95066186	95242190	628	50	138945	1.1179	0.13181	0.722037	1
ENSG00000108671	17	30771481	30810337	37	8	138945	1.1177	0.13184	0.722037	1
ENSG00000048545	6	42123144	42147794	112	19	138945	1.1174	0.13192	0.722192	1
ENSG00000203782	1	153232179	153234600	6	4	138945	1.1172	0.13195	0.722192	1
ENSG00000135436	12	49976658	49999433	31	7	138945	1.1168	0.13204	0.722347	1
ENSG00000099308	19	18208585	18262502	181	18	138945	1.1167	0.13206	0.722347	1
ENSG00000146282	6	88223656	88299735	237	16	138945	1.116	0.1322	0.72289	1
ENSG00000140992	16	2587965	2653191	16	8	138945	1.1154	0.13233	0.723019	1
ENSG00000138297	10	51592080	51623386	6	3	138945	1.115	0.13243	0.723019	1
ENSG00000179603	7	126078652	126892428	1991	57	138945	1.1146	0.1325	0.723019	1
ENSG00000182836	5	41307048	41510730	459	32	138945	1.1143	0.13258	0.723019	1
ENSG00000172175	18	56338618	56417371	187	18	138945	1.1142	0.1326	0.723019	1
ENSG00000138670	4	82347547	82393082	90	15	138945	1.1141	0.13263	0.723019	1
ENSG00000125266	13	107142079	107187388	87	18	138945	1.1139	0.13266	0.723019	1
ENSG00000121988	2	135954539	136288806	458	10	138945	1.1136	0.13272	0.723019	1
ENSG00000165406	10	45950033	46090354	444	13	138945	1.1133	0.13279	0.723019	1
ENSG00000100206	22	38914954	38966201	71	15	138945	1.113	0.13285	0.723019	1
ENSG00000196417	19	53898397	53915262	80	16	138945	1.1128	0.1329	0.723019	1
ENSG00000111837	6	10762956	10838788	133	16	138945	1.1127	0.13292	0.723019	1
ENSG00000122025	13	28577411	28682904	429	22	138945	1.1127	0.13292	0.723019	1
ENSG00000151812	14	58030640	58332592	1142	62	138945	1.1122	0.13303	0.723019	1
ENSG00000141101	16	69775757	69788871	25	7	138945	1.112	0.13307	0.723019	1
ENSG00000198796	18	56148479	56296189	519	52	138945	1.112	0.13308	0.723019	1
ENSG00000010810	6	111981535	112194655	531	30	138945	1.1116	0.13316	0.723019	1
ENSG00000152092	1	176826441	177134024	682	53	138945	1.1115	0.13319	0.723019	1
ENSG00000125731	19	6752171	6767531	39	5	138945	1.1114	0.1332	0.723019	1
ENSG00000106290	7	99704693	99717481	19	5	138945	1.1114	0.13321	0.723019	1
ENSG00000234560	11	123900330	123901265	1	1	138945	1.1113	0.13323	0.723019	1
ENSG00000185306	12	64660763	64784345	311	20	138945	1.1112	0.13323	0.723019	1
ENSG00000204020	10	90519786	90538648	78	12	138945	1.1111	0.13326	0.723019	1
ENSG00000166197	10	103911933	103923627	12	3	138945	1.1109	0.1333	0.723019	1
ENSG00000066084	12	50898768	51142450	405	18	138945	1.1108	0.13333	0.723019	1
ENSG00000146378	6	132938289	132945414	35	9	138945	1.1106	0.13338	0.723019	1
ENSG00000187239	9	132649458	132805473	449	29	138945	1.1104	0.13342	0.723019	1
ENSG00000157538	21	38595721	38640425	98	20	138945	1.1104	0.13342	0.723019	1
ENSG00000137090	9	841690	969090	629	55	138945	1.1103	0.13343	0.723019	1
ENSG00000141750	17	37366789	37382040	28	8	138945	1.11	0.1335	0.723019	1
ENSG00000144810	3	99357440	99518061	344	27	138945	1.1097	0.13356	0.723019	1
ENSG00000170017	3	105085557	105295757	604	34	138945	1.1094	0.13363	0.723019	1
ENSG00000115145	2	152973315	153032506	124	11	138945	1.109	0.13371	0.723019	1
ENSG00000164122	4	177134824	177198722	226	26	138945	1.109	0.13371	0.723019	1
ENSG00000144583	2	217122585	217236750	273	26	138945	1.1088	0.13376	0.723019	1
ENSG00000078668	8	42249279	42263455	12	3	138945	1.1086	0.13379	0.723019	1
ENSG00000187607	17	15602891	15624101	33	8	138945	1.1086	0.1338	0.723019	1
ENSG00000134369	1	201508243	201796102	728	78	138945	1.1084	0.13384	0.723019	1
ENSG00000115459	2	85581843	85618875	79	14	138945	1.1082	0.13388	0.723019	1
ENSG00000155980	12	57943812	57980416	50	12	138945	1.1082	0.13388	0.723019	1
ENSG00000090097	3	51991470	52001482	5	3	138945	1.1081	0.1339	0.723019	1
ENSG00000164619	7	33944523	34195484	482	52	138945	1.1074	0.13406	0.723495	1
ENSG00000187778	12	49952077	49961928	12	4	138945	1.1073	0.13407	0.723495	1
ENSG00000114054	3	135969167	136056737	120	16	138945	1.1068	0.13419	0.723724	1
ENSG00000197471	16	29674271	29681828	11	4	138945	1.1066	0.13424	0.723724	1
ENSG00000167825	11	55702932	55703876	8	2	138945	1.1062	0.13431	0.723724	1
ENSG00000001626	7	117120017	117308719	301	20	138945	1.106	0.13436	0.723724	1
ENSG00000175946	8	124657743	124666041	50	9	138945	1.1057	0.13442	0.723724	1
ENSG00000112494	6	167704803	167729502	134	21	138945	1.1057	0.13443	0.723724	1
ENSG00000182628	17	57187308	57232800	48	9	138945	1.1056	0.13445	0.723724	1
ENSG00000148950	11	31453948	31531169	74	7	138945	1.1056	0.13446	0.723724	1
ENSG00000136295	7	2671603	2704436	84	18	138945	1.1054	0.1345	0.723724	1
ENSG00000169575	22	22599200	22599926	8	4	138945	1.1051	0.13456	0.723724	1
ENSG00000137265	6	391739	411443	66	14	138945	1.1048	0.13461	0.723724	1
ENSG00000176920	19	49199228	49209191	35	3	138945	1.1045	0.13468	0.723724	1
ENSG00000122592	7	27193335	27196296	4	2	138945	1.1045	0.1347	0.723724	1
ENSG00000139132	12	32552518	32798984	882	51	138945	1.1042	0.13475	0.723724	1
ENSG00000187944	2	197669139	197675000	6	2	138945	1.1042	0.13476	0.723724	1
ENSG00000182379	12	57610578	57620232	17	5	138945	1.1038	0.13484	0.723724	1
ENSG00000105647	19	18263988	18281343	33	7	138945	1.1038	0.13484	0.723724	1
ENSG00000139880	14	23516270	23526747	22	8	138945	1.1036	0.13489	0.723724	1
ENSG00000174652	19	9523102	9546254	69	3	138945	1.1036	0.13489	0.723724	1
ENSG00000184999	11	63057372	63079246	53	6	138945	1.1032	0.13498	0.723987	1
ENSG00000160182	21	43782391	43786644	19	7	138945	1.1028	0.13505	0.724143	1
ENSG00000124019	2	225243415	225266711	61	11	138945	1.1025	0.13512	0.724299	1
ENSG00000253958	8	8559666	8561617	12	2	138945	1.102	0.13522	0.724615	1
ENSG00000168826	4	4291924	4323513	101	10	138945	1.1018	0.13528	0.724717	1
ENSG00000174886	19	5891287	5904024	45	9	138945	1.1014	0.13537	0.724894	1
ENSG00000163092	2	167744997	168116263	1158	34	138945	1.1012	0.13541	0.724894	1
ENSG00000154473	10	124913760	124924886	15	2	138945	1.1008	0.13549	0.724894	1
ENSG00000184863	7	155437188	155574179	347	11	138945	1.1007	0.13552	0.724894	1
ENSG00000085760	2	55463756	55496384	83	13	138945	1.1006	0.13554	0.724894	1
ENSG00000205832	16	4606330	4650435	85	12	138945	1.1005	0.13557	0.724894	1
ENSG00000149089	11	34903842	34937939	210	12	138945	1.1003	0.1356	0.724894	1
ENSG00000212658	17	39458078	39459103	4	1	138945	1.1001	0.13565	0.724942	1
ENSG00000103550	16	19717673	19729726	30	3	138945	1.0991	0.13585	0.7257	1
ENSG00000108947	17	7608520	7614693	9	3	138945	1.0987	0.13594	0.7257	1
ENSG00000160094	1	33721908	33766321	73	12	138945	1.0987	0.13595	0.7257	1
ENSG00000091140	7	107531586	107561643	57	6	138945	1.0984	0.13601	0.7257	1
ENSG00000106004	7	27180671	27192309	30	6	138945	1.0981	0.13607	0.7257	1
ENSG00000010626	12	7013897	7023406	18	2	138945	1.0981	0.13609	0.7257	1
ENSG00000185862	17	29629888	29641130	13	2	138945	1.098	0.1361	0.7257	1
ENSG00000165895	11	100558407	100861656	1235	57	138945	1.0979	0.13612	0.7257	1
ENSG00000111796	12	9747870	9760497	47	10	138945	1.0974	0.13623	0.726067	1
ENSG00000186803	9	21206180	21207142	3	2	138945	1.0968	0.13636	0.726541	1
ENSG00000144711	3	12938542	13114652	493	68	138945	1.0963	0.13648	0.726962	1
ENSG00000143811	1	226107577	226112040	8	4	138945	1.0955	0.13664	0.727595	1
ENSG00000214026	11	1968502	2007295	144	19	138945	1.0938	0.13703	0.728967	1
ENSG00000021645	14	78636716	80334633	3974	216	138945	1.0937	0.13705	0.728967	1
ENSG00000159873	22	29168662	29185283	46	9	138945	1.0936	0.13707	0.728967	1
ENSG00000175449	5	94982471	94992849	23	7	138945	1.0933	0.13712	0.728967	1
ENSG00000106615	7	151163098	151217010	83	9	138945	1.0933	0.13714	0.728967	1
ENSG00000111669	12	6976288	6980110	6	1	138945	1.0931	0.13718	0.728967	1
ENSG00000181555	3	47057898	47205467	167	13	138945	1.0929	0.13721	0.728967	1
ENSG00000165661	9	139098179	139137687	115	17	138945	1.0928	0.13724	0.728967	1
ENSG00000174917	19	5678425	5680911	2	1	138945	1.0926	0.13728	0.728967	1
ENSG00000114439	3	107241783	107530176	494	32	138945	1.0925	0.13731	0.728967	1
ENSG00000167207	16	50727507	50766990	71	10	138945	1.0917	0.13748	0.729651	1
ENSG00000173762	17	80272746	80275480	6	3	138945	1.0906	0.13771	0.730539	1
ENSG00000148655	10	77191217	78317133	2156	141	138945	1.0906	0.13773	0.730539	1
ENSG00000161692	17	42785976	42829637	72	16	138945	1.0904	0.13778	0.730543	1
ENSG00000177427	17	18163848	18169095	11	5	138945	1.09	0.13786	0.730543	1
ENSG00000118231	2	208986331	208989313	8	2	138945	1.0899	0.13788	0.730543	1
ENSG00000143590	1	155051348	155060014	12	4	138945	1.0897	0.13792	0.730543	1
ENSG00000169981	3	44690108	44702283	9	5	138945	1.0894	0.138	0.730543	1
ENSG00000162687	1	196194913	196577690	615	18	138945	1.0892	0.13802	0.730543	1
ENSG00000145912	5	177576464	177580961	10	3	138945	1.0893	0.13802	0.730543	1
ENSG00000170949	19	53569181	53606690	173	26	138945	1.0889	0.1381	0.730748	1
ENSG00000102897	16	20911204	20936328	29	6	138945	1.0886	0.13816	0.730847	1
ENSG00000158246	1	27331511	27339333	9	2	138945	1.088	0.1383	0.731369	1
ENSG00000129437	19	51581154	51587502	26	5	138945	1.0876	0.1384	0.731453	1
ENSG00000106009	7	2577444	2595392	64	8	138945	1.0875	0.13841	0.731453	1
ENSG00000116251	1	6245080	6259679	33	6	138945	1.0874	0.13844	0.731453	1
ENSG00000150510	13	51796470	51858377	153	28	138945	1.087	0.13852	0.731539	1
ENSG00000169139	8	48920966	48977268	32	9	138945	1.0864	0.13865	0.731539	1
ENSG00000139174	12	42852140	42983572	389	41	138945	1.0864	0.13865	0.731539	1
ENSG00000114554	3	126707437	126756235	156	19	138945	1.0863	0.13868	0.731539	1
ENSG00000145780	5	114856605	114880591	27	6	138945	1.0861	0.13871	0.731539	1
ENSG00000140876	16	77756389	77809332	341	28	138945	1.0861	0.13872	0.731539	1
ENSG00000063180	19	49141272	49149451	13	3	138945	1.0859	0.13876	0.731539	1
ENSG00000177576	18	47007548	47013644	19	6	138945	1.0857	0.13882	0.731539	1
ENSG00000187080	1	248128634	248129641	4	2	138945	1.0855	0.13886	0.731539	1
ENSG00000160145	3	123813558	124440036	1826	83	138945	1.0854	0.13887	0.731539	1
ENSG00000112378	6	138409642	138428660	86	16	138945	1.0851	0.13895	0.731743	1
ENSG00000185303	10	81315608	81320177	32	9	138945	1.0842	0.13915	0.732578	1
ENSG00000115946	2	68385005	68403091	42	6	138945	1.0834	0.13931	0.733202	1
ENSG00000122733	9	34957484	34982541	46	12	138945	1.0829	0.13942	0.733562	1
ENSG00000212935	21	45977906	45978643	7	3	138945	1.0823	0.13955	0.73402	1
ENSG00000109265	4	57036361	57196890	501	67	138945	1.0822	0.13959	0.73402	1
ENSG00000068001	3	50355221	50360281	2	1	138945	1.0819	0.13965	0.734117	1
ENSG00000173992	11	66360630	66373490	10	3	138945	1.0816	0.13971	0.734214	1
ENSG00000228083	9	21239201	21239978	1	1	138945	1.0811	0.13982	0.734498	1
ENSG00000010292	12	6602547	6641132	124	13	138945	1.0808	0.1399	0.734498	1
ENSG00000167695	17	635847	646075	33	8	138945	1.0807	0.13992	0.734498	1
ENSG00000197818	20	48429250	48508779	239	22	138945	1.0806	0.13993	0.734498	1
ENSG00000073067	7	1020100	1029276	27	8	138945	1.0804	0.13999	0.734546	1
ENSG00000108932	17	66263167	66287405	58	10	138945	1.0802	0.14003	0.734546	1
ENSG00000161202	3	183873099	183891314	29	8	138945	1.0795	0.14019	0.734546	1
ENSG00000166188	16	58028572	58034551	11	4	138945	1.0794	0.1402	0.734546	1
ENSG00000141682	18	57567153	57571538	8	4	138945	1.0794	0.14021	0.734546	1
ENSG00000121297	19	31765851	31840190	172	33	138945	1.0793	0.14023	0.734546	1
ENSG00000142182	21	45666222	45682099	61	16	138945	1.0793	0.14023	0.734546	1
ENSG00000128311	22	37406900	37416224	43	8	138945	1.0791	0.14028	0.734582	1
ENSG00000169247	5	148361713	148442737	192	21	138945	1.0789	0.14032	0.734582	1
ENSG00000111269	12	12764831	12798041	59	9	138945	1.0787	0.14037	0.734627	1
ENSG00000204710	11	64937707	64940688	3	2	138945	1.0782	0.14047	0.734787	1
ENSG00000108175	10	80828751	81076285	766	95	138945	1.078	0.14051	0.734787	1
ENSG00000204217	2	203241033	203432474	303	18	138945	1.0778	0.14057	0.734787	1
ENSG00000152409	5	78531925	78623038	159	13	138945	1.0776	0.1406	0.734787	1
ENSG00000170364	3	4344988	4358949	28	9	138945	1.0775	0.14062	0.734787	1
ENSG00000009790	1	209929393	209955668	78	10	138945	1.0774	0.14065	0.734787	1
ENSG00000182107	14	61744088	61748530	9	5	138945	1.0763	0.14089	0.735824	1
ENSG00000162869	2	48667908	48742531	219	24	138945	1.0758	0.14101	0.736172	1
ENSG00000103245	16	779753	790997	32	7	138945	1.0757	0.14104	0.736172	1
ENSG00000100565	14	77292725	77336656	137	28	138945	1.0743	0.14135	0.737407	1
ENSG00000102970	16	57438679	57449974	44	11	138945	1.0742	0.14136	0.737407	1
ENSG00000103197	16	2097472	2138713	80	24	138945	1.0738	0.14147	0.737551	1
ENSG00000149201	11	86085778	86134151	172	28	138945	1.0737	0.14148	0.737551	1
ENSG00000198373	16	69796187	69975644	435	25	138945	1.0731	0.14161	0.737551	1
ENSG00000151748	14	51100298	51135071	88	10	138945	1.073	0.14162	0.737551	1
ENSG00000111907	6	125474876	125584644	329	24	138945	1.0729	0.14166	0.737551	1
ENSG00000197647	19	12125532	12146525	35	6	138945	1.0724	0.14176	0.737551	1
ENSG00000133020	17	10293642	10325267	53	5	138945	1.0721	0.14183	0.737551	1
ENSG00000169241	1	155107817	155111334	3	2	138945	1.072	0.14186	0.737551	1
ENSG00000216921	2	242836139	242844774	48	8	138945	1.072	0.14187	0.737551	1
ENSG00000171174	2	28004266	28113223	170	11	138945	1.0716	0.14194	0.737551	1
ENSG00000142449	19	8130286	8214730	380	42	138945	1.0715	0.14197	0.737551	1
ENSG00000084710	2	25264973	25382004	239	27	138945	1.0713	0.14201	0.737551	1
ENSG00000115762	2	131862420	131907425	38	4	138945	1.0713	0.14202	0.737551	1
ENSG00000151067	12	2079952	2807115	1934	172	138945	1.0712	0.14204	0.737551	1
ENSG00000109805	4	17812436	17846488	62	7	138945	1.0711	0.14205	0.737551	1
ENSG00000139438	12	110152187	110208312	127	20	138945	1.0711	0.14207	0.737551	1
ENSG00000179403	1	1370903	1378262	16	4	138945	1.0708	0.14212	0.737551	1
ENSG00000063854	16	1859104	1877195	138	8	138945	1.0707	0.14215	0.737551	1
ENSG00000173406	1	57460453	58716211	3407	193	138945	1.0706	0.14218	0.737551	1
ENSG00000184492	2	114256661	114258727	1	1	138945	1.0701	0.14229	0.737792	1
ENSG00000188037	7	143013219	143049097	110	20	138945	1.07	0.14231	0.737792	1
ENSG00000163873	1	37261128	37499844	459	52	138945	1.0697	0.14238	0.737939	1
ENSG00000009709	1	18957500	19075360	342	57	138945	1.0693	0.14248	0.738007	1
ENSG00000183496	15	82334119	82338484	2	1	138945	1.0692	0.1425	0.738007	1
ENSG00000184076	22	30163358	30166402	5	2	138945	1.069	0.14253	0.738007	1
ENSG00000198663	6	36853640	36896740	109	8	138945	1.0689	0.14256	0.738007	1
ENSG00000091664	11	22359667	22401049	108	25	138945	1.0684	0.14267	0.738168	1
ENSG00000177359	12	31264586	31359088	165	21	138945	1.0682	0.14272	0.738168	1
ENSG00000205208	4	159587827	159593407	3	2	138945	1.0672	0.14294	0.738168	1
ENSG00000124226	20	48552914	48570422	37	7	138945	1.0671	0.14297	0.738168	1
ENSG00000167178	15	74420544	74429143	4	2	138945	1.067	0.14298	0.738168	1
ENSG00000163754	3	148709195	148745456	67	13	138945	1.0667	0.14304	0.738168	1
ENSG00000110104	11	60609429	60618561	31	9	138945	1.0663	0.14314	0.738168	1
ENSG00000181722	3	114033348	114866132	1435	99	138945	1.0662	0.14316	0.738168	1
ENSG00000115380	2	56093097	56151298	172	22	138945	1.0659	0.14324	0.738168	1
ENSG00000120437	6	160182989	160200087	58	9	138945	1.0657	0.14327	0.738168	1
ENSG00000121774	1	32479295	32526460	19	12	138945	1.0655	0.14332	0.738168	1
ENSG00000164073	4	128838960	128887185	54	7	138945	1.0654	0.14335	0.738168	1
ENSG00000122718	9	35957105	35958151	4	1	138945	1.0653	0.14336	0.738168	1
ENSG00000061455	5	122424841	122529960	385	29	138945	1.0653	0.14337	0.738168	1
ENSG00000182923	3	134204575	134293855	191	6	138945	1.0649	0.14345	0.738168	1
ENSG00000123374	12	56360556	56366573	6	3	138945	1.065	0.14345	0.738168	1
ENSG00000101745	18	9136751	9285983	307	18	138945	1.065	0.14345	0.738168	1
ENSG00000137558	8	75736772	75767264	72	11	138945	1.0649	0.14347	0.738168	1
ENSG00000175866	17	79008944	79091232	360	47	138945	1.0649	0.14347	0.738168	1
ENSG00000155755	2	202484907	202508252	33	9	138945	1.0648	0.14349	0.738168	1
ENSG00000134504	18	24034874	24237365	553	74	138945	1.0648	0.14349	0.738168	1
ENSG00000240230	7	1004486	1015235	40	11	138945	1.0643	0.14359	0.738168	1
ENSG00000205090	1	1470158	1475740	9	4	138945	1.0641	0.14364	0.738168	1
ENSG00000128731	15	28356183	28567313	146	8	138945	1.064	0.14367	0.738168	1
ENSG00000164951	8	94929083	94938296	6	1	138945	1.0639	0.1437	0.738168	1
ENSG00000166987	12	57915463	57923931	10	2	138945	1.0638	0.1437	0.738168	1
ENSG00000175084	2	220283099	220291461	17	4	138945	1.0637	0.14372	0.738168	1
ENSG00000163659	3	156392205	156424559	65	13	138945	1.0636	0.14376	0.738168	1
ENSG00000173207	1	154947118	154951725	3	2	138945	1.0631	0.14386	0.73826	1
ENSG00000125877	20	3189514	3204516	58	9	138945	1.0628	0.14393	0.73826	1
ENSG00000256797	12	10034088	10048432	37	8	138945	1.0625	0.14401	0.73826	1
ENSG00000204323	17	73629514	73637486	10	5	138945	1.0624	0.14402	0.73826	1
ENSG00000198833	6	90036344	90062619	43	13	138945	1.0623	0.14405	0.73826	1
ENSG00000163421	3	71820806	71834357	26	7	138945	1.0623	0.14406	0.73826	1
ENSG00000131037	19	55587221	55599291	28	6	138945	1.0622	0.14407	0.73826	1
ENSG00000069974	15	55495164	55582034	282	26	138945	1.062	0.14412	0.738302	1
ENSG00000168282	14	50087460	50090199	2	1	138945	1.0615	0.14422	0.738377	1
ENSG00000077522	1	236849754	236927931	263	29	138945	1.0615	0.14424	0.738377	1
ENSG00000241399	2	160625139	160655115	96	14	138945	1.0614	0.14426	0.738377	1
ENSG00000166268	12	70274016	70352502	295	25	138945	1.0608	0.14439	0.738435	1
ENSG00000151176	12	113796371	113827458	55	6	138945	1.0608	0.14439	0.738435	1
ENSG00000085552	1	159896829	159915386	55	12	138945	1.0607	0.14441	0.738435	1
ENSG00000106299	7	123321981	123389125	149	13	138945	1.0605	0.14447	0.738435	1
ENSG00000173947	1	111867285	111895639	102	15	138945	1.0604	0.14448	0.738435	1
ENSG00000173436	1	19923471	19956315	69	11	138945	1.06	0.14458	0.738459	1
ENSG00000181961	11	55110677	55111663	4	2	138945	1.06	0.14458	0.738459	1
ENSG00000137700	11	118895061	118901616	26	8	138945	1.0599	0.14461	0.738459	1
ENSG00000111897	6	122764493	122793051	68	10	138945	1.0596	0.14466	0.738501	1
ENSG00000196569	6	129204286	129837711	1500	66	138945	1.0589	0.14483	0.73911	1
ENSG00000188315	3	49306030	49314864	10	3	138945	1.0584	0.14494	0.73911	1
ENSG00000148688	10	92631709	92668312	69	9	138945	1.0582	0.14499	0.73911	1
ENSG00000152102	2	131805449	131851033	49	5	138945	1.0581	0.14501	0.73911	1
ENSG00000163728	3	180319918	180336120	18	6	138945	1.0581	0.14501	0.73911	1
ENSG00000181381	4	169277886	169401665	423	30	138945	1.058	0.14503	0.73911	1
ENSG00000170803	11	6806248	6807245	3	1	138945	1.0575	0.14513	0.739346	1
ENSG00000105982	7	156432971	156470377	78	9	138945	1.0574	0.14516	0.739346	1
ENSG00000132589	17	27206356	27224715	24	5	138945	1.0566	0.14534	0.739527	1
ENSG00000222014	2	130737235	130740311	6	2	138945	1.0565	0.14537	0.739527	1
ENSG00000223501	6	33218049	33239723	52	7	138945	1.0565	0.14537	0.739527	1
ENSG00000187189	6	116571127	116575261	11	3	138945	1.0562	0.14543	0.739527	1
ENSG00000133059	1	205111631	205180727	142	12	138945	1.0562	0.14544	0.739527	1
ENSG00000092068	14	23594504	23652869	132	29	138945	1.0562	0.14545	0.739527	1
ENSG00000106328	7	127233689	127241851	13	4	138945	1.0559	0.1455	0.739527	1
ENSG00000070540	17	66417422	66453653	98	17	138945	1.0558	0.14553	0.739527	1
ENSG00000107833	10	103541082	103543170	3	1	138945	1.0551	0.14569	0.739563	1
ENSG00000091513	3	133464977	133497850	95	12	138945	1.0549	0.14575	0.739563	1
ENSG00000186073	15	36871812	37102449	568	39	138945	1.0548	0.14575	0.739563	1
ENSG00000072952	11	10594638	10715535	375	40	138945	1.0548	0.14576	0.739563	1
ENSG00000172927	11	69061613	69064754	10	3	138945	1.0546	0.1458	0.739563	1
ENSG00000140598	15	82422561	82555104	358	27	138945	1.0545	0.14582	0.739563	1
ENSG00000175874	2	101964816	102003965	101	11	138945	1.0545	0.14583	0.739563	1
ENSG00000178935	19	58318450	58326529	15	4	138945	1.0541	0.14591	0.739674	1
ENSG00000161905	17	4534214	4545583	33	9	138945	1.0536	0.14604	0.739674	1
ENSG00000069431	12	21950323	22094797	290	29	138945	1.0534	0.14607	0.739674	1
ENSG00000064195	17	48067369	48072588	21	5	138945	1.0534	0.14607	0.739674	1
ENSG00000124126	20	47240787	47444420	660	32	138945	1.0531	0.14615	0.739674	1
ENSG00000176422	12	56862301	56864769	4	2	138945	1.0528	0.14621	0.739674	1
ENSG00000112309	6	71566914	71667101	249	42	138945	1.0528	0.14622	0.739674	1
ENSG00000114698	3	145910122	145968966	222	18	138945	1.0527	0.14624	0.739674	1
ENSG00000101438	20	37353105	37358015	3	1	138945	1.0526	0.14626	0.739674	1
ENSG00000224046	7	86780739	86781643	2	1	138945	1.0525	0.14627	0.739674	1
ENSG00000113790	3	184908412	184971886	106	11	138945	1.052	0.14639	0.740041	1
ENSG00000067606	1	1981909	2116834	371	26	138945	1.0519	0.14643	0.740041	1
ENSG00000172073	2	88824115	88829196	12	3	138945	1.0515	0.14651	0.740041	1
ENSG00000108405	17	3799885	3819960	55	11	138945	1.0515	0.14651	0.740041	1
ENSG00000181333	11	93754378	93847374	171	14	138945	1.0508	0.14668	0.740688	1
ENSG00000186509	11	57791353	57949059	496	26	138945	1.0505	0.14674	0.7407	1
ENSG00000176937	11	4824663	4825610	5	2	138945	1.0501	0.14683	0.7407	1
ENSG00000108219	10	82214038	82282394	153	22	138945	1.05	0.14685	0.7407	1
ENSG00000182070	11	5172661	5173599	2	1	138945	1.05	0.14685	0.7407	1
ENSG00000134077	3	9404660	9428475	58	10	138945	1.0496	0.14694	0.740933	1
ENSG00000085465	1	111956937	111970399	44	7	138945	1.0495	0.14698	0.740933	1
ENSG00000197283	6	33387847	33421466	51	13	138945	1.049	0.14708	0.740942	1
ENSG00000170631	8	146155744	146176274	40	5	138945	1.0489	0.14711	0.740942	1
ENSG00000109586	4	174089904	174245118	251	30	138945	1.0488	0.14714	0.740942	1
ENSG00000161551	19	52359056	52391229	190	13	138945	1.0484	0.14723	0.740942	1
ENSG00000196781	9	84198598	84303596	329	65	138945	1.0483	0.14725	0.740942	1
ENSG00000174899	3	157261133	157395531	436	32	138945	1.0476	0.1474	0.740942	1
ENSG00000204628	5	180663928	180671209	29	5	138945	1.0473	0.14747	0.740942	1
ENSG00000086544	19	41222885	41246765	59	10	138945	1.0472	0.14749	0.740942	1
ENSG00000205060	7	133974089	134001827	73	3	138945	1.0472	0.14751	0.740942	1
ENSG00000154813	3	16298568	16306496	28	5	138945	1.0469	0.14757	0.740942	1
ENSG00000117118	1	17345217	17380665	117	11	138945	1.0469	0.14758	0.740942	1
ENSG00000239388	3	57302379	57326753	33	6	138945	1.0467	0.14761	0.740942	1
ENSG00000124191	20	42543492	42698256	409	57	138945	1.0467	0.14763	0.740942	1
ENSG00000136448	17	43138322	43186384	142	15	138945	1.0466	0.14765	0.740942	1
ENSG00000183579	22	29279755	29453476	310	26	138945	1.0465	0.14767	0.740942	1
ENSG00000185716	16	22019456	22095975	65	10	138945	1.0463	0.1477	0.740942	1
ENSG00000172201	6	19837579	19842431	15	6	138945	1.0462	0.14774	0.740942	1
ENSG00000130045	9	91149203	91190704	73	9	138945	1.046	0.14778	0.740942	1
ENSG00000203737	1	174417212	174418683	2	1	138945	1.046	0.14779	0.740942	1
ENSG00000134910	11	125462690	125492654	123	8	138945	1.0458	0.14783	0.740942	1
ENSG00000183023	2	40339286	40739575	1434	85	138945	1.0455	0.1479	0.740942	1
ENSG00000169740	10	44139307	44144326	15	3	138945	1.0454	0.14793	0.740942	1
ENSG00000161642	12	54762913	54785083	27	6	138945	1.045	0.14802	0.740942	1
ENSG00000136045	12	108079590	108106257	68	10	138945	1.0447	0.14808	0.740942	1
ENSG00000121067	17	47676246	47755525	85	19	138945	1.0447	0.14808	0.740942	1
ENSG00000231274	19	56052023	56056909	14	7	138945	1.0446	0.14809	0.740942	1
ENSG00000164074	4	128886411	128957478	91	8	138945	1.0443	0.14818	0.740942	1
ENSG00000003987	8	17154306	17271040	549	39	138945	1.0441	0.14821	0.740942	1
ENSG00000096717	10	69644427	69678147	86	10	138945	1.0441	0.14823	0.740942	1
ENSG00000075426	2	28615704	28637516	39	7	138945	1.0439	0.14826	0.740942	1
ENSG00000132746	11	67429633	67448685	51	5	138945	1.0437	0.14832	0.740942	1
ENSG00000167220	18	44633781	44676891	132	15	138945	1.0434	0.14839	0.740942	1
ENSG00000121570	3	109044988	109056419	34	5	138945	1.0431	0.14844	0.740942	1
ENSG00000110811	12	6937572	6949018	35	8	138945	1.0431	0.14845	0.740942	1
ENSG00000153246	2	160788523	160919126	402	30	138945	1.0429	0.14849	0.740942	1
ENSG00000051108	16	56965974	56977793	29	5	138945	1.0429	0.14849	0.740942	1
ENSG00000104442	8	66514691	66546452	97	7	138945	1.0423	0.14865	0.741462	1
ENSG00000182218	14	100111480	100143011	96	12	138945	1.042	0.1487	0.741462	1
ENSG00000162897	1	207131312	207143970	38	4	138945	1.042	0.14872	0.741462	1
ENSG00000143199	1	167778357	167883608	327	42	138945	1.0415	0.14882	0.741751	1
ENSG00000168811	3	159706623	159713806	15	4	138945	1.0413	0.14887	0.741762	1
ENSG00000059378	7	139723544	139764086	146	21	138945	1.0411	0.14893	0.741762	1
ENSG00000124701	6	41020940	41032630	24	3	138945	1.0408	0.14898	0.741762	1
ENSG00000100055	22	37678495	37711389	95	13	138945	1.0408	0.14899	0.741762	1
ENSG00000139684	13	47345391	47371423	44	8	138945	1.0405	0.14904	0.741802	1
ENSG00000125864	20	17474550	17549865	230	52	138945	1.0404	0.14909	0.741842	1
ENSG00000167483	19	17634110	17664648	74	16	138945	1.04	0.14917	0.742032	1
ENSG00000127184	5	85913784	85916583	6	3	138945	1.0382	0.14958	0.743491	1
ENSG00000131023	6	149979289	150039392	81	4	138945	1.0381	0.14962	0.743491	1
ENSG00000186625	6	149916009	149970154	102	4	138945	1.038	0.14964	0.743491	1
ENSG00000213445	11	65405578	65418391	21	7	138945	1.0377	0.14969	0.743491	1
ENSG00000100197	22	42522501	42526883	9	5	138945	1.0375	0.14974	0.743491	1
ENSG00000134824	11	61583675	61634826	132	17	138945	1.037	0.14987	0.743491	1
ENSG00000160917	7	99036563	99054996	40	6	138945	1.0368	0.14991	0.743491	1
ENSG00000170807	7	123295861	123304147	18	5	138945	1.0368	0.14992	0.743491	1
ENSG00000015479	5	138609441	138667366	46	6	138945	1.0367	0.14993	0.743491	1
ENSG00000168795	9	37438099	37465407	44	13	138945	1.0368	0.14993	0.743491	1
ENSG00000095739	10	28966424	28971868	8	3	138945	1.0365	0.14999	0.743491	1
ENSG00000233670	17	10725792	10741418	35	8	138945	1.0365	0.14999	0.743491	1
ENSG00000264424	17	10346607	10372876	45	6	138945	1.0364	0.15001	0.743491	1
ENSG00000185504	17	79506911	79519429	41	8	138945	1.0355	0.15022	0.744055	1
ENSG00000126254	19	36119980	36128587	13	4	138945	1.0355	0.15022	0.744055	1
ENSG00000173825	11	65122282	65125084	4	2	138945	1.0354	0.15025	0.744055	1
ENSG00000162377	1	53152014	53164038	24	5	138945	1.0348	0.15038	0.74449	1
ENSG00000085274	3	169490619	169507504	17	3	138945	1.0346	0.15044	0.744579	1
ENSG00000153914	5	65440046	65479444	53	7	138945	1.0343	0.15049	0.744595	1
ENSG00000119446	9	125001834	125027143	68	9	138945	1.0338	0.15062	0.744595	1
ENSG00000184227	14	74003862	74010503	1	1	138945	1.0336	0.15066	0.744595	1
ENSG00000159348	1	202931001	202936404	10	3	138945	1.0336	0.15067	0.744595	1
ENSG00000009954	7	72854728	72936628	108	13	138945	1.0332	0.15075	0.744595	1
ENSG00000185627	11	236808	252984	97	13	138945	1.0332	0.15075	0.744595	1
ENSG00000165066	8	41503829	41508011	14	5	138945	1.0332	0.15076	0.744595	1
ENSG00000167723	17	3413796	3461289	203	36	138945	1.0331	0.15078	0.744595	1
ENSG00000166171	10	103330399	103369410	66	7	138945	1.0326	0.15089	0.744825	1
ENSG00000114520	3	125165488	125239058	212	18	138945	1.0322	0.15099	0.744825	1
ENSG00000070190	4	100737957	100791347	184	23	138945	1.0322	0.15099	0.744825	1
ENSG00000184949	22	38974125	39052634	164	12	138945	1.0321	0.15101	0.744825	1
ENSG00000158859	1	161159538	161168845	15	5	138945	1.0316	0.15114	0.744825	1
ENSG00000007516	16	1383606	1399442	46	13	138945	1.0315	0.15115	0.744825	1
ENSG00000108439	17	46018889	46026674	20	8	138945	1.0313	0.1512	0.744825	1
ENSG00000156959	3	9540045	9595486	182	17	138945	1.031	0.15128	0.744825	1
ENSG00000167676	19	4502192	4518529	50	13	138945	1.0309	0.15128	0.744825	1
ENSG00000124098	20	54933983	54943719	31	5	138945	1.031	0.15128	0.744825	1
ENSG00000157890	15	66187634	66546075	1090	102	138945	1.0309	0.15129	0.744825	1
ENSG00000114126	3	141663270	141868386	649	17	138945	1.0302	0.15146	0.745047	1
ENSG00000186487	2	1792885	2335147	1507	85	138945	1.03	0.15152	0.745047	1
ENSG00000243789	15	42120283	42129785	37	6	138945	1.0297	0.15157	0.745047	1
ENSG00000168434	16	23399814	23464583	92	8	138945	1.0297	0.15157	0.745047	1
ENSG00000205850	13	24463028	24466242	5	2	138945	1.0296	0.15159	0.745047	1
ENSG00000080910	1	196912888	196928356	31	7	138945	1.0295	0.15161	0.745047	1
ENSG00000070610	9	35736863	35749925	10	5	138945	1.0295	0.15163	0.745047	1
ENSG00000100154	22	28374002	29075853	1106	31	138945	1.0292	0.1517	0.745181	1
ENSG00000177732	20	306215	310872	16	4	138945	1.0289	0.15176	0.745181	1
ENSG00000168412	4	187454809	187476537	75	15	138945	1.0286	0.15183	0.745181	1
ENSG00000170231	5	159614374	159665729	234	24	138945	1.0285	0.15185	0.745181	1
ENSG00000163406	3	121613171	121663034	164	5	138945	1.0284	0.15188	0.745181	1
ENSG00000010818	6	143072604	143267495	438	44	138945	1.0283	0.15191	0.745181	1
ENSG00000173540	3	49758909	49761407	2	1	138945	1.028	0.15198	0.745275	1
ENSG00000038945	8	15965387	16050300	309	31	138945	1.0277	0.15204	0.745275	1
ENSG00000164933	8	104410866	104427563	53	7	138945	1.0274	0.15211	0.745275	1
ENSG00000134830	19	47835404	47845272	26	3	138945	1.0274	0.15212	0.745275	1
ENSG00000198873	10	120967197	121215131	739	65	138945	1.0273	0.15214	0.745275	1
ENSG00000174891	3	157823690	158262624	1219	22	138945	1.0266	0.15231	0.745891	1
ENSG00000128891	15	40824083	40857252	92	9	138945	1.0264	0.15235	0.745891	1
ENSG00000167641	19	38741877	38747231	18	4	138945	1.0256	0.15255	0.746554	1
ENSG00000123159	19	14588571	14606961	73	15	138945	1.0255	0.15257	0.746554	1
ENSG00000148719	10	74092588	74114907	55	3	138945	1.0249	0.1527	0.746984	1
ENSG00000080493	4	72053003	72437804	642	38	138945	1.0245	0.15281	0.747249	1
ENSG00000198746	1	27216979	27226962	12	5	138945	1.0242	0.15288	0.747249	1
ENSG00000164488	6	168693510	168720459	98	24	138945	1.0239	0.15295	0.747249	1
ENSG00000138207	10	95351593	95361101	46	6	138945	1.0238	0.15296	0.747249	1
ENSG00000214842	2	17691851	17701847	31	3	138945	1.0236	0.15302	0.747249	1
ENSG00000160062	1	33004772	33071542	152	8	138945	1.0234	0.15305	0.747249	1
ENSG00000185905	16	29753784	29757340	5	2	138945	1.0234	0.15305	0.747249	1
ENSG00000099949	22	21336558	21353326	44	13	138945	1.0231	0.15312	0.747373	1
ENSG00000196914	11	120207264	120360645	250	16	138945	1.023	0.15316	0.747373	1
ENSG00000150551	2	133402337	133429070	56	3	138945	1.0225	0.15327	0.747389	1
ENSG00000205882	8	11851489	11853760	10	4	138945	1.0225	0.15327	0.747389	1
ENSG00000178860	8	72753777	72756731	7	3	138945	1.0224	0.15329	0.747389	1
ENSG00000148572	10	64893007	64914786	37	8	138945	1.022	0.15339	0.747584	1
ENSG00000189134	6	28227075	28228736	6	3	138945	1.0216	0.15349	0.747584	1
ENSG00000010379	12	329787	372039	129	20	138945	1.0216	0.15349	0.747584	1
ENSG00000165689	9	139296374	139305054	51	11	138945	1.0214	0.15352	0.747584	1
ENSG00000172602	12	49250916	49259653	13	5	138945	1.0209	0.15365	0.747584	1
ENSG00000121380	12	12223873	12252629	151	24	138945	1.0207	0.1537	0.747584	1
ENSG00000110435	11	34937677	35017675	342	16	138945	1.0206	0.15372	0.747584	1
ENSG00000143337	1	179851177	179889212	99	11	138945	1.0203	0.1538	0.747584	1
ENSG00000152217	18	42258849	42648475	684	80	138945	1.02	0.15386	0.747584	1
ENSG00000273259	14	95078639	95090395	32	9	138945	1.0196	0.15395	0.747584	1
ENSG00000131351	19	17160571	17186428	83	11	138945	1.0193	0.15403	0.747584	1
ENSG00000031698	1	109756515	109780804	37	10	138945	1.0191	0.15407	0.747584	1
ENSG00000131652	16	3074032	3077756	5	3	138945	1.0191	0.15409	0.747584	1
ENSG00000175820	13	103381717	103411422	60	9	138945	1.019	0.1541	0.747584	1
ENSG00000184345	3	51895645	51897440	2	1	138945	1.0189	0.15413	0.747584	1
ENSG00000092871	17	33336131	33416348	69	12	138945	1.0188	0.15416	0.747584	1
ENSG00000165078	8	68334405	68658620	733	59	138945	1.0186	0.1542	0.747584	1
ENSG00000139531	12	56391043	56399309	11	5	138945	1.0185	0.15421	0.747584	1
ENSG00000184378	3	169484709	169487683	9	2	138945	1.0185	0.15422	0.747584	1
ENSG00000139508	13	29274217	29293150	28	4	138945	1.0185	0.15422	0.747584	1
ENSG00000187033	3	169629360	169656963	72	12	138945	1.0183	0.15426	0.747584	1
ENSG00000205593	22	50750392	50765517	54	10	138945	1.0183	0.15426	0.747584	1
ENSG00000175203	12	57923833	57941114	24	3	138945	1.0178	0.15437	0.747637	1
ENSG00000102886	16	30115977	30125264	17	7	138945	1.0178	0.15439	0.747637	1
ENSG00000134716	1	60358980	60392445	69	12	138945	1.0177	0.15442	0.747637	1
ENSG00000102547	13	49882786	50018221	348	28	138945	1.0176	0.15444	0.747637	1
ENSG00000062716	17	57784553	57919610	196	18	138945	1.0173	0.1545	0.747722	1
ENSG00000180488	1	78245309	78345225	155	26	138945	1.017	0.15459	0.747812	1
ENSG00000197451	5	177631508	177638184	13	5	138945	1.0165	0.15469	0.747812	1
ENSG00000151553	10	116581503	116659586	217	14	138945	1.0164	0.15471	0.747812	1
ENSG00000163793	2	27498289	27505214	8	3	138945	1.0164	0.15472	0.747812	1
ENSG00000138495	3	119388372	119396243	31	5	138945	1.0163	0.15473	0.747812	1
ENSG00000215182	11	1142474	1162465	71	12	138945	1.0159	0.15484	0.74808	1
ENSG00000096433	6	33587951	33664351	313	33	138945	1.0158	0.15487	0.74808	1
ENSG00000171695	20	62714729	62715712	3	1	138945	1.0153	0.15497	0.748086	1
ENSG00000138175	10	104433484	104474190	62	10	138945	1.0148	0.1551	0.748086	1
ENSG00000138688	4	123073488	123283914	286	21	138945	1.0147	0.15512	0.748086	1
ENSG00000021574	2	32288660	32382706	191	16	138945	1.0144	0.1552	0.748086	1
ENSG00000116698	1	183441506	183523328	91	16	138945	1.0143	0.15521	0.748086	1
ENSG00000144681	3	36421842	36589499	658	39	138945	1.014	0.15529	0.748086	1
ENSG00000110328	11	11292421	11643561	1474	145	138945	1.0135	0.15541	0.748086	1
ENSG00000214113	6	5047395	5261172	724	43	138945	1.0134	0.15542	0.748086	1
ENSG00000196305	9	94972489	95056038	177	15	138945	1.0134	0.15543	0.748086	1
ENSG00000052723	1	115312100	115323308	3	1	138945	1.0133	0.15546	0.748086	1
ENSG00000182035	20	37209838	37217104	9	4	138945	1.0129	0.15554	0.748086	1
ENSG00000134551	12	11081834	11087444	17	3	138945	1.0128	0.15557	0.748086	1
ENSG00000081386	9	99518147	99540401	25	4	138945	1.0122	0.15573	0.748086	1
ENSG00000141570	17	77768176	77770915	6	3	138945	1.0121	0.15574	0.748086	1
ENSG00000184305	4	91048684	92523370	4006	150	138945	1.0117	0.15583	0.748086	1
ENSG00000182700	5	139505521	139508391	1	1	138945	1.0117	0.15585	0.748086	1
ENSG00000163362	1	200860627	200884864	64	14	138945	1.0115	0.1559	0.748086	1
ENSG00000178741	15	75212616	75230495	34	6	138945	1.0114	0.1559	0.748086	1
ENSG00000161533	17	73937588	73975515	131	16	138945	1.0114	0.1559	0.748086	1
ENSG00000105989	7	116916685	116963343	74	17	138945	1.0109	0.15603	0.748086	1
ENSG00000135951	2	99613724	99771187	380	17	138945	1.0109	0.15604	0.748086	1
ENSG00000128567	7	131185021	131241376	169	34	138945	1.0108	0.15605	0.748086	1
ENSG00000213231	14	96152754	96158980	23	7	138945	1.0107	0.15608	0.748086	1
ENSG00000183779	8	37553301	37556396	1	1	138945	1.0091	0.15646	0.748086	1
ENSG00000197930	14	53108605	53162419	111	12	138945	1.0091	0.15647	0.748086	1
ENSG00000177938	12	18891045	18892122	1	1	138945	1.0089	0.15652	0.748086	1
ENSG00000120242	9	21409146	21410184	1	1	138945	1.0088	0.15653	0.748086	1
ENSG00000114529	3	111805175	111837073	95	8	138945	1.0085	0.1566	0.748086	1
ENSG00000099822	19	589893	617159	129	30	138945	1.0085	0.1566	0.748086	1
ENSG00000160201	21	44513066	44527716	23	3	138945	1.0085	0.1566	0.748086	1
ENSG00000154822	3	16974582	17132098	325	18	138945	1.0079	0.15674	0.748086	1
ENSG00000164023	4	108745721	108836203	190	36	138945	1.0078	0.15677	0.748086	1
ENSG00000163285	4	46037786	46126082	259	14	138945	1.0075	0.15685	0.748086	1
ENSG00000120669	13	36742345	36788752	106	18	138945	1.0072	0.15692	0.748086	1
ENSG00000226174	14	105864920	105880196	8	5	138945	1.0071	0.15695	0.748086	1
ENSG00000213347	5	176732501	176741096	18	6	138945	1.0069	0.157	0.748086	1
ENSG00000072954	19	16771938	16799830	63	10	138945	1.0069	0.157	0.748086	1
ENSG00000157557	21	40177231	40196879	40	8	138945	1.0068	0.15701	0.748086	1
ENSG00000187815	1	40943043	40962015	43	9	138945	1.0067	0.15704	0.748086	1
ENSG00000184281	11	2421723	2425108	10	5	138945	1.0067	0.15704	0.748086	1
ENSG00000165131	7	142636603	142637957	3	1	138945	1.0066	0.15707	0.748086	1
ENSG00000164663	6	41757634	41863099	181	20	138945	1.0064	0.15711	0.748086	1
ENSG00000132570	5	134240810	134298336	80	13	138945	1.0063	0.15713	0.748086	1
ENSG00000104976	19	7985194	7988136	5	3	138945	1.0062	0.15715	0.748086	1
ENSG00000151729	4	186064417	186071538	12	4	138945	1.0062	0.15716	0.748086	1
ENSG00000197459	6	26251848	26261783	19	6	138945	1.0062	0.15716	0.748086	1
ENSG00000108296	17	36956687	36981603	44	11	138945	1.0062	0.15717	0.748086	1
ENSG00000100784	14	91335086	91526993	384	26	138945	1.006	0.15721	0.748086	1
ENSG00000183090	4	144498560	144621828	207	18	138945	1.0058	0.15725	0.748086	1
ENSG00000051523	16	88709697	88717492	28	9	138945	1.0058	0.15725	0.748086	1
ENSG00000104894	19	49838632	49843863	10	2	138945	1.0058	0.15726	0.748086	1
ENSG00000120438	6	160199530	160212135	39	6	138945	1.0057	0.15728	0.748086	1
ENSG00000182952	6	26538572	26547165	20	4	138945	1.0056	0.1573	0.748086	1
ENSG00000101220	20	3734146	3749035	61	20	138945	1.0054	0.15734	0.748086	1
ENSG00000174132	5	99871051	99922440	83	9	138945	1.0054	0.15735	0.748086	1
ENSG00000064419	7	128594234	128695227	209	21	138945	1.0053	0.15738	0.748086	1
ENSG00000114859	3	184063973	184079439	41	12	138945	1.0052	0.15741	0.748086	1
ENSG00000144406	2	210636717	210864024	436	28	138945	1.005	0.15745	0.748086	1
ENSG00000167139	15	74165922	74181555	30	6	138945	1.0049	0.15748	0.748086	1
ENSG00000080224	3	96533425	97467786	1191	67	138945	1.0048	0.15749	0.748086	1
ENSG00000108602	17	19641297	19651746	14	4	138945	1.0047	0.15752	0.748086	1
ENSG00000111674	12	7023614	7032860	8	2	138945	1.0047	0.15753	0.748086	1
ENSG00000139985	14	70918874	70926622	40	9	138945	1.0045	0.15756	0.748086	1
ENSG00000040731	5	24487209	24645085	544	29	138945	1.0038	0.15775	0.748086	1
ENSG00000137752	11	104896235	104905884	40	4	138945	1.0033	0.15786	0.748086	1
ENSG00000188883	7	139138088	139168457	113	15	138945	1.0032	0.15787	0.748086	1
ENSG00000166266	11	107879408	107978495	196	19	138945	1.003	0.15793	0.748086	1
ENSG00000137486	11	74971166	75062875	184	36	138945	1.0029	0.15795	0.748086	1
ENSG00000134365	1	196857144	196887843	55	10	138945	1.0025	0.15805	0.748086	1
ENSG00000174453	2	215276292	215440774	414	29	138945	1.0025	0.15806	0.748086	1
ENSG00000196968	10	75531830	75535977	4	1	138945	1.0025	0.15806	0.748086	1
ENSG00000105696	19	18723682	18731849	26	7	138945	1.0025	0.15806	0.748086	1
ENSG00000256188	12	11285884	11286843	2	1	138945	1.0024	0.15807	0.748086	1
ENSG00000185176	2	241615835	241622317	4	2	138945	1.0023	0.15809	0.748086	1
ENSG00000153140	5	89689528	89705611	5	3	138945	1.0023	0.15811	0.748086	1
ENSG00000174516	11	66233798	66244808	15	3	138945	1.0022	0.15813	0.748086	1
ENSG00000263063	17	80671785	80674324	9	2	138945	1.0019	0.1582	0.748086	1
ENSG00000179097	3	87841929	88043964	517	17	138945	1.0016	0.15828	0.748086	1
ENSG00000113328	5	162864573	162872022	7	3	138945	1.0016	0.15828	0.748086	1
ENSG00000164841	8	109791165	109799770	9	2	138945	1.0016	0.15828	0.748086	1
ENSG00000258986	14	105059330	105071097	41	6	138945	1.0014	0.15832	0.748086	1
ENSG00000128218	22	24094930	24096630	5	2	138945	1.0013	0.15834	0.748086	1
ENSG00000112237	6	99990263	100016849	67	10	138945	1.0009	0.15845	0.748137	1
ENSG00000166825	15	90328126	90358119	115	14	138945	1.0006	0.1585	0.748137	1
ENSG00000132164	3	10857917	10980146	332	33	138945	1.0006	0.15851	0.748137	1
ENSG00000134825	11	61556602	61560085	6	2	138945	1.0006	0.15852	0.748137	1
ENSG00000070985	11	2425745	2444275	71	13	138945	1.0001	0.15864	0.748503	1
ENSG00000175746	15	39542885	39547048	15	5	138945	0.99984	0.15869	0.748539	1
ENSG00000130429	7	98972298	99004226	53	8	138945	0.99939	0.1588	0.748858	1
ENSG00000175581	11	73498917	73575656	253	17	138945	0.99897	0.1589	0.74913	1
ENSG00000087299	14	50704285	50778947	151	13	138945	0.99868	0.15897	0.749261	1
ENSG00000164181	5	60047616	60140101	220	23	138945	0.99838	0.15905	0.749332	1
ENSG00000142684	1	26496388	26497364	4	2	138945	0.99827	0.15907	0.749332	1
ENSG00000185988	19	1524073	1535455	50	9	138945	0.9972	0.15933	0.750138	1
ENSG00000176986	10	75504039	75531933	38	7	138945	0.99712	0.15935	0.750138	1
ENSG00000119041	2	197627756	197664492	34	11	138945	0.99703	0.15938	0.750138	1
ENSG00000115598	2	102803433	102856462	216	12	138945	0.99646	0.15951	0.750138	1
ENSG00000075413	14	103851701	103970168	269	11	138945	0.9963	0.15955	0.750138	1
ENSG00000205336	16	57653442	57698944	155	30	138945	0.99613	0.15959	0.750138	1
ENSG00000151704	11	128707909	128737268	76	13	138945	0.99597	0.15963	0.750138	1
ENSG00000105523	19	49103857	49118098	34	8	138945	0.99591	0.15965	0.750138	1
ENSG00000148450	10	23384427	23410942	63	10	138945	0.99587	0.15966	0.750138	1
ENSG00000141096	16	68009566	68014452	6	3	138945	0.99578	0.15968	0.750138	1
ENSG00000099624	19	1241749	1244824	3	2	138945	0.99566	0.15971	0.750138	1
ENSG00000175894	21	45917775	46131495	865	58	138945	0.99549	0.15975	0.750138	1
ENSG00000165322	10	32094326	32217804	197	15	138945	0.99521	0.15982	0.750267	1
ENSG00000156282	21	31538241	31538971	1	1	138945	0.99474	0.15993	0.750351	1
ENSG00000133742	8	86240458	86290342	82	15	138945	0.99464	0.15995	0.750351	1
ENSG00000198060	10	94050920	94113721	76	9	138945	0.99439	0.16002	0.750351	1
ENSG00000144357	2	170684010	170940641	876	25	138945	0.99431	0.16004	0.750351	1
ENSG00000163827	3	46556875	46621589	230	22	138945	0.99427	0.16005	0.750351	1
ENSG00000134324	2	11817705	11967535	488	51	138945	0.99395	0.16012	0.75048	1
ENSG00000171316	8	61591321	61780587	325	15	138945	0.99364	0.1602	0.750656	1
ENSG00000120265	6	150070831	150132557	141	4	138945	0.99276	0.16041	0.751324	1
ENSG00000159377	1	151372041	151374412	2	1	138945	0.99267	0.16043	0.751324	1
ENSG00000164061	3	49591922	49708982	155	14	138945	0.99254	0.16047	0.751324	1
ENSG00000175054	3	142168077	142297668	259	13	138945	0.99152	0.16072	0.75185	1
ENSG00000182533	3	8775486	8788451	59	10	138945	0.9913	0.16077	0.75185	1
ENSG00000138032	2	44395984	44471570	144	13	138945	0.99127	0.16078	0.75185	1
ENSG00000111639	12	6601316	6602471	8	2	138945	0.99112	0.16081	0.75185	1
ENSG00000121274	16	50186829	50269221	153	16	138945	0.99053	0.16096	0.75185	1
ENSG00000204954	12	104343980	104350993	33	8	138945	0.99049	0.16097	0.75185	1
ENSG00000109790	4	39046308	39127853	242	10	138945	0.99043	0.16098	0.75185	1
ENSG00000204560	6	30620896	30640830	20	6	138945	0.9904	0.16099	0.75185	1
ENSG00000120156	9	27109147	27230172	608	59	138945	0.9904	0.16099	0.75185	1
ENSG00000144821	3	108099216	108248169	339	30	138945	0.99021	0.16104	0.75185	1
ENSG00000110375	11	118827008	118829269	3	2	138945	0.99017	0.16105	0.75185	1
ENSG00000170049	17	7825177	7833180	16	5	138945	0.98974	0.16115	0.752118	1
ENSG00000100146	22	38368319	38380556	8	2	138945	0.98907	0.16132	0.75214	1
ENSG00000129484	14	20811773	20826063	48	7	138945	0.98887	0.16136	0.75214	1
ENSG00000140750	16	24930710	25026695	162	14	138945	0.98877	0.16139	0.75214	1
ENSG00000106541	7	16831437	16844738	58	12	138945	0.98871	0.1614	0.75214	1
ENSG00000136830	9	130267618	130341268	223	28	138945	0.98872	0.1614	0.75214	1
ENSG00000164346	5	74062816	74072737	23	5	138945	0.98852	0.16145	0.75214	1
ENSG00000150316	11	94695787	94706776	26	8	138945	0.98842	0.16147	0.75214	1
ENSG00000158195	1	27730734	27816678	114	7	138945	0.98807	0.16156	0.75214	1
ENSG00000095627	10	115939015	115992425	123	11	138945	0.98799	0.16158	0.75214	1
ENSG00000133895	11	64570986	64578766	10	4	138945	0.98799	0.16158	0.75214	1
ENSG00000180777	18	14748239	14852737	132	13	138945	0.98716	0.16178	0.752452	1
ENSG00000091844	6	153332026	153452389	376	18	138945	0.98683	0.16186	0.752452	1
ENSG00000167531	12	48961467	48963829	3	2	138945	0.98658	0.16192	0.752452	1
ENSG00000242372	20	33866709	33872619	16	2	138945	0.98648	0.16195	0.752452	1
ENSG00000106853	9	114312002	114362135	172	30	138945	0.98644	0.16196	0.752452	1
ENSG00000133639	12	92534054	92539673	15	6	138945	0.98634	0.16198	0.752452	1
ENSG00000149646	20	34556529	34618622	76	7	138945	0.98626	0.162	0.752452	1
ENSG00000042813	7	49977023	50132860	380	18	138945	0.98623	0.16201	0.752452	1
ENSG00000104960	19	50353667	50363999	29	8	138945	0.98616	0.16203	0.752452	1
ENSG00000034063	19	4909510	4962165	137	23	138945	0.98511	0.16228	0.753182	1
ENSG00000105447	19	48949030	48957164	28	3	138945	0.98513	0.16228	0.753182	1
ENSG00000180953	15	80191182	80216096	121	9	138945	0.98494	0.16233	0.753182	1
ENSG00000138080	2	27301435	27309271	6	3	138945	0.98482	0.16236	0.753182	1
ENSG00000100319	22	30126945	30163000	107	10	138945	0.98465	0.1624	0.753182	1
ENSG00000206579	8	56015017	56438714	1055	66	138945	0.98438	0.16246	0.75319	1
ENSG00000156398	10	104474298	104498947	40	9	138945	0.98418	0.16251	0.75319	1
ENSG00000137094	9	34989638	34998430	10	6	138945	0.98376	0.16262	0.75319	1
ENSG00000116663	1	11724150	11734411	28	7	138945	0.98363	0.16265	0.75319	1
ENSG00000138642	4	89299838	89364249	81	24	138945	0.98355	0.16267	0.75319	1
ENSG00000144120	2	120436743	120439694	6	2	138945	0.98343	0.1627	0.75319	1
ENSG00000077498	11	88911040	89028927	301	16	138945	0.98343	0.1627	0.75319	1
ENSG00000159387	16	55358406	55364672	26	5	138945	0.98316	0.16276	0.753269	1
ENSG00000170458	5	140011313	140013286	3	1	138945	0.98253	0.16292	0.753269	1
ENSG00000120616	10	32556644	32667726	256	14	138945	0.98254	0.16292	0.753269	1
ENSG00000169860	3	152552736	152555845	5	2	138945	0.98248	0.16293	0.753269	1
ENSG00000205339	11	9406169	9469674	104	11	138945	0.9825	0.16293	0.753269	1
ENSG00000197037	7	99214571	99275204	70	11	138945	0.98213	0.16302	0.753325	1
ENSG00000188659	15	82555152	82577271	49	11	138945	0.98201	0.16305	0.753325	1
ENSG00000149418	11	130029682	130080257	149	26	138945	0.9819	0.16307	0.753325	1
ENSG00000088882	20	2774715	2781292	17	6	138945	0.9813	0.16322	0.753671	1
ENSG00000134453	10	6130949	6159422	80	17	138945	0.98125	0.16323	0.753671	1
ENSG00000248592	3	52867131	52931597	120	9	138945	0.9802	0.16349	0.754005	1
ENSG00000157077	1	52607678	52812358	200	15	138945	0.98011	0.16352	0.754005	1
ENSG00000170456	12	31535157	31743952	709	25	138945	0.97979	0.1636	0.754005	1
ENSG00000082014	7	150936059	150974231	102	18	138945	0.97961	0.16364	0.754005	1
ENSG00000142748	1	27695601	27701315	8	4	138945	0.97954	0.16366	0.754005	1
ENSG00000183016	7	150887960	150892611	17	6	138945	0.97943	0.16368	0.754005	1
ENSG00000179082	9	132083295	132084882	2	1	138945	0.97923	0.16373	0.754005	1
ENSG00000074803	15	48498498	48596275	140	10	138945	0.97914	0.16376	0.754005	1
ENSG00000197241	1	9063359	9086404	68	18	138945	0.97883	0.16383	0.754005	1
ENSG00000204267	6	32789610	32806547	148	22	138945	0.97885	0.16383	0.754005	1
ENSG00000204084	1	38326369	38412729	158	18	138945	0.97863	0.16388	0.754005	1
ENSG00000164900	7	150845676	150864867	26	7	138945	0.97857	0.1639	0.754005	1
ENSG00000107551	10	45455183	45491337	95	16	138945	0.97772	0.16411	0.754005	1
ENSG00000171723	14	66974125	67648525	1925	18	138945	0.97762	0.16413	0.754005	1
ENSG00000142444	19	11039424	11040917	1	1	138945	0.97756	0.16415	0.754005	1
ENSG00000120910	8	22298483	22398657	176	10	138945	0.97724	0.16422	0.754005	1
ENSG00000165629	10	7830093	7849764	53	7	138945	0.97727	0.16422	0.754005	1
ENSG00000166747	16	71762903	71843006	170	16	138945	0.97715	0.16425	0.754005	1
ENSG00000167280	17	77067565	77084685	68	12	138945	0.97701	0.16428	0.754005	1
ENSG00000106554	7	132469623	132766839	478	19	138945	0.9769	0.16431	0.754005	1
ENSG00000100263	22	29655844	29664147	10	5	138945	0.97689	0.16431	0.754005	1
ENSG00000196923	5	176910395	176924606	20	7	138945	0.97668	0.16436	0.754005	1
ENSG00000164620	5	141016517	141020918	13	5	138945	0.97659	0.16439	0.754005	1
ENSG00000030304	9	113430935	113566386	338	38	138945	0.97659	0.16439	0.754005	1
ENSG00000205413	7	92728826	92747336	62	11	138945	0.9763	0.16446	0.754005	1
ENSG00000139998	14	65412532	65439016	70	11	138945	0.9763	0.16446	0.754005	1
ENSG00000183486	21	42733918	42780870	148	33	138945	0.97629	0.16446	0.754005	1
ENSG00000179915	2	50145643	51259674	3334	118	138945	0.97594	0.16455	0.754005	1
ENSG00000166128	15	63481728	63559975	173	23	138945	0.97567	0.16461	0.754005	1
ENSG00000185104	1	50906935	51425936	636	23	138945	0.97559	0.16464	0.754005	1
ENSG00000176601	2	135722076	135782301	111	13	138945	0.9754	0.16468	0.754005	1
ENSG00000175197	12	57910371	57914300	3	1	138945	0.97517	0.16474	0.754005	1
ENSG00000204021	10	90484301	90512513	154	8	138945	0.97482	0.16482	0.754005	1
ENSG00000139722	12	123349875	123380712	36	7	138945	0.97484	0.16482	0.754005	1
ENSG00000121486	1	185087217	185126230	59	5	138945	0.97473	0.16485	0.754005	1
ENSG00000174607	4	115519611	115598202	132	17	138945	0.97473	0.16485	0.754005	1
ENSG00000198131	19	58739960	58788923	151	16	138945	0.97458	0.16488	0.754005	1
ENSG00000164403	5	132157833	132166655	7	2	138945	0.9744	0.16493	0.754039	1
ENSG00000155903	3	141205891	141334186	160	15	138945	0.97347	0.16516	0.754271	1
ENSG00000119682	14	75127955	75179807	53	5	138945	0.97335	0.16519	0.754271	1
ENSG00000130779	12	122755981	122907179	237	20	138945	0.97324	0.16522	0.754271	1
ENSG00000196739	9	116918231	117072975	570	81	138945	0.97259	0.16538	0.754271	1
ENSG00000087301	14	52897308	53019301	269	16	138945	0.97211	0.1655	0.754271	1
ENSG00000088543	3	50595456	50608458	13	4	138945	0.97207	0.16551	0.754271	1
ENSG00000196652	7	99102273	99131445	40	8	138945	0.97189	0.16555	0.754271	1
ENSG00000251369	19	58053204	58071231	28	9	138945	0.97141	0.16567	0.754271	1
ENSG00000132256	11	5676740	5706339	133	19	138945	0.97094	0.16579	0.754271	1
ENSG00000120215	9	5890895	5909822	44	11	138945	0.97021	0.16597	0.754271	1
ENSG00000108561	17	5336099	5342471	22	5	138945	0.96994	0.16604	0.754271	1
ENSG00000183682	1	39957318	39995541	69	13	138945	0.96988	0.16605	0.754271	1
ENSG00000117598	1	99355801	99470449	432	41	138945	0.96988	0.16605	0.754271	1
ENSG00000153086	2	135595994	135659604	105	6	138945	0.96988	0.16605	0.754271	1
ENSG00000183495	12	132434465	132565011	182	16	138945	0.96988	0.16605	0.754271	1
ENSG00000112655	6	43044006	43129458	165	25	138945	0.96965	0.16611	0.754271	1
ENSG00000166788	11	18101890	18127638	88	6	138945	0.96949	0.16615	0.754271	1
ENSG00000124493	6	33989623	34123399	449	48	138945	0.96862	0.16637	0.754271	1
ENSG00000119280	1	230972865	231005335	98	17	138945	0.96858	0.16638	0.754271	1
ENSG00000156171	1	111659954	111682838	46	6	138945	0.96843	0.16642	0.754271	1
ENSG00000143373	1	151254094	151264381	8	3	138945	0.96838	0.16643	0.754271	1
ENSG00000197430	10	98102973	98119092	54	9	138945	0.96831	0.16645	0.754271	1
ENSG00000197915	1	152184552	152196672	35	4	138945	0.96823	0.16646	0.754271	1
ENSG00000117362	1	150237799	150241609	2	1	138945	0.96811	0.16649	0.754271	1
ENSG00000106069	7	29233991	29553944	1084	92	138945	0.96812	0.16649	0.754271	1
ENSG00000112033	6	35310335	35395968	172	20	138945	0.96789	0.16655	0.754271	1
ENSG00000145916	5	177558002	177575567	50	8	138945	0.96784	0.16656	0.754271	1
ENSG00000129951	19	812488	821952	33	7	138945	0.96737	0.16668	0.754271	1
ENSG00000182240	21	42539728	42654461	332	56	138945	0.9673	0.1667	0.754271	1
ENSG00000139517	13	28120048	28194720	244	26	138945	0.96724	0.16671	0.754271	1
ENSG00000179431	11	35639735	35642421	2	1	138945	0.9671	0.16675	0.754271	1
ENSG00000134216	1	111833474	111863188	196	21	138945	0.96707	0.16676	0.754271	1
ENSG00000115241	2	27604066	27632550	36	6	138945	0.96702	0.16677	0.754271	1
ENSG00000164182	5	60240956	60448864	425	18	138945	0.967	0.16677	0.754271	1
ENSG00000102931	16	57279037	57287547	11	2	138945	0.967	0.16677	0.754271	1
ENSG00000135336	6	88299785	88377172	185	17	138945	0.96697	0.16678	0.754271	1
ENSG00000134265	18	10525873	10552766	62	5	138945	0.96689	0.1668	0.754271	1
ENSG00000186106	8	101521980	101572014	120	15	138945	0.96684	0.16681	0.754271	1
ENSG00000112559	6	41606194	41621984	79	15	138945	0.96678	0.16683	0.754271	1
ENSG00000128519	7	122634759	122635754	2	1	138945	0.96642	0.16692	0.754271	1
ENSG00000164258	5	52856464	52979171	338	20	138945	0.96627	0.16695	0.754271	1
ENSG00000177963	11	207499	215113	23	7	138945	0.96617	0.16698	0.754271	1
ENSG00000069345	16	46989274	47007625	15	6	138945	0.9661	0.167	0.754271	1
ENSG00000196407	1	151818220	151826173	13	2	138945	0.96601	0.16702	0.754271	1
ENSG00000196110	19	9404246	9420390	25	4	138945	0.96568	0.1671	0.754271	1
ENSG00000184922	17	43299192	43324685	46	7	138945	0.96548	0.16715	0.754271	1
ENSG00000065320	17	8924859	9147317	805	81	138945	0.9652	0.16722	0.754271	1
ENSG00000100883	14	35451901	35498773	180	16	138945	0.96514	0.16724	0.754271	1
ENSG00000143801	1	227057885	227083804	73	8	138945	0.96511	0.16725	0.754271	1
ENSG00000163704	3	9987226	9994078	12	6	138945	0.965	0.16727	0.754271	1
ENSG00000142408	19	54466290	54493469	82	12	138945	0.965	0.16727	0.754271	1
ENSG00000175646	16	11374693	11375192	2	1	138945	0.96493	0.16729	0.754271	1
ENSG00000196597	9	99578754	99696169	89	14	138945	0.96485	0.16731	0.754271	1
ENSG00000171956	15	60296421	60298142	2	1	138945	0.96485	0.16731	0.754271	1
ENSG00000105618	19	54618790	54635150	50	11	138945	0.96424	0.16746	0.754271	1
ENSG00000175518	11	5535623	5537956	8	1	138945	0.96423	0.16747	0.754271	1
ENSG00000198682	10	89419476	89507462	258	25	138945	0.96417	0.16748	0.754271	1
ENSG00000248712	11	119060963	119072160	15	5	138945	0.96416	0.16748	0.754271	1
ENSG00000111452	12	131438452	131626010	798	54	138945	0.96409	0.1675	0.754271	1
ENSG00000160688	1	154955770	154965587	15	3	138945	0.96395	0.16754	0.754271	1
ENSG00000177192	12	132413745	132428406	27	6	138945	0.96325	0.16771	0.754748	1
ENSG00000186105	5	61874562	61877275	2	1	138945	0.96315	0.16774	0.754748	1
ENSG00000107679	10	124134094	124191871	138	15	138945	0.96286	0.16781	0.754748	1
ENSG00000149929	16	30003642	30007417	2	1	138945	0.96252	0.16789	0.754748	1
ENSG00000196578	3	97806017	97806946	4	2	138945	0.96241	0.16792	0.754748	1
ENSG00000099814	14	105331650	105363107	107	11	138945	0.96234	0.16794	0.754748	1
ENSG00000152611	5	35904397	35938881	109	14	138945	0.96204	0.16801	0.754748	1
ENSG00000105329	19	41836812	41859831	40	10	138945	0.96206	0.16801	0.754748	1
ENSG00000224470	16	71879894	71891236	15	5	138945	0.96197	0.16803	0.754748	1
ENSG00000121440	3	73431582	73674072	579	61	138945	0.96111	0.16825	0.755157	1
ENSG00000253457	8	30496117	30503473	11	3	138945	0.96102	0.16827	0.755157	1
ENSG00000171819	1	11249346	11256038	14	2	138945	0.96095	0.16829	0.755157	1
ENSG00000186687	5	130506641	130541119	65	6	138945	0.96069	0.16835	0.755157	1
ENSG00000256223	12	133707214	133736051	70	8	138945	0.96061	0.16837	0.755157	1
ENSG00000171126	2	42669157	42721237	128	22	138945	0.96046	0.16841	0.755157	1
ENSG00000086065	9	33264877	33282067	19	4	138945	0.96043	0.16842	0.755157	1
ENSG00000173744	2	228336853	228425938	271	18	138945	0.96024	0.16847	0.75519	1
ENSG00000188379	9	21384254	21385396	1	1	138945	0.9596	0.16863	0.755272	1
ENSG00000100167	22	42372855	42394225	51	9	138945	0.95955	0.16864	0.755272	1
ENSG00000173960	2	24150132	24223701	233	19	138945	0.95953	0.16865	0.755272	1
ENSG00000168002	11	62529011	62534187	4	2	138945	0.95942	0.16867	0.755272	1
ENSG00000139263	12	59265937	59314319	109	14	138945	0.95902	0.16877	0.755272	1
ENSG00000173200	3	122296435	122357894	224	24	138945	0.95888	0.16881	0.755272	1
ENSG00000182613	5	180581943	180582890	2	1	138945	0.95883	0.16882	0.755272	1
ENSG00000169564	2	70313972	70316335	2	1	138945	0.95879	0.16883	0.755272	1
ENSG00000205784	19	4890449	4902879	47	10	138945	0.95861	0.16888	0.755273	1
ENSG00000169554	2	145141942	145277958	181	34	138945	0.95843	0.16892	0.755273	1
ENSG00000002587	4	11399988	11431255	94	29	138945	0.95777	0.16909	0.755273	1
ENSG00000145936	5	169805165	169816681	57	10	138945	0.95761	0.16913	0.755273	1
ENSG00000142949	1	43991708	44089343	229	16	138945	0.95742	0.16918	0.755273	1
ENSG00000101280	20	852763	896977	215	37	138945	0.95726	0.16922	0.755273	1
ENSG00000175279	1	10489944	10510239	48	7	138945	0.95702	0.16928	0.755273	1
ENSG00000164129	4	164265062	164273540	25	5	138945	0.95702	0.16928	0.755273	1
ENSG00000140830	16	72118756	72128215	34	5	138945	0.95701	0.16928	0.755273	1
ENSG00000141946	19	57645464	57656570	47	8	138945	0.95699	0.16929	0.755273	1
ENSG00000204599	6	30294227	30311506	36	10	138945	0.95692	0.1693	0.755273	1
ENSG00000177519	2	154333852	154335322	2	1	138945	0.9563	0.16946	0.755626	1
ENSG00000159212	21	36041612	36090525	92	9	138945	0.95616	0.1695	0.755626	1
ENSG00000077616	11	89867772	89926062	225	13	138945	0.95608	0.16952	0.755626	1
ENSG00000205581	21	40714241	40721047	26	5	138945	0.95596	0.16955	0.755626	1
ENSG00000215788	1	6520787	6527432	19	6	138945	0.9553	0.16971	0.755731	1
ENSG00000143486	1	206764974	206785904	51	10	138945	0.95514	0.16975	0.755731	1
ENSG00000143001	1	55446271	55457966	36	3	138945	0.95513	0.16976	0.755731	1
ENSG00000162065	16	2525146	2555734	22	12	138945	0.95494	0.1698	0.755731	1
ENSG00000121152	2	97001479	97042833	37	7	138945	0.95492	0.16981	0.755731	1
ENSG00000174697	7	127881241	127897682	33	8	138945	0.95482	0.16983	0.755731	1
ENSG00000148153	9	115448786	115480387	59	9	138945	0.95439	0.16994	0.75603	1
ENSG00000204695	6	29274467	29275432	2	1	138945	0.95402	0.17004	0.756285	1
ENSG00000159208	1	150254930	150259505	8	3	138945	0.95319	0.17025	0.756635	1
ENSG00000164175	5	33944721	33984780	67	11	138945	0.95316	0.17026	0.756635	1
ENSG00000164111	4	122589152	122618147	118	17	138945	0.9531	0.17027	0.756635	1
ENSG00000270011	19	9434902	9493293	112	6	138945	0.95301	0.17029	0.756635	1
ENSG00000108306	17	37408897	37558530	254	8	138945	0.95198	0.17055	0.757575	1
ENSG00000153832	2	230787023	230877825	128	19	138945	0.95172	0.17062	0.757575	1
ENSG00000119614	14	74706175	74729441	69	8	138945	0.95169	0.17063	0.757575	1
ENSG00000151790	4	156824845	156841558	57	12	138945	0.95124	0.17074	0.757873	1
ENSG00000153956	7	81575760	82073031	1448	98	138945	0.95056	0.17091	0.757993	1
ENSG00000173933	11	66384053	66413944	22	7	138945	0.95055	0.17092	0.757993	1
ENSG00000187801	1	40915774	40929390	44	12	138945	0.95031	0.17098	0.757993	1
ENSG00000181541	4	151503077	151505845	3	2	138945	0.95018	0.17101	0.757993	1
ENSG00000092199	14	21677295	21737638	107	12	138945	0.95018	0.17101	0.757993	1
ENSG00000166532	12	8834273	8935688	90	15	138945	0.94989	0.17108	0.757993	1
ENSG00000143933	2	47387221	47404229	35	8	138945	0.94988	0.17109	0.757993	1
ENSG00000162704	1	183595328	183605076	43	2	138945	0.94978	0.17111	0.757993	1
ENSG00000107447	10	98064085	98098321	87	9	138945	0.94922	0.17125	0.758145	1
ENSG00000188786	1	38275239	38325292	68	12	138945	0.94918	0.17127	0.758145	1
ENSG00000198576	8	143692405	143695833	10	2	138945	0.94887	0.17134	0.758145	1
ENSG00000106367	7	100797685	100804557	26	4	138945	0.94861	0.17141	0.758145	1
ENSG00000174950	1	27705596	27709823	3	1	138945	0.94859	0.17142	0.758145	1
ENSG00000122565	7	26240831	26253227	26	5	138945	0.9484	0.17146	0.758145	1
ENSG00000105366	19	51954251	51961708	15	4	138945	0.94833	0.17148	0.758145	1
ENSG00000123815	19	41197434	41222790	61	11	138945	0.94828	0.17149	0.758145	1
ENSG00000100422	22	47080307	47134152	194	33	138945	0.94813	0.17153	0.758145	1
ENSG00000197894	4	99992129	100009931	79	9	138945	0.94781	0.17161	0.758309	1
ENSG00000112115	6	52051185	52055436	10	4	138945	0.94751	0.17169	0.758473	1
ENSG00000136237	7	22157908	22396751	717	51	138945	0.94684	0.17186	0.758641	1
ENSG00000138821	4	103172198	103266655	249	32	138945	0.94665	0.17191	0.758641	1
ENSG00000114841	3	52350335	52434513	103	8	138945	0.94662	0.17192	0.758641	1
ENSG00000205544	17	7306293	7307450	4	2	138945	0.94653	0.17194	0.758641	1
ENSG00000146233	6	46517317	46620567	251	24	138945	0.94644	0.17196	0.758641	1
ENSG00000017797	18	9475530	9538106	191	21	138945	0.94631	0.172	0.758641	1
ENSG00000204887	17	39185929	39186377	6	2	138945	0.94599	0.17208	0.758641	1
ENSG00000261272	6	30973729	31003179	341	29	138945	0.94594	0.17209	0.758641	1
ENSG00000115687	2	242045514	242089394	186	20	138945	0.94574	0.17214	0.758641	1
ENSG00000204653	19	51014857	51018689	16	5	138945	0.94562	0.17217	0.758641	1
ENSG00000111540	12	56367697	56390467	43	6	138945	0.94552	0.1722	0.758641	1
ENSG00000109911	11	31531297	31806073	309	11	138945	0.94494	0.17234	0.759069	1
ENSG00000100290	22	43506754	43525718	53	9	138945	0.9446	0.17243	0.759276	1
ENSG00000005884	17	48133340	48167849	75	11	138945	0.94434	0.1725	0.759354	1
ENSG00000108179	10	81107220	81115090	17	4	138945	0.94389	0.17261	0.759354	1
ENSG00000112578	6	41888965	41900784	18	6	138945	0.94367	0.17267	0.759354	1
ENSG00000167553	12	49621715	49667117	88	17	138945	0.94362	0.17268	0.759354	1
ENSG00000130479	19	17830303	17845324	61	8	138945	0.94352	0.17271	0.759354	1
ENSG00000101489	18	34823003	35146000	817	85	138945	0.94347	0.17272	0.759354	1
ENSG00000166897	22	37764000	37823505	208	26	138945	0.94329	0.17277	0.759354	1
ENSG00000120211	9	5231419	5233967	5	1	138945	0.94311	0.17281	0.759354	1
ENSG00000090554	19	49977455	49989491	34	5	138945	0.94299	0.17284	0.759354	1
ENSG00000149554	11	125495031	125546150	110	13	138945	0.94272	0.17291	0.759354	1
ENSG00000077348	19	41892275	41903289	19	2	138945	0.94268	0.17292	0.759354	1
ENSG00000171988	10	64926983	65225880	588	22	138945	0.94188	0.17313	0.759903	1
ENSG00000137976	1	84864215	84880691	67	9	138945	0.94177	0.17316	0.759903	1
ENSG00000087903	19	5993175	6110664	181	26	138945	0.94156	0.17321	0.759903	1
ENSG00000128346	22	38339057	38349676	12	6	138945	0.9415	0.17322	0.759903	1
ENSG00000222636	7	100663364	100702140	96	14	138945	0.94135	0.17326	0.759903	1
ENSG00000157766	15	89346674	89418585	232	39	138945	0.94107	0.17333	0.760009	1
ENSG00000124564	6	25845328	25874471	77	9	138945	0.94095	0.17337	0.760009	1
ENSG00000105220	19	34855645	34893318	73	15	138945	0.94037	0.17351	0.760377	1
ENSG00000198089	22	31892125	32014537	379	18	138945	0.94027	0.17354	0.760377	1
ENSG00000140718	16	53737875	54148379	1248	104	138945	0.93984	0.17365	0.760469	1
ENSG00000152137	12	119616595	119632551	41	7	138945	0.93978	0.17366	0.760469	1
ENSG00000133612	7	150782918	150841523	136	19	138945	0.93968	0.17369	0.760469	1
ENSG00000160339	9	137772658	137779366	35	7	138945	0.93939	0.17376	0.760587	1
ENSG00000114353	3	50264120	50296786	34	10	138945	0.9392	0.17381	0.760618	1
ENSG00000258664	1	179809102	179847867	66	10	138945	0.93849	0.174	0.76119	1
ENSG00000161326	17	35849951	35873603	54	10	138945	0.93825	0.17406	0.76119	1
ENSG00000196262	7	44836241	44842716	16	5	138945	0.93819	0.17407	0.76119	1
ENSG00000142252	19	45579024	45594782	63	6	138945	0.93789	0.17415	0.761207	1
ENSG00000174080	11	66330935	66336047	11	3	138945	0.93785	0.17416	0.761207	1
ENSG00000180347	7	31553685	31698334	412	29	138945	0.93757	0.17423	0.761225	1
ENSG00000132744	11	67410026	67418130	28	5	138945	0.93752	0.17425	0.761225	1
ENSG00000123643	5	150816553	150871940	158	18	138945	0.93696	0.17439	0.761591	1
ENSG00000124440	19	46800303	46846690	163	29	138945	0.93682	0.17442	0.761591	1
ENSG00000182511	15	91427665	91439006	32	6	138945	0.9366	0.17448	0.761615	1
ENSG00000106819	9	95218487	95244844	51	8	138945	0.93607	0.17462	0.761615	1
ENSG00000145103	3	121706170	121741127	68	13	138945	0.93569	0.17472	0.761615	1
ENSG00000118432	6	88849583	88876063	53	14	138945	0.93566	0.17472	0.761615	1
ENSG00000152503	5	114460459	114516243	118	15	138945	0.93557	0.17475	0.761615	1
ENSG00000124491	6	6144311	6320924	585	86	138945	0.93547	0.17477	0.761615	1
ENSG00000111224	12	3907410	3982608	187	19	138945	0.9355	0.17477	0.761615	1
ENSG00000166152	16	49407808	49433321	73	9	138945	0.93547	0.17477	0.761615	1
ENSG00000109061	17	10395624	10421859	37	7	138945	0.93528	0.17482	0.761645	1
ENSG00000111785	12	107168077	107283094	166	21	138945	0.93486	0.17493	0.761779	1
ENSG00000109255	4	56461396	56502465	134	16	138945	0.93475	0.17496	0.761779	1
ENSG00000176244	10	15057071	15130783	332	34	138945	0.93465	0.17498	0.761779	1
ENSG00000174937	11	56236964	56238014	4	2	138945	0.93436	0.17506	0.76194	1
ENSG00000176495	11	59131932	59132867	1	1	138945	0.93365	0.17524	0.762032	1
ENSG00000109654	4	154073650	154260474	449	50	138945	0.93336	0.17532	0.762032	1
ENSG00000177558	19	35715704	35719628	14	5	138945	0.93324	0.17535	0.762032	1
ENSG00000154359	8	12579406	12612992	90	10	138945	0.93304	0.1754	0.762032	1
ENSG00000112530	6	163148164	163736524	1712	118	138945	0.93284	0.17545	0.762032	1
ENSG00000125971	20	33104193	33128762	21	5	138945	0.93267	0.17549	0.762032	1
ENSG00000146094	5	176928905	176937490	19	6	138945	0.93225	0.1756	0.762032	1
ENSG00000204060	1	41827328	41849263	55	11	138945	0.93197	0.17568	0.762032	1
ENSG00000109762	4	186130773	186285120	394	28	138945	0.93191	0.17569	0.762032	1
ENSG00000116128	1	147013222	147098022	209	41	138945	0.93187	0.1757	0.762032	1
ENSG00000143194	1	166958394	166991451	79	13	138945	0.93186	0.17571	0.762032	1
ENSG00000186714	11	32623626	32816204	501	25	138945	0.93186	0.17571	0.762032	1
ENSG00000095906	16	1832931	1839192	26	7	138945	0.93178	0.17572	0.762032	1
ENSG00000182261	11	7981156	7985059	14	5	138945	0.93172	0.17574	0.762032	1
ENSG00000111321	12	6484534	6500737	47	12	138945	0.93161	0.17577	0.762032	1
ENSG00000173285	1	158435352	158436293	1	1	138945	0.93134	0.17584	0.762032	1
ENSG00000124610	6	26017260	26018040	4	2	138945	0.93124	0.17587	0.762032	1
ENSG00000145495	5	10353751	10440500	97	10	138945	0.93116	0.17589	0.762032	1
ENSG00000244462	20	34236847	34252878	40	6	138945	0.93109	0.1759	0.762032	1
ENSG00000066855	8	66556888	66622798	160	12	138945	0.93041	0.17608	0.762438	1
ENSG00000161573	17	34303529	34310373	20	5	138945	0.93041	0.17608	0.762438	1
ENSG00000188070	11	63527364	63536113	9	3	138945	0.93022	0.17613	0.762468	1
ENSG00000149633	20	36838907	36889174	135	18	138945	0.92995	0.1762	0.762585	1
ENSG00000072274	3	195776155	195809032	109	11	138945	0.92967	0.17627	0.762647	1
ENSG00000166394	11	7686326	7695807	45	9	138945	0.9295	0.17631	0.762647	1
ENSG00000198171	20	3171012	3185295	58	12	138945	0.92929	0.17637	0.762647	1
ENSG00000154134	11	124735305	124751370	41	13	138945	0.92916	0.1764	0.762647	1
ENSG00000100027	22	22051825	22090071	113	21	138945	0.92905	0.17643	0.762647	1
ENSG00000176209	8	42396298	42408140	32	5	138945	0.9282	0.17665	0.763211	1
ENSG00000132031	2	20191813	20212455	44	10	138945	0.92812	0.17667	0.763211	1
ENSG00000052749	10	99116458	99161127	165	7	138945	0.92804	0.17669	0.763211	1
ENSG00000161544	17	74523430	74533987	10	3	138945	0.92779	0.17676	0.763294	1
ENSG00000078295	5	7396343	7830194	1004	79	138945	0.92709	0.17694	0.763294	1
ENSG00000185674	2	99858709	99871570	24	8	138945	0.92646	0.1771	0.763294	1
ENSG00000164406	5	132209358	132210582	2	1	138945	0.92647	0.1771	0.763294	1
ENSG00000108262	17	27900487	27916610	26	8	138945	0.92641	0.17712	0.763294	1
ENSG00000075643	18	33767480	33848685	238	33	138945	0.92635	0.17713	0.763294	1
ENSG00000197683	21	31691449	31692607	5	2	138945	0.926	0.17722	0.763294	1
ENSG00000127472	1	20386157	20418394	114	17	138945	0.92587	0.17726	0.763294	1
ENSG00000188011	2	242811886	242815482	20	5	138945	0.92581	0.17727	0.763294	1
ENSG00000135747	1	247197940	247242115	197	15	138945	0.92579	0.17728	0.763294	1
ENSG00000128298	22	38480896	38506971	54	7	138945	0.92575	0.17729	0.763294	1
ENSG00000138439	2	203499901	203634480	153	19	138945	0.9254	0.17738	0.763294	1
ENSG00000143365	1	151778547	151804348	59	13	138945	0.92523	0.17742	0.763294	1
ENSG00000173258	9	114287439	114340124	152	23	138945	0.92487	0.17752	0.763294	1
ENSG00000124767	6	38643701	38670952	66	12	138945	0.92466	0.17757	0.763294	1
ENSG00000091137	7	107301080	107358254	80	16	138945	0.92464	0.17758	0.763294	1
ENSG00000124743	6	53512699	53530506	68	9	138945	0.92417	0.1777	0.763294	1
ENSG00000119185	2	9545810	9563698	45	6	138945	0.92414	0.17771	0.763294	1
ENSG00000148690	10	95427640	95462329	97	9	138945	0.92409	0.17772	0.763294	1
ENSG00000188293	19	46733009	46734500	5	2	138945	0.92411	0.17772	0.763294	1
ENSG00000184432	3	139076433	139108522	67	7	138945	0.92384	0.17779	0.763294	1
ENSG00000163254	2	208992861	208994554	4	2	138945	0.92361	0.17784	0.763294	1
ENSG00000071991	18	64168320	64271375	205	23	138945	0.92365	0.17784	0.763294	1
ENSG00000075292	2	71503729	71662191	458	25	138945	0.92345	0.17789	0.763294	1
ENSG00000025156	6	122720696	122754264	63	8	138945	0.92341	0.1779	0.763294	1
ENSG00000145632	5	57749809	57755966	22	4	138945	0.92325	0.17794	0.763294	1
ENSG00000125520	20	62371211	62375403	11	3	138945	0.92326	0.17794	0.763294	1
ENSG00000154721	21	27011594	27089874	195	23	138945	0.92299	0.17801	0.763294	1
ENSG00000181481	17	29296224	29326929	14	9	138945	0.9226	0.17811	0.763294	1
ENSG00000178750	3	93733078	93747460	12	3	138945	0.92254	0.17812	0.763294	1
ENSG00000074755	17	3907739	4046314	446	17	138945	0.92231	0.17818	0.763294	1
ENSG00000198793	1	11166588	11322614	316	9	138945	0.92227	0.17819	0.763294	1
ENSG00000131795	1	145507557	145513536	2	1	138945	0.92222	0.17821	0.763294	1
ENSG00000185252	22	20748405	20762753	41	4	138945	0.92221	0.17821	0.763294	1
ENSG00000197774	16	1823223	1826628	9	4	138945	0.92216	0.17822	0.763294	1
ENSG00000183808	8	94742798	94753268	17	4	138945	0.92172	0.17834	0.763567	1
ENSG00000089693	12	6857158	6862721	21	5	138945	0.9216	0.17837	0.763567	1
ENSG00000163923	3	186838741	186857263	38	6	138945	0.92129	0.17845	0.763717	1
ENSG00000166947	15	43489425	43513323	15	5	138945	0.92093	0.17854	0.763717	1
ENSG00000213639	2	28974614	29025806	105	11	138945	0.92081	0.17858	0.763717	1
ENSG00000196812	6	28092334	28097864	11	3	138945	0.92059	0.17863	0.763717	1
ENSG00000166946	15	43477466	43489375	13	5	138945	0.92056	0.17864	0.763717	1
ENSG00000236980	3	49215069	49229291	19	5	138945	0.92039	0.17868	0.763717	1
ENSG00000108010	10	131934639	131978646	183	19	138945	0.92008	0.17877	0.763717	1
ENSG00000136541	2	158175125	158184146	5	2	138945	0.91991	0.17881	0.763717	1
ENSG00000214078	20	34213953	34252878	88	8	138945	0.91975	0.17885	0.763717	1
ENSG00000123119	8	91803921	91971630	310	11	138945	0.91973	0.17886	0.763717	1
ENSG00000100504	14	51371935	51411248	167	19	138945	0.91964	0.17888	0.763717	1
ENSG00000197249	14	94843084	94857029	63	16	138945	0.91935	0.17896	0.763775	1
ENSG00000100580	14	77805102	77843396	85	13	138945	0.91925	0.17898	0.763775	1
ENSG00000131899	17	18128907	18148189	39	5	138945	0.91883	0.17909	0.764032	1
ENSG00000110651	11	2397391	2418649	27	4	138945	0.91869	0.17913	0.764032	1
ENSG00000243232	5	140345747	140391929	57	13	138945	0.91852	0.17917	0.764032	1
ENSG00000188976	1	879583	894679	43	6	138945	0.91834	0.17922	0.764061	1
ENSG00000082269	6	71123107	71270877	277	8	138945	0.91798	0.17931	0.764066	1
ENSG00000168564	4	184365788	184369348	6	3	138945	0.91767	0.1794	0.764066	1
ENSG00000164434	6	123100646	123105219	11	3	138945	0.91763	0.17941	0.764066	1
ENSG00000174946	3	150915537	150920997	12	4	138945	0.91748	0.17945	0.764066	1
ENSG00000211455	12	27397078	27478892	239	30	138945	0.91743	0.17946	0.764066	1
ENSG00000138095	2	44113363	44223144	286	15	138945	0.91728	0.1795	0.764066	1
ENSG00000102890	16	67233014	67237932	9	3	138945	0.91701	0.17957	0.764066	1
ENSG00000134014	8	27950584	28048670	206	15	138945	0.91689	0.1796	0.764066	1
ENSG00000112186	6	17393447	17558023	381	34	138945	0.91686	0.17961	0.764066	1
ENSG00000144815	3	101498029	101547075	80	10	138945	0.91662	0.17967	0.764124	1
ENSG00000159593	16	66836781	66864880	36	6	138945	0.91649	0.17971	0.764124	1
ENSG00000169397	14	21359562	21360507	3	1	138945	0.91614	0.1798	0.764323	1
ENSG00000118007	3	136055077	136471245	578	23	138945	0.91546	0.17997	0.764862	1
ENSG00000211584	12	48152426	48176536	72	12	138945	0.91464	0.18019	0.764922	1
ENSG00000215915	1	1378152	1405538	46	7	138945	0.91446	0.18024	0.764922	1
ENSG00000169908	3	149086805	149095647	18	3	138945	0.91431	0.18028	0.764922	1
ENSG00000184560	17	7328851	7330887	2	1	138945	0.9143	0.18028	0.764922	1
ENSG00000133422	22	31322598	31364483	49	6	138945	0.91399	0.18036	0.764922	1
ENSG00000103194	16	84733555	84813528	329	23	138945	0.91397	0.18037	0.764922	1
ENSG00000148677	10	92671857	92681032	12	5	138945	0.91387	0.18039	0.764922	1
ENSG00000107262	9	33252469	33264759	14	3	138945	0.91385	0.1804	0.764922	1
ENSG00000135549	6	122793062	123047518	595	38	138945	0.91372	0.18043	0.764922	1
ENSG00000112769	6	112429134	112575924	351	36	138945	0.91368	0.18044	0.764922	1
ENSG00000145879	5	147691990	147695482	10	2	138945	0.9136	0.18046	0.764922	1
ENSG00000196428	3	150126101	150177906	117	13	138945	0.91299	0.18063	0.765375	1
ENSG00000145087	3	120627050	121143608	1431	29	138945	0.91281	0.18067	0.765375	1
ENSG00000159251	15	35080297	35087927	21	10	138945	0.91269	0.1807	0.765375	1
ENSG00000129691	8	37962483	37997598	34	12	138945	0.91254	0.18074	0.765375	1
ENSG00000091704	7	130020290	130027949	17	4	138945	0.91204	0.18087	0.765644	1
ENSG00000268223	5	115387163	115394827	52	4	138945	0.91199	0.18089	0.765644	1
ENSG00000171759	12	103232104	103311381	239	22	138945	0.91151	0.18101	0.765934	1
ENSG00000165029	9	107543283	107690527	571	73	138945	0.91122	0.18109	0.765934	1
ENSG00000148672	10	88809959	88854776	91	13	138945	0.91095	0.18116	0.765934	1
ENSG00000257017	16	72088470	72094955	9	3	138945	0.91057	0.18126	0.765934	1
ENSG00000147570	8	66933791	67012755	218	30	138945	0.9105	0.18128	0.765934	1
ENSG00000150764	11	111797868	111893374	61	8	138945	0.91041	0.1813	0.765934	1
ENSG00000165025	9	93564012	93660842	398	47	138945	0.91038	0.18131	0.765934	1
ENSG00000162761	1	165171104	165325952	482	50	138945	0.9093	0.1816	0.765934	1
ENSG00000187676	13	31774112	31906413	286	20	138945	0.90896	0.18168	0.765934	1
ENSG00000144597	3	15469064	15484120	19	6	138945	0.90884	0.18172	0.765934	1
ENSG00000107338	9	37915895	38069210	367	17	138945	0.90868	0.18176	0.765934	1
ENSG00000102984	16	71893583	71918093	42	9	138945	0.90851	0.18181	0.765934	1
ENSG00000101310	20	18488188	18542059	173	14	138945	0.9085	0.18181	0.765934	1
ENSG00000142864	1	67873493	67896123	22	6	138945	0.90794	0.18195	0.765934	1
ENSG00000071794	3	148747904	148804341	103	15	138945	0.9078	0.18199	0.765934	1
ENSG00000111961	6	148663729	148873185	739	85	138945	0.90763	0.18204	0.765934	1
ENSG00000110274	11	117184792	117283982	235	26	138945	0.90762	0.18204	0.765934	1
ENSG00000196090	20	40701392	41818557	3288	213	138945	0.9076	0.18204	0.765934	1
ENSG00000170921	17	61043913	61505067	723	29	138945	0.90741	0.1821	0.765934	1
ENSG00000179564	3	50316458	50325545	4	1	138945	0.90726	0.18214	0.765934	1
ENSG00000182149	16	71928311	71964542	78	10	138945	0.90666	0.18229	0.765934	1
ENSG00000153250	2	161128662	161350366	459	30	138945	0.90642	0.18236	0.765934	1
ENSG00000205423	16	50059121	50070999	27	5	138945	0.90612	0.18244	0.765934	1
ENSG00000139287	12	72332626	72426221	276	15	138945	0.90602	0.18246	0.765934	1
ENSG00000174672	11	1411129	1483919	315	27	138945	0.906	0.18247	0.765934	1
ENSG00000169469	1	153003679	153005376	12	1	138945	0.90585	0.18251	0.765934	1
ENSG00000144451	2	214149103	215275225	3034	78	138945	0.90584	0.18251	0.765934	1
ENSG00000118292	1	150244687	150253335	11	3	138945	0.90567	0.18255	0.765934	1
ENSG00000183160	12	108983622	108991894	23	7	138945	0.90563	0.18256	0.765934	1
ENSG00000137106	9	37422693	37436990	25	7	138945	0.90555	0.18259	0.765934	1
ENSG00000100764	14	90722894	90738969	50	2	138945	0.90538	0.18263	0.765934	1
ENSG00000103168	16	84211453	84220676	52	11	138945	0.90537	0.18264	0.765934	1
ENSG00000173627	1	183615410	183622448	35	2	138945	0.90532	0.18265	0.765934	1
ENSG00000111700	12	20963638	21070019	541	19	138945	0.9053	0.18265	0.765934	1
ENSG00000205669	14	74083548	74086592	10	4	138945	0.9052	0.18268	0.765934	1
ENSG00000156127	14	75988784	76013335	55	9	138945	0.90521	0.18268	0.765934	1
ENSG00000138293	10	51565108	51590734	25	5	138945	0.90477	0.18279	0.765934	1
ENSG00000111252	12	111843720	111889427	40	6	138945	0.9045	0.18287	0.765934	1
ENSG00000107159	9	35673915	35681156	17	6	138945	0.90446	0.18288	0.765934	1
ENSG00000172478	2	241825465	241836267	80	5	138945	0.90441	0.18289	0.765934	1
ENSG00000152804	10	94449681	94455408	7	2	138945	0.9044	0.18289	0.765934	1
ENSG00000149021	11	62186507	62190678	6	2	138945	0.90439	0.18289	0.765934	1
ENSG00000171103	2	29072687	29093175	27	5	138945	0.90437	0.1829	0.765934	1
ENSG00000100294	22	43528212	43539403	25	6	138945	0.90434	0.18291	0.765934	1
ENSG00000127663	19	4969123	5153609	540	34	138945	0.90421	0.18294	0.765934	1
ENSG00000196805	1	153042717	153044084	3	1	138945	0.90397	0.18301	0.765934	1
ENSG00000184009	17	79476997	79479892	25	5	138945	0.90383	0.18304	0.765934	1
ENSG00000169379	3	93698983	93774522	50	10	138945	0.90357	0.18311	0.765934	1
ENSG00000164932	8	104383743	104395233	38	7	138945	0.9035	0.18313	0.765934	1
ENSG00000159399	2	75059782	75120481	183	29	138945	0.90314	0.18323	0.765934	1
ENSG00000157500	3	57261765	57307499	65	10	138945	0.903	0.18326	0.765934	1
ENSG00000188816	10	124902006	124910188	11	5	138945	0.90284	0.1833	0.765934	1
ENSG00000146540	7	1036623	1177911	645	30	138945	0.90282	0.18331	0.765934	1
ENSG00000134108	3	5163930	5222601	135	11	138945	0.90278	0.18332	0.765934	1
ENSG00000091536	17	18012020	18083116	133	17	138945	0.90236	0.18343	0.765934	1
ENSG00000050748	5	179660594	179719071	159	21	138945	0.90155	0.18365	0.765934	1
ENSG00000152784	4	81105033	81125483	52	8	138945	0.9013	0.18371	0.765934	1
ENSG00000140740	16	21964609	21994668	25	7	138945	0.90128	0.18372	0.765934	1
ENSG00000163013	2	73481810	73496758	27	10	138945	0.90102	0.18379	0.765934	1
ENSG00000143768	1	226124298	226129083	6	3	138945	0.90095	0.18381	0.765934	1
ENSG00000240654	13	24883686	24896669	60	11	138945	0.90081	0.18385	0.765934	1
ENSG00000197696	15	85198360	85201802	11	4	138945	0.90071	0.18387	0.765934	1
ENSG00000139133	12	34175216	34181237	14	3	138945	0.90065	0.18389	0.765934	1
ENSG00000123171	13	52436117	52440372	9	3	138945	0.90044	0.18394	0.765934	1
ENSG00000122550	7	23145353	23215040	191	10	138945	0.90018	0.18401	0.765934	1
ENSG00000128564	7	100805790	100810862	4	2	138945	0.90018	0.18401	0.765934	1
ENSG00000111671	12	6980099	6982521	6	2	138945	0.90012	0.18403	0.765934	1
ENSG00000241794	1	153028596	153029988	2	1	138945	0.89995	0.18407	0.765934	1
ENSG00000177106	11	706120	727727	61	17	138945	0.89982	0.18411	0.765934	1
ENSG00000137814	15	42841011	42862192	35	6	138945	0.89973	0.18413	0.765934	1
ENSG00000197919	9	21440453	21441315	2	1	138945	0.8997	0.18414	0.765934	1
ENSG00000171132	2	45878454	46415129	1884	181	138945	0.89965	0.18415	0.765934	1
ENSG00000154803	17	17115523	17140502	81	13	138945	0.89957	0.18417	0.765934	1
ENSG00000164920	8	99956631	99964338	5	2	138945	0.8995	0.18419	0.765934	1
ENSG00000090661	19	8274217	8327305	205	38	138945	0.89923	0.18426	0.765934	1
ENSG00000020426	14	61201459	61435398	305	22	138945	0.8991	0.1843	0.765934	1
ENSG00000107874	10	104183002	104192423	13	4	138945	0.89901	0.18432	0.765934	1
ENSG00000029364	14	69865096	69929107	123	15	138945	0.89858	0.18444	0.765934	1
ENSG00000105676	19	19144387	19168987	49	7	138945	0.89839	0.18449	0.765934	1
ENSG00000213420	7	99767229	99774990	8	3	138945	0.8983	0.18451	0.765934	1
ENSG00000106780	9	123363196	123476765	110	10	138945	0.89831	0.18451	0.765934	1
ENSG00000166012	11	93463368	93474703	9	4	138945	0.89773	0.18466	0.765934	1
ENSG00000088832	20	1349621	1373816	56	11	138945	0.89748	0.18473	0.765934	1
ENSG00000170426	12	57316938	57328189	33	6	138945	0.89744	0.18474	0.765934	1
ENSG00000181355	6	9697863	10211841	1493	97	138945	0.89731	0.18478	0.765934	1
ENSG00000162543	1	20512578	20522540	9	3	138945	0.89712	0.18483	0.765934	1
ENSG00000177464	19	46093022	46105466	27	7	138945	0.8971	0.18483	0.765934	1
ENSG00000155906	6	151725897	151773316	162	16	138945	0.89695	0.18487	0.765934	1
ENSG00000117143	1	162531296	162570379	71	12	138945	0.89668	0.18494	0.765934	1
ENSG00000106113	7	30691559	30739719	117	22	138945	0.89658	0.18497	0.765934	1
ENSG00000149489	11	62380213	62382592	4	1	138945	0.89653	0.18498	0.765934	1
ENSG00000148481	10	15820173	15902519	98	15	138945	0.89641	0.18502	0.765934	1
ENSG00000109111	17	26989221	27029255	33	8	138945	0.8964	0.18502	0.765934	1
ENSG00000014164	8	144519825	144624449	293	27	138945	0.89635	0.18503	0.765934	1
ENSG00000100360	22	37154246	37172177	34	4	138945	0.89603	0.18512	0.766059	1
ENSG00000172404	22	41255553	41258130	3	2	138945	0.8958	0.18518	0.766059	1
ENSG00000149599	20	30435441	30458479	54	16	138945	0.89567	0.18521	0.766059	1
ENSG00000258405	19	52956829	53020131	322	20	138945	0.89549	0.18526	0.766059	1
ENSG00000006283	17	48638429	48704835	137	19	138945	0.8954	0.18529	0.766059	1
ENSG00000168066	11	64532076	64546515	12	3	138945	0.89526	0.18532	0.766059	1
ENSG00000087250	16	56623267	56625000	6	3	138945	0.89456	0.18551	0.76606	1
ENSG00000256771	19	19976639	20005099	81	13	138945	0.89434	0.18557	0.76606	1
ENSG00000127533	19	16999826	17002830	7	3	138945	0.89428	0.18559	0.76606	1
ENSG00000228278	9	117092069	117095536	5	2	138945	0.8942	0.18561	0.76606	1
ENSG00000165502	14	50085406	50087403	6	2	138945	0.89358	0.18577	0.76606	1
ENSG00000109736	4	2932288	2936586	7	3	138945	0.8935	0.18579	0.76606	1
ENSG00000173083	4	84213614	84256306	117	11	138945	0.89342	0.18582	0.76606	1
ENSG00000106246	7	99014362	99045811	58	10	138945	0.89339	0.18582	0.76606	1
ENSG00000198765	1	115397455	115537991	300	18	138945	0.89329	0.18585	0.76606	1
ENSG00000181350	17	16345319	16395505	144	14	138945	0.89313	0.18589	0.76606	1
ENSG00000162998	2	183698002	183731498	94	12	138945	0.89279	0.18598	0.76606	1
ENSG00000115297	2	74740686	74744275	1	1	138945	0.89256	0.18605	0.76606	1
ENSG00000225663	17	79780293	79791167	21	3	138945	0.89231	0.18611	0.76606	1
ENSG00000113558	5	133492082	133512724	34	6	138945	0.89227	0.18613	0.76606	1
ENSG00000181803	14	21108855	21109850	6	1	138945	0.89216	0.18615	0.76606	1
ENSG00000124299	19	33877855	34012799	593	33	138945	0.89217	0.18615	0.76606	1
ENSG00000083828	19	58281020	58291984	21	5	138945	0.89216	0.18615	0.76606	1
ENSG00000135953	2	103331089	103353341	38	7	138945	0.89214	0.18616	0.76606	1
ENSG00000138738	4	121613070	121844013	850	33	138945	0.89211	0.18617	0.76606	1
ENSG00000140564	15	91411885	91426687	28	6	138945	0.89199	0.1862	0.76606	1
ENSG00000104892	19	45843998	45854864	27	6	138945	0.89186	0.18623	0.76606	1
ENSG00000088386	13	99336055	99404929	233	48	138945	0.89131	0.18638	0.766499	1
ENSG00000070388	19	639901	643824	18	5	138945	0.89075	0.18653	0.766837	1
ENSG00000185198	19	685546	695462	86	13	138945	0.89049	0.1866	0.766837	1
ENSG00000213614	15	72635778	72669474	43	4	138945	0.89006	0.18672	0.766837	1
ENSG00000170471	20	37101486	37207504	153	15	138945	0.88997	0.18674	0.766837	1
ENSG00000042062	20	49202645	49308277	298	39	138945	0.88985	0.18677	0.766837	1
ENSG00000144857	3	112929850	113006306	245	36	138945	0.88947	0.18687	0.766837	1
ENSG00000146830	7	100277130	100286870	27	10	138945	0.88917	0.18696	0.766837	1
ENSG00000143786	1	224734563	224928269	527	26	138945	0.88903	0.18699	0.766837	1
ENSG00000133226	1	24969594	24999772	28	6	138945	0.88884	0.18705	0.766837	1
ENSG00000141560	17	80674582	80685893	37	8	138945	0.88864	0.1871	0.766837	1
ENSG00000163513	3	30647994	30735634	280	35	138945	0.88845	0.18715	0.766837	1
ENSG00000205439	21	46077849	46078258	2	1	138945	0.8882	0.18722	0.766837	1
ENSG00000183542	12	10541529	10562370	52	6	138945	0.88814	0.18723	0.766837	1
ENSG00000076242	3	37034841	37092337	99	10	138945	0.88794	0.18729	0.766837	1
ENSG00000119487	9	128199673	128469513	405	21	138945	0.88784	0.18731	0.766837	1
ENSG00000206177	16	215973	216767	1	1	138945	0.88779	0.18733	0.766837	1
ENSG00000165898	14	74960423	74962271	2	1	138945	0.88753	0.1874	0.766837	1
ENSG00000026751	1	160708865	160724611	30	6	138945	0.88704	0.18753	0.766837	1
ENSG00000077044	2	234263149	234380744	223	23	138945	0.88702	0.18753	0.766837	1
ENSG00000153823	2	229888689	230136057	802	69	138945	0.8869	0.18757	0.766837	1
ENSG00000080802	7	135046547	135194875	234	27	138945	0.88682	0.18759	0.766837	1
ENSG00000182372	8	1703944	1734736	95	10	138945	0.88667	0.18763	0.766837	1
ENSG00000175393	11	7949265	7950209	5	2	138945	0.88656	0.18766	0.766837	1
ENSG00000042304	2	228474806	228498036	163	17	138945	0.88641	0.1877	0.766837	1
ENSG00000185236	19	8455205	8469318	53	10	138945	0.8864	0.1877	0.766837	1
ENSG00000116213	1	3547331	3566671	33	8	138945	0.88633	0.18772	0.766837	1
ENSG00000124198	20	47538250	47653230	239	18	138945	0.88604	0.1878	0.766837	1
ENSG00000134698	1	36273231	36323491	62	12	138945	0.88593	0.18783	0.766837	1
ENSG00000188820	6	116782533	116784948	6	3	138945	0.88588	0.18784	0.766837	1
ENSG00000117643	1	25943959	26111258	263	21	138945	0.8856	0.18792	0.766837	1
ENSG00000134779	18	34359513	34409179	86	5	138945	0.88555	0.18793	0.766837	1
ENSG00000175895	8	96145949	96168913	69	8	138945	0.8855	0.18794	0.766837	1
ENSG00000099783	19	8509460	8554002	128	14	138945	0.88552	0.18794	0.766837	1
ENSG00000175582	11	73386683	73472201	208	22	138945	0.8854	0.18797	0.766837	1
ENSG00000166831	15	65032093	65067770	87	11	138945	0.88536	0.18798	0.766837	1
ENSG00000122958	10	70883908	70932617	109	10	138945	0.88517	0.18803	0.76685	1
ENSG00000136574	8	11534433	11617510	258	29	138945	0.88503	0.18807	0.76685	1
ENSG00000185551	15	96869157	96883492	13	3	138945	0.88405	0.18833	0.76716	1
ENSG00000130177	13	115000320	115038150	82	9	138945	0.88334	0.18853	0.76716	1
ENSG00000165861	14	73436152	73493920	230	20	138945	0.88332	0.18853	0.76716	1
ENSG00000214511	12	51346200	51364668	85	10	138945	0.88322	0.18856	0.76716	1
ENSG00000100219	22	29190548	29196560	6	3	138945	0.88319	0.18857	0.76716	1
ENSG00000120690	13	41506055	41635544	211	16	138945	0.88299	0.18862	0.76716	1
ENSG00000187987	6	28399373	28411279	32	6	138945	0.88288	0.18865	0.76716	1
ENSG00000181693	11	56057603	56058538	4	2	138945	0.88285	0.18866	0.76716	1
ENSG00000090061	14	99947695	99977852	23	4	138945	0.88283	0.18866	0.76716	1
ENSG00000164070	4	128703453	128755228	53	8	138945	0.8828	0.18867	0.76716	1
ENSG00000129521	14	34393421	34420284	75	12	138945	0.88274	0.18869	0.76716	1
ENSG00000105248	19	4247111	4269085	72	4	138945	0.88263	0.18872	0.76716	1
ENSG00000135956	2	96915946	96931751	14	6	138945	0.8825	0.18875	0.76716	1
ENSG00000100478	14	31494312	31565656	154	23	138945	0.88241	0.18878	0.76716	1
ENSG00000160392	19	40826967	40854434	61	11	138945	0.88232	0.1888	0.76716	1
ENSG00000089169	12	113229343	113336686	186	23	138945	0.88217	0.18884	0.76716	1
ENSG00000002016	12	1021255	1099774	218	37	138945	0.88195	0.1889	0.7672	1
ENSG00000151746	12	32259713	32536567	1088	54	138945	0.88179	0.18895	0.7672	1
ENSG00000175544	11	67219886	67229245	12	3	138945	0.88165	0.18898	0.7672	1
ENSG00000198315	6	28109688	28127250	46	7	138945	0.88136	0.18906	0.767237	1
ENSG00000064012	2	202098166	202152434	148	23	138945	0.88076	0.18922	0.767237	1
ENSG00000171421	5	1798499	1799956	8	4	138945	0.8807	0.18924	0.767237	1
ENSG00000163071	4	52917578	52963461	83	10	138945	0.88065	0.18925	0.767237	1
ENSG00000034239	8	49627474	49647870	44	14	138945	0.88048	0.1893	0.767237	1
ENSG00000142039	19	41816094	41830788	27	3	138945	0.88043	0.18931	0.767237	1
ENSG00000159884	9	35658279	35661500	16	4	138945	0.88021	0.18937	0.767237	1
ENSG00000233838	20	61476476	61477543	2	1	138945	0.88024	0.18937	0.767237	1
ENSG00000139053	12	15125956	15134799	28	6	138945	0.88017	0.18938	0.767237	1
ENSG00000143093	1	110574199	110597263	25	8	138945	0.87979	0.18949	0.767237	1
ENSG00000142686	1	36179477	36184790	6	3	138945	0.87974	0.1895	0.767237	1
ENSG00000114982	2	97258892	97304116	32	9	138945	0.87955	0.18955	0.767237	1
ENSG00000196154	1	153516095	153518282	3	1	138945	0.87933	0.18961	0.767237	1
ENSG00000240053	6	31638728	31640227	7	4	138945	0.87921	0.18964	0.767237	1
ENSG00000146707	7	76239303	76256620	13	3	138945	0.87921	0.18964	0.767237	1
ENSG00000206561	3	15491640	15563277	218	22	138945	0.87905	0.18969	0.767264	1
ENSG00000171055	2	36779397	36825333	128	8	138945	0.87878	0.18976	0.767372	1
ENSG00000135338	6	80194708	80247147	102	14	138945	0.87845	0.18985	0.76756	1
ENSG00000270136	1	19923471	19984949	159	25	138945	0.87797	0.18998	0.767815	1
ENSG00000006432	14	71189243	71275912	298	23	138945	0.8779	0.19	0.767815	1
ENSG00000138308	10	74694519	74714590	14	6	138945	0.87768	0.19006	0.767882	1
ENSG00000065308	6	52362200	52441862	314	29	138945	0.87704	0.19023	0.768394	1
ENSG00000141542	17	80614943	80656598	140	26	138945	0.87668	0.19033	0.768419	1
ENSG00000113648	5	134670071	134735645	82	11	138945	0.87659	0.19035	0.768419	1
ENSG00000177879	5	115177303	115249778	122	18	138945	0.8765	0.19038	0.768419	1
ENSG00000133056	1	204391756	204463943	154	15	138945	0.8764	0.19041	0.768419	1
ENSG00000167065	22	31058039	31063874	24	9	138945	0.87612	0.19048	0.768526	1
ENSG00000136643	1	213224588	213446808	251	20	138945	0.87589	0.19055	0.768633	1
ENSG00000154856	18	10454625	10488698	110	17	138945	0.87553	0.19064	0.768672	1
ENSG00000173585	3	45927996	45944667	37	9	138945	0.87534	0.19069	0.768672	1
ENSG00000148735	10	115511213	115542192	83	10	138945	0.87535	0.19069	0.768672	1
ENSG00000164251	5	76114833	76131140	31	6	138945	0.87488	0.19082	0.768926	1
ENSG00000137642	11	121322912	121504471	354	45	138945	0.8748	0.19084	0.768926	1
ENSG00000183763	3	49866028	49893992	36	5	138945	0.874	0.19106	0.769461	1
ENSG00000179695	12	55845998	55846936	1	1	138945	0.87398	0.19106	0.769461	1
ENSG00000183617	19	3762665	3767563	14	4	138945	0.87368	0.19115	0.769649	1
ENSG00000151239	12	44187526	44200178	24	7	138945	0.87194	0.19162	0.769824	1
ENSG00000213380	16	69362524	69373526	17	4	138945	0.8719	0.19163	0.769824	1
ENSG00000140995	16	90014560	90034468	87	14	138945	0.87164	0.1917	0.769824	1
ENSG00000179918	16	30454952	30457224	1	1	138945	0.87162	0.19171	0.769824	1
ENSG00000150637	18	67530192	67624412	223	35	138945	0.87159	0.19172	0.769824	1
ENSG00000157330	1	12806163	12821102	41	9	138945	0.87152	0.19174	0.769824	1
ENSG00000184731	2	38814	47042	13	4	138945	0.87141	0.19176	0.769824	1
ENSG00000186766	10	129535538	129539450	6	1	138945	0.8714	0.19177	0.769824	1
ENSG00000178919	9	100615537	100618997	17	3	138945	0.87128	0.1918	0.769824	1
ENSG00000181718	11	55999582	56000661	10	4	138945	0.87117	0.19183	0.769824	1
ENSG00000011376	3	45430053	45590334	317	22	138945	0.87114	0.19184	0.769824	1
ENSG00000118246	2	207630112	207660913	67	11	138945	0.87108	0.19185	0.769824	1
ENSG00000104885	19	2164148	2232577	196	28	138945	0.8711	0.19185	0.769824	1
ENSG00000171840	12	673462	772755	405	32	138945	0.87107	0.19186	0.769824	1
ENSG00000196344	4	100333418	100356667	60	16	138945	0.87101	0.19187	0.769824	1
ENSG00000164742	7	45614125	45762715	404	43	138945	0.87095	0.19189	0.769824	1
ENSG00000006788	17	10201401	10276322	251	31	138945	0.8707	0.19196	0.769835	1
ENSG00000115009	2	228678558	228682280	3	2	138945	0.87061	0.19198	0.769835	1
ENSG00000187398	11	24518516	25104186	2341	93	138945	0.87032	0.19206	0.769967	1
ENSG00000172046	3	49145479	49158371	7	2	138945	0.87018	0.1921	0.769967	1
ENSG00000170522	4	110970187	111120355	452	59	138945	0.86975	0.19222	0.770139	1
ENSG00000221859	21	46057273	46058372	6	2	138945	0.8697	0.19223	0.770139	1
ENSG00000152767	13	98794893	99102023	1093	119	138945	0.8684	0.19259	0.770608	1
ENSG00000117625	1	211432708	211489727	170	22	138945	0.86809	0.19267	0.770608	1
ENSG00000100802	14	23456110	23479375	31	7	138945	0.86797	0.19271	0.770608	1
ENSG00000175535	10	118305428	118327367	30	5	138945	0.86758	0.19281	0.770608	1
ENSG00000130768	1	28261456	28285663	66	10	138945	0.86746	0.19284	0.770608	1
ENSG00000168765	1	110198698	110208123	21	6	138945	0.86718	0.19292	0.770608	1
ENSG00000156502	10	70939993	70968854	64	8	138945	0.86711	0.19294	0.770608	1
ENSG00000120875	8	29190579	29208267	47	9	138945	0.86662	0.19307	0.770608	1
ENSG00000166558	16	84043389	84075762	304	44	138945	0.86664	0.19307	0.770608	1
ENSG00000116525	1	33611000	33647671	67	5	138945	0.8666	0.19308	0.770608	1
ENSG00000100211	22	39052658	39069859	65	4	138945	0.8666	0.19308	0.770608	1
ENSG00000134480	5	86687310	86708850	23	5	138945	0.86654	0.1931	0.770608	1
ENSG00000145934	5	166406083	167691162	2823	212	138945	0.8665	0.19311	0.770608	1
ENSG00000175029	10	126676418	126849624	667	64	138945	0.86645	0.19312	0.770608	1
ENSG00000204979	11	60282886	60310194	65	7	138945	0.86632	0.19316	0.770608	1
ENSG00000059573	10	97365686	97416759	175	21	138945	0.86624	0.19318	0.770608	1
ENSG00000253729	8	48685669	48872743	136	19	138945	0.86611	0.19322	0.770608	1
ENSG00000179922	19	56132107	56135941	5	2	138945	0.86598	0.19325	0.770608	1
ENSG00000205863	13	24465238	24471145	17	2	138945	0.86581	0.1933	0.770608	1
ENSG00000235631	7	122341720	122343021	1	1	138945	0.86565	0.19334	0.770608	1
ENSG00000271043	5	79945819	79946854	3	1	138945	0.86559	0.19336	0.770608	1
ENSG00000101298	20	1246948	1289971	117	24	138945	0.86556	0.19336	0.770608	1
ENSG00000173928	19	11485383	11487627	2	1	138945	0.86547	0.19339	0.770608	1
ENSG00000143469	1	210111519	210337636	330	16	138945	0.86538	0.19341	0.770608	1
ENSG00000170325	11	129769601	129872730	274	30	138945	0.8652	0.19347	0.770608	1
ENSG00000129910	16	89238163	89261900	84	12	138945	0.86514	0.19348	0.770608	1
ENSG00000120952	1	12916941	12921764	12	3	138945	0.86407	0.19378	0.771102	1
ENSG00000054116	1	36602170	36621654	27	5	138945	0.86384	0.19384	0.771102	1
ENSG00000100116	22	38203906	38213183	23	4	138945	0.86382	0.19384	0.771102	1
ENSG00000079691	6	25279656	25620758	1374	69	138945	0.8637	0.19388	0.771102	1
ENSG00000115592	2	219687083	219696526	10	4	138945	0.86365	0.19389	0.771102	1
ENSG00000229544	10	126135998	126138550	10	2	138945	0.86353	0.19392	0.771102	1
ENSG00000182180	10	75008601	75012451	6	1	138945	0.86344	0.19395	0.771102	1
ENSG00000137561	8	63972047	63998612	56	10	138945	0.86327	0.194	0.771102	1
ENSG00000198785	9	104331634	104500862	631	27	138945	0.86317	0.19402	0.771102	1
ENSG00000049130	12	88886570	88974250	174	9	138945	0.8631	0.19404	0.771102	1
ENSG00000215644	17	79762010	79771889	18	3	138945	0.86262	0.19417	0.771312	1
ENSG00000172232	19	827831	832017	16	4	138945	0.86261	0.19418	0.771312	1
ENSG00000186838	19	40005753	40011326	9	4	138945	0.86159	0.19446	0.772213	1
ENSG00000154957	17	11880756	11901736	39	7	138945	0.86114	0.19458	0.772213	1
ENSG00000176909	19	49215999	49222976	16	3	138945	0.86079	0.19468	0.772213	1
ENSG00000180357	15	64791619	64978267	318	18	138945	0.86075	0.19469	0.772213	1
ENSG00000081665	19	19896648	19932560	97	14	138945	0.86065	0.19471	0.772213	1
ENSG00000186583	8	145086582	145102015	16	5	138945	0.86061	0.19473	0.772213	1
ENSG00000158122	9	99403109	99417603	8	4	138945	0.8606	0.19473	0.772213	1
ENSG00000099958	22	24176690	24181430	16	4	138945	0.86047	0.19477	0.772213	1
ENSG00000139675	13	53173750	53217931	130	5	138945	0.86035	0.1948	0.772213	1
ENSG00000171606	19	58694356	58724928	66	13	138945	0.85989	0.19493	0.77223	1
ENSG00000101350	20	30865443	30922814	74	8	138945	0.85987	0.19493	0.77223	1
ENSG00000137198	6	16238811	16295780	152	23	138945	0.85969	0.19498	0.77223	1
ENSG00000124243	20	49411467	49493714	281	28	138945	0.85965	0.19499	0.77223	1
ENSG00000078401	6	12290529	12297427	24	7	138945	0.85948	0.19504	0.77223	1
ENSG00000022355	5	161274197	161326965	128	15	138945	0.85925	0.1951	0.77223	1
ENSG00000165949	14	94577079	94583033	15	7	138945	0.85922	0.19511	0.77223	1
ENSG00000108187	10	70042417	70096115	178	11	138945	0.8584	0.19534	0.772869	1
ENSG00000131668	9	96713909	96717608	10	3	138945	0.85816	0.1954	0.772869	1
ENSG00000177156	11	747417	765024	23	6	138945	0.85812	0.19541	0.772869	1
ENSG00000131746	17	38632080	38657933	74	14	138945	0.85788	0.19548	0.772869	1
ENSG00000105821	7	102952921	102985320	46	10	138945	0.85783	0.19549	0.772869	1
ENSG00000184363	11	392614	404908	36	7	138945	0.85698	0.19573	0.773403	1
ENSG00000124613	6	27356524	27371683	84	5	138945	0.85691	0.19575	0.773403	1
ENSG00000139793	13	97874549	98046374	322	27	138945	0.85676	0.19579	0.773403	1
ENSG00000140543	15	89036449	89089934	139	12	138945	0.85672	0.1958	0.773403	1
ENSG00000066379	6	30029017	30032686	20	4	138945	0.85642	0.19588	0.773492	1
ENSG00000162670	1	190066792	190447534	664	32	138945	0.85632	0.19591	0.773492	1
ENSG00000132677	1	156338980	156355013	47	9	138945	0.85573	0.19607	0.773951	1
ENSG00000204472	6	31582969	31584798	9	4	138945	0.8555	0.19614	0.774001	1
ENSG00000162650	1	110026533	110035426	10	3	138945	0.85537	0.19617	0.774001	1
ENSG00000171861	17	685513	695741	29	7	138945	0.85516	0.19623	0.774065	1
ENSG00000159352	1	151227176	151239955	17	3	138945	0.8548	0.19633	0.774271	1
ENSG00000127774	17	3572090	3572962	1	1	138945	0.85467	0.19637	0.774271	1
ENSG00000137135	9	35658872	35675863	42	7	138945	0.85382	0.1966	0.774397	1
ENSG00000186530	8	6666038	6693166	78	22	138945	0.85377	0.19662	0.774397	1
ENSG00000174226	8	101585110	101661893	284	28	138945	0.85311	0.1968	0.774397	1
ENSG00000072134	17	19140690	19240028	72	11	138945	0.85308	0.19681	0.774397	1
ENSG00000188324	12	55688072	55689016	2	1	138945	0.85299	0.19683	0.774397	1
ENSG00000183873	3	38589553	38691164	289	42	138945	0.85287	0.19686	0.774397	1
ENSG00000104723	8	15397596	15624158	870	31	138945	0.85287	0.19686	0.774397	1
ENSG00000106638	7	72983274	72993013	22	7	138945	0.85276	0.1969	0.774397	1
ENSG00000186732	22	43807202	43903688	341	40	138945	0.85269	0.19692	0.774397	1
ENSG00000010295	12	6648694	6665249	43	6	138945	0.85257	0.19695	0.774397	1
ENSG00000151322	14	33404115	34273382	2668	261	138945	0.85241	0.19699	0.774397	1
ENSG00000186088	7	76940068	77045719	301	21	138945	0.85216	0.19706	0.774397	1
ENSG00000185650	14	69254372	69263184	17	4	138945	0.85205	0.19709	0.774397	1
ENSG00000174106	12	65563351	65642141	78	11	138945	0.85186	0.19715	0.774397	1
ENSG00000081177	14	69658194	69710737	96	10	138945	0.85181	0.19716	0.774397	1
ENSG00000140939	16	67204400	67209640	4	2	138945	0.85172	0.19718	0.774397	1
ENSG00000110195	11	71900602	71907367	13	5	138945	0.85151	0.19724	0.774397	1
ENSG00000104537	8	124693034	124749647	178	27	138945	0.85114	0.19734	0.774397	1
ENSG00000103429	16	14726668	14763093	44	14	138945	0.85115	0.19734	0.774397	1
ENSG00000234511	5	169659916	169673235	13	4	138945	0.85107	0.19737	0.774397	1
ENSG00000105281	19	47263587	47292280	93	14	138945	0.85086	0.19742	0.774397	1
ENSG00000179455	15	23810454	23820764	9	2	138945	0.85072	0.19746	0.774397	1
ENSG00000055130	7	148395631	148498202	219	19	138945	0.85066	0.19748	0.774397	1
ENSG00000197852	1	112264686	112298419	113	19	138945	0.85018	0.19761	0.774397	1
ENSG00000144152	2	112895962	112945793	119	19	138945	0.8502	0.19761	0.774397	1
ENSG00000183307	22	17597189	17602257	20	6	138945	0.84986	0.1977	0.774397	1
ENSG00000123268	12	51157789	51214943	106	11	138945	0.84968	0.19775	0.774397	1
ENSG00000149503	11	61891445	61920635	124	10	138945	0.84947	0.19781	0.774397	1
ENSG00000204397	11	104912053	104916051	15	3	138945	0.84895	0.19795	0.774397	1
ENSG00000058673	1	203764665	203823256	148	11	138945	0.84889	0.19797	0.774397	1
ENSG00000151577	3	113847499	113918254	191	25	138945	0.84881	0.19799	0.774397	1
ENSG00000054803	20	54572413	54580528	7	3	138945	0.84882	0.19799	0.774397	1
ENSG00000136011	12	103981069	104160502	607	73	138945	0.84879	0.198	0.774397	1
ENSG00000128052	4	55944426	55991762	118	25	138945	0.84863	0.19804	0.774397	1
ENSG00000136305	14	24774393	24780576	15	4	138945	0.84852	0.19807	0.774397	1
ENSG00000100226	22	39101733	39129592	52	9	138945	0.84852	0.19807	0.774397	1
ENSG00000101544	18	77866915	77898229	107	10	138945	0.84848	0.19809	0.774397	1
ENSG00000167508	16	88718343	88729495	40	10	138945	0.84817	0.19817	0.774397	1
ENSG00000112964	5	42423577	42721980	517	30	138945	0.84802	0.19821	0.774397	1
ENSG00000204406	2	148778580	149271046	926	42	138945	0.84785	0.19826	0.774397	1
ENSG00000125414	17	10424465	10453017	60	6	138945	0.84784	0.19826	0.774397	1
ENSG00000157368	16	70613798	70694585	223	19	138945	0.8478	0.19827	0.774397	1
ENSG00000183527	21	40449076	40555440	348	32	138945	0.84761	0.19833	0.774397	1
ENSG00000142046	19	41856873	41889988	69	9	138945	0.84738	0.19839	0.774397	1
ENSG00000184465	6	169857303	170102159	721	30	138945	0.84737	0.1984	0.774397	1
ENSG00000164266	5	147204143	147218794	23	6	138945	0.84726	0.19843	0.774397	1
ENSG00000185721	22	31795539	31830172	60	9	138945	0.84714	0.19846	0.774397	1
ENSG00000196712	17	29421945	29704695	324	8	138945	0.8467	0.19858	0.774441	1
ENSG00000165102	8	42995592	43057970	64	14	138945	0.84636	0.19868	0.774441	1
ENSG00000204842	12	111890018	112037480	114	9	138945	0.84604	0.19876	0.774441	1
ENSG00000166025	11	94439602	94609918	317	32	138945	0.84601	0.19877	0.774441	1
ENSG00000104884	19	45854649	45873845	50	10	138945	0.84595	0.19879	0.774441	1
ENSG00000175315	11	65779462	65780976	2	1	138945	0.84582	0.19883	0.774441	1
ENSG00000086827	11	113603905	113644485	113	15	138945	0.84569	0.19886	0.774441	1
ENSG00000129933	19	19431496	19469563	71	9	138945	0.84568	0.19887	0.774441	1
ENSG00000186297	15	27111866	27194357	229	37	138945	0.84534	0.19896	0.774441	1
ENSG00000153207	1	247002400	247094726	170	18	138945	0.84528	0.19898	0.774441	1
ENSG00000164270	5	147830595	148034090	494	36	138945	0.84519	0.199	0.774441	1
ENSG00000083093	16	23614481	23652678	92	7	138945	0.84514	0.19902	0.774441	1
ENSG00000162551	1	21835475	21904905	291	26	138945	0.84502	0.19905	0.774441	1
ENSG00000138795	4	108968701	109090112	204	19	138945	0.84441	0.19922	0.774441	1
ENSG00000093167	3	37094117	37217992	203	11	138945	0.84432	0.19925	0.774441	1
ENSG00000177082	15	85185607	85197521	30	6	138945	0.84432	0.19925	0.774441	1
ENSG00000111077	12	53440810	53458163	39	10	138945	0.84419	0.19928	0.774441	1
ENSG00000101400	20	31995763	32031698	49	7	138945	0.84414	0.19929	0.774441	1
ENSG00000196735	6	32605169	32612152	87	12	138945	0.8439	0.19936	0.774441	1
ENSG00000123143	19	14544166	14582679	95	21	138945	0.84373	0.19941	0.774441	1
ENSG00000157992	2	27665233	27669348	5	3	138945	0.84359	0.19945	0.774441	1
ENSG00000127884	10	135175987	135186908	21	7	138945	0.84328	0.19954	0.774441	1
ENSG00000149792	11	64889655	64894841	6	3	138945	0.8432	0.19956	0.774441	1
ENSG00000125122	16	67241042	67260901	22	4	138945	0.84314	0.19957	0.774441	1
ENSG00000256162	6	131148545	131158275	40	8	138945	0.84312	0.19958	0.774441	1
ENSG00000123342	12	56229214	56236767	8	4	138945	0.843	0.19961	0.774441	1
ENSG00000143196	1	168664695	168698442	136	19	138945	0.84235	0.1998	0.775008	1
ENSG00000158864	1	161167209	161184185	30	10	138945	0.84191	0.19992	0.775304	1
ENSG00000079112	8	95139394	95229531	218	26	138945	0.84164	0.19999	0.775337	1
ENSG00000137575	8	59465566	59495419	54	5	138945	0.84139	0.20007	0.775337	1
ENSG00000136810	9	113006092	113018920	43	15	138945	0.84122	0.20011	0.775337	1
ENSG00000005194	16	57462081	57481439	64	14	138945	0.8409	0.2002	0.775337	1
ENSG00000168872	16	70380764	70407286	25	8	138945	0.84079	0.20023	0.775337	1
ENSG00000115170	2	158592958	158732374	191	32	138945	0.84074	0.20025	0.775337	1
ENSG00000196533	1	206238872	206288236	63	7	138945	0.84053	0.20031	0.775337	1
ENSG00000103274	16	10837643	10863208	62	10	138945	0.84034	0.20036	0.775337	1
ENSG00000253710	13	52586523	52603784	21	5	138945	0.84016	0.20041	0.775337	1
ENSG00000115850	2	136545415	136594750	96	9	138945	0.83996	0.20047	0.775337	1
ENSG00000146386	6	139349819	139364439	51	11	138945	0.83982	0.20051	0.775337	1
ENSG00000142973	1	47264670	47285021	65	10	138945	0.83976	0.20052	0.775337	1
ENSG00000187860	22	30752627	30772818	64	6	138945	0.83954	0.20058	0.775337	1
ENSG00000105707	19	35531410	35557481	83	13	138945	0.83935	0.20064	0.775337	1
ENSG00000131409	19	51020149	51071302	130	33	138945	0.83924	0.20067	0.775337	1
ENSG00000157796	4	39184024	39287430	171	9	138945	0.83916	0.20069	0.775337	1
ENSG00000076003	2	136597196	136634047	46	7	138945	0.83904	0.20072	0.775337	1
ENSG00000168397	2	242576775	242613272	159	19	138945	0.83902	0.20073	0.775337	1
ENSG00000137522	11	71639768	71708643	178	9	138945	0.83848	0.20088	0.775337	1
ENSG00000188375	12	31944119	31945175	6	3	138945	0.83842	0.2009	0.775337	1
ENSG00000164168	4	148538539	148556674	12	4	138945	0.83821	0.20096	0.775337	1
ENSG00000139970	14	60062694	60337557	471	24	138945	0.8382	0.20096	0.775337	1
ENSG00000118257	2	206547184	206662857	258	46	138945	0.83802	0.20101	0.775337	1
ENSG00000135454	12	58019678	58027022	17	4	138945	0.83766	0.20111	0.775337	1
ENSG00000181804	3	142984063	143567373	1800	143	138945	0.83762	0.20112	0.775337	1
ENSG00000100311	22	39619685	39640957	62	7	138945	0.83757	0.20113	0.775337	1
ENSG00000170469	5	138731514	138739820	9	2	138945	0.83755	0.20114	0.775337	1
ENSG00000205810	12	10564914	10573194	5	3	138945	0.83741	0.20118	0.775337	1
ENSG00000204420	6	31691121	31694487	4	2	138945	0.83735	0.2012	0.775337	1
ENSG00000164830	8	107282406	107764922	1232	54	138945	0.83709	0.20127	0.775369	1
ENSG00000147647	8	105391652	105479281	237	33	138945	0.83692	0.20132	0.775369	1
ENSG00000131864	19	57631509	57643294	32	6	138945	0.83685	0.20134	0.775369	1
ENSG00000102575	19	11685475	11689801	10	3	138945	0.83599	0.20158	0.775665	1
ENSG00000163081	2	223162866	223169936	12	6	138945	0.83593	0.2016	0.775665	1
ENSG00000100292	22	35777060	35790207	40	5	138945	0.83591	0.2016	0.775665	1
ENSG00000188321	19	9434448	9461838	54	5	138945	0.83588	0.20161	0.775665	1
ENSG00000133574	7	150264458	150271043	16	4	138945	0.8357	0.20166	0.775665	1
ENSG00000154319	8	11278972	11324276	252	21	138945	0.83562	0.20168	0.775665	1
ENSG00000129473	14	23775971	23790241	23	8	138945	0.83477	0.20192	0.776289	1
ENSG00000104918	19	7733972	7735340	7	3	138945	0.83475	0.20193	0.776289	1
ENSG00000100095	22	26565440	26779563	744	75	138945	0.83454	0.20199	0.776351	1
ENSG00000153498	13	113030649	113089009	209	21	138945	0.83389	0.20217	0.77642	1
ENSG00000023041	10	114190058	114207301	29	6	138945	0.83385	0.20218	0.77642	1
ENSG00000141569	17	73885041	73893084	19	4	138945	0.83386	0.20218	0.77642	1
ENSG00000197279	6	28048482	28057341	26	5	138945	0.83355	0.20227	0.77642	1
ENSG00000059728	2	70142173	70170077	47	4	138945	0.83303	0.20241	0.77642	1
ENSG00000165185	9	115249248	115427587	361	33	138945	0.8329	0.20245	0.77642	1
ENSG00000176231	19	16059818	16060768	5	1	138945	0.83266	0.20252	0.77642	1
ENSG00000167670	19	4402660	4443394	103	13	138945	0.83237	0.2026	0.77642	1
ENSG00000022567	8	142217273	142310241	325	38	138945	0.83231	0.20262	0.77642	1
ENSG00000105509	19	52216365	52227239	44	9	138945	0.83186	0.20274	0.77642	1
ENSG00000158077	11	7041700	7092757	189	17	138945	0.83174	0.20278	0.77642	1
ENSG00000134874	13	96230456	96296960	83	17	138945	0.83171	0.20279	0.77642	1
ENSG00000166704	19	58488440	58514714	88	8	138945	0.83163	0.20281	0.77642	1
ENSG00000163629	4	87515468	87736332	508	11	138945	0.83158	0.20282	0.77642	1
ENSG00000256980	6	73933267	73935175	5	2	138945	0.83155	0.20283	0.77642	1
ENSG00000113595	5	64885507	64920187	107	10	138945	0.83131	0.2029	0.77642	1
ENSG00000118733	1	102268126	102462790	662	63	138945	0.83126	0.20291	0.77642	1
ENSG00000157778	7	1606968	1609668	10	2	138945	0.83123	0.20292	0.77642	1
ENSG00000189377	19	42932695	42947136	16	2	138945	0.83125	0.20292	0.77642	1
ENSG00000132975	13	27329337	27334922	13	5	138945	0.8312	0.20293	0.77642	1
ENSG00000189042	19	37178466	37212428	75	7	138945	0.83119	0.20293	0.77642	1
ENSG00000143502	1	223394161	223537564	294	19	138945	0.83087	0.20302	0.776567	1
ENSG00000158882	1	161195729	161200536	5	3	138945	0.83074	0.20306	0.776567	1
ENSG00000125863	20	10385428	10414887	102	8	138945	0.8306	0.2031	0.776567	1
ENSG00000129667	17	74466975	74497509	107	17	138945	0.83009	0.20324	0.776675	1
ENSG00000124302	19	34112861	34264414	493	68	138945	0.83009	0.20324	0.776675	1
ENSG00000184985	4	7194374	7744564	2902	255	138945	0.83003	0.20326	0.776675	1
ENSG00000184814	3	138737873	138739768	1	1	138945	0.82974	0.20334	0.776691	1
ENSG00000112462	6	29341200	29343068	11	5	138945	0.82963	0.20337	0.776691	1
ENSG00000110455	11	44087729	44105791	57	11	138945	0.82944	0.20343	0.776691	1
ENSG00000273003	11	64794880	64808044	44	5	138945	0.82941	0.20344	0.776691	1
ENSG00000123104	12	26488285	26986131	1483	92	138945	0.82884	0.2036	0.777134	1
ENSG00000166169	10	103338639	103348027	16	2	138945	0.82864	0.20366	0.777195	1
ENSG00000104388	8	61429469	61536203	203	11	138945	0.82802	0.20383	0.77748	1
ENSG00000135486	12	54674480	54680871	6	3	138945	0.8277	0.20392	0.77748	1
ENSG00000152454	19	58452201	58459077	11	4	138945	0.8275	0.20398	0.77748	1
ENSG00000144455	3	4402829	4508966	317	30	138945	0.82737	0.20401	0.77748	1
ENSG00000172428	2	241065980	241075764	67	9	138945	0.82715	0.20407	0.77748	1
ENSG00000134259	1	115828537	115880857	169	30	138945	0.82715	0.20408	0.77748	1
ENSG00000115194	2	27477440	27501093	36	7	138945	0.82688	0.20415	0.77748	1
ENSG00000166595	16	66965958	66968326	3	2	138945	0.82679	0.20418	0.77748	1
ENSG00000124831	2	238536224	238690290	586	35	138945	0.82657	0.20424	0.77748	1
ENSG00000160796	3	47021173	47051194	42	6	138945	0.82653	0.20425	0.77748	1
ENSG00000185344	12	124196865	124246302	130	7	138945	0.82653	0.20425	0.77748	1
ENSG00000157349	16	70323670	70367735	24	9	138945	0.82643	0.20428	0.77748	1
ENSG00000121281	16	50278830	50352046	153	24	138945	0.82629	0.20432	0.77748	1
ENSG00000188015	1	153519805	153521734	17	1	138945	0.82618	0.20435	0.77748	1
ENSG00000131203	8	39771328	39786309	19	9	138945	0.82519	0.20463	0.77821	1
ENSG00000261949	19	49929688	49932075	7	3	138945	0.8252	0.20463	0.77821	1
ENSG00000136634	1	206940948	206945839	16	5	138945	0.8242	0.20491	0.779046	1
ENSG00000041988	1	6684925	6695646	29	5	138945	0.82394	0.20499	0.779046	1
ENSG00000103653	15	75074425	75095539	35	7	138945	0.82373	0.20505	0.779046	1
ENSG00000167236	17	34340096	34345005	16	4	138945	0.82368	0.20506	0.779046	1
ENSG00000142875	1	84543745	84704181	212	19	138945	0.82364	0.20507	0.779046	1
ENSG00000172831	16	66968347	66978999	12	4	138945	0.8231	0.20523	0.779486	1
ENSG00000237651	2	61372221	61391964	72	6	138945	0.82252	0.20539	0.779873	1
ENSG00000102466	13	102373205	103054124	1719	103	138945	0.82198	0.20554	0.779873	1
ENSG00000167105	17	48348767	48358846	32	12	138945	0.82194	0.20556	0.779873	1
ENSG00000242173	16	330606	333003	5	2	138945	0.82164	0.20564	0.779873	1
ENSG00000197122	20	35973088	36033835	125	20	138945	0.82112	0.20579	0.779873	1
ENSG00000151612	4	146681874	146859607	299	33	138945	0.82093	0.20584	0.779873	1
ENSG00000174130	4	38825325	38858438	106	10	138945	0.82061	0.20593	0.779873	1
ENSG00000157593	6	44221838	44225283	6	3	138945	0.82054	0.20595	0.779873	1
ENSG00000133606	7	140152840	140179369	69	5	138945	0.8205	0.20596	0.779873	1
ENSG00000111640	12	6643585	6647537	13	3	138945	0.82039	0.206	0.779873	1
ENSG00000185567	14	105403590	105444694	120	13	138945	0.8204	0.206	0.779873	1
ENSG00000105278	19	3804022	3869027	202	25	138945	0.82029	0.20603	0.779873	1
ENSG00000177054	11	19138681	19197967	123	13	138945	0.82009	0.20608	0.779873	1
ENSG00000140545	15	89441914	89456685	52	10	138945	0.82007	0.20609	0.779873	1
ENSG00000170634	2	54342410	54532437	551	32	138945	0.81986	0.20615	0.779873	1
ENSG00000165623	10	13263771	13276331	58	11	138945	0.8197	0.20619	0.779873	1
ENSG00000112116	6	52101484	52109298	22	7	138945	0.81963	0.20621	0.779873	1
ENSG00000115944	2	42577640	42596150	25	5	138945	0.81924	0.20632	0.779873	1
ENSG00000166803	15	64657193	64679914	35	6	138945	0.81921	0.20633	0.779873	1
ENSG00000130349	6	107349407	107372546	80	10	138945	0.81912	0.20636	0.779873	1
ENSG00000173905	3	167726457	167813712	177	21	138945	0.81895	0.20641	0.779873	1
ENSG00000240583	7	30951415	30965131	36	11	138945	0.81887	0.20643	0.779873	1
ENSG00000163825	3	46539485	46542439	10	2	138945	0.81871	0.20647	0.779873	1
ENSG00000035928	4	39289069	39368001	112	9	138945	0.81844	0.20655	0.779873	1
ENSG00000168787	6	29364416	29365448	9	2	138945	0.81834	0.20658	0.779873	1
ENSG00000145908	5	150273954	150284545	23	2	138945	0.81833	0.20659	0.779873	1
ENSG00000175354	18	12785477	12884337	231	23	138945	0.81825	0.20661	0.779873	1
ENSG00000115415	2	191833762	191878976	97	18	138945	0.81791	0.2067	0.779873	1
ENSG00000134352	5	55230923	55290821	89	12	138945	0.81782	0.20673	0.779873	1
ENSG00000137962	1	94634463	94713251	119	21	138945	0.81745	0.20684	0.779873	1
ENSG00000196628	18	52889562	53303252	639	49	138945	0.81735	0.20686	0.779873	1
ENSG00000004975	17	7128661	7137867	10	3	138945	0.81733	0.20687	0.779873	1
ENSG00000162194	11	62430289	62439241	13	2	138945	0.81706	0.20695	0.779873	1
ENSG00000004864	7	95749532	95951459	247	15	138945	0.81699	0.20697	0.779873	1
ENSG00000129159	11	17757495	17804602	118	18	138945	0.81696	0.20697	0.779873	1
ENSG00000119812	2	33808727	33824362	36	8	138945	0.81683	0.20701	0.779873	1
ENSG00000127870	13	26786894	26796686	11	3	138945	0.8166	0.20708	0.779873	1
ENSG00000178053	3	158288953	158324249	104	11	138945	0.81648	0.20711	0.779873	1
ENSG00000117016	1	41086352	41131324	111	15	138945	0.81644	0.20712	0.779873	1
ENSG00000165300	13	88323931	88331871	10	5	138945	0.81647	0.20712	0.779873	1
ENSG00000157999	7	6071007	6076183	13	4	138945	0.81637	0.20714	0.779873	1
ENSG00000138030	2	27309611	27323619	14	2	138945	0.81578	0.20731	0.780059	1
ENSG00000166589	16	66942025	66952887	13	4	138945	0.81577	0.20731	0.780059	1
ENSG00000221996	11	4388493	4389616	3	2	138945	0.81566	0.20735	0.780059	1
ENSG00000166986	12	57881736	57910438	27	2	138945	0.81551	0.20739	0.780059	1
ENSG00000184162	19	19312223	19314238	1	1	138945	0.81545	0.20741	0.780059	1
ENSG00000134243	1	109852187	109940563	123	10	138945	0.81517	0.20749	0.780103	1
ENSG00000204536	6	31110216	31126015	152	20	138945	0.8151	0.20751	0.780103	1
ENSG00000110934	12	51674822	51718446	134	10	138945	0.8149	0.20756	0.780126	1
ENSG00000158480	20	48519928	48532080	36	7	138945	0.81448	0.20769	0.780448	1
ENSG00000203883	20	62679079	62680979	1	1	138945	0.81382	0.20787	0.780837	1
ENSG00000060642	1	27113739	27124894	13	3	138945	0.81358	0.20794	0.780837	1
ENSG00000119559	19	1473200	1479555	8	4	138945	0.81347	0.20797	0.780837	1
ENSG00000161677	19	51009254	51014612	11	5	138945	0.81348	0.20797	0.780837	1
ENSG00000165671	5	176560026	176727214	355	17	138945	0.81319	0.20805	0.780859	1
ENSG00000237276	1	16551343	16553528	7	1	138945	0.81313	0.20807	0.780859	1
ENSG00000184887	14	105714879	105717430	6	2	138945	0.8126	0.20822	0.780859	1
ENSG00000144339	2	192770615	193059645	590	64	138945	0.81218	0.20834	0.780859	1
ENSG00000188428	6	8013800	8064647	181	14	138945	0.81186	0.20844	0.780859	1
ENSG00000155130	6	114178527	114184652	9	4	138945	0.81185	0.20844	0.780859	1
ENSG00000136152	13	46039030	46110833	193	14	138945	0.81183	0.20844	0.780859	1
ENSG00000243646	21	34638665	34669539	91	9	138945	0.81183	0.20844	0.780859	1
ENSG00000138380	2	203776978	203851060	129	8	138945	0.81169	0.20848	0.780859	1
ENSG00000103326	16	577816	604636	80	19	138945	0.81164	0.2085	0.780859	1
ENSG00000132670	20	2844841	3019316	255	16	138945	0.81161	0.20851	0.780859	1
ENSG00000149658	20	61826781	61847538	47	6	138945	0.81152	0.20853	0.780859	1
ENSG00000010803	1	41492871	41707815	471	23	138945	0.81148	0.20855	0.780859	1
ENSG00000129214	17	7517382	7536700	40	10	138945	0.8107	0.20877	0.781518	1
ENSG00000119720	14	90744398	90798481	119	15	138945	0.81039	0.20886	0.781519	1
ENSG00000116885	1	36883507	36916086	132	7	138945	0.81014	0.20893	0.781519	1
ENSG00000103145	16	3072626	3074287	1	1	138945	0.80997	0.20898	0.781519	1
ENSG00000082512	1	211499849	211548403	110	19	138945	0.80975	0.20904	0.781519	1
ENSG00000197223	2	68269332	68290159	30	7	138945	0.80956	0.2091	0.781519	1
ENSG00000049759	18	55711580	56068772	1071	87	138945	0.80947	0.20912	0.781519	1
ENSG00000007923	1	6694228	6761966	131	14	138945	0.80943	0.20913	0.781519	1
ENSG00000179562	7	127220682	127225654	13	4	138945	0.80922	0.20919	0.781519	1
ENSG00000163249	2	208576264	208620898	105	6	138945	0.80882	0.20931	0.781519	1
ENSG00000153233	12	71031853	71314584	826	77	138945	0.80876	0.20933	0.781519	1
ENSG00000122707	9	36036910	36124452	144	18	138945	0.80873	0.20934	0.781519	1
ENSG00000115282	2	74710200	74721691	6	3	138945	0.80859	0.20938	0.781519	1
ENSG00000155096	8	103838536	103876905	96	10	138945	0.80836	0.20944	0.781519	1
ENSG00000037280	5	180028506	180076624	210	32	138945	0.80829	0.20946	0.781519	1
ENSG00000140319	15	40327891	40331389	12	4	138945	0.80813	0.20951	0.781519	1
ENSG00000143442	1	151375200	151445753	87	5	138945	0.80791	0.20957	0.781519	1
ENSG00000204595	19	54135310	54140263	12	3	138945	0.80789	0.20958	0.781519	1
ENSG00000166446	16	80637675	80838175	714	51	138945	0.80779	0.2096	0.781519	1
ENSG00000110492	11	46402334	46405387	3	1	138945	0.80777	0.20961	0.781519	1
ENSG00000183723	16	66648653	66730610	157	11	138945	0.80711	0.2098	0.781874	1
ENSG00000153904	1	85784168	86044046	711	56	138945	0.80705	0.20982	0.781874	1
ENSG00000077254	1	78161672	78225564	88	17	138945	0.8068	0.20989	0.781874	1
ENSG00000197841	19	35225103	35233774	15	6	138945	0.8068	0.20989	0.781874	1
ENSG00000183914	17	7620631	7737058	233	30	138945	0.80656	0.20996	0.781874	1
ENSG00000135723	16	67263292	67281425	21	6	138945	0.80641	0.21	0.781874	1
ENSG00000166794	15	64448014	64455354	14	5	138945	0.80615	0.21008	0.781874	1
ENSG00000197694	9	131314837	131395944	93	6	138945	0.80613	0.21009	0.781874	1
ENSG00000197261	6	49518113	49523166	12	1	138945	0.80601	0.21012	0.781874	1
ENSG00000175619	11	48238362	48239291	3	2	138945	0.80573	0.2102	0.781874	1
ENSG00000007314	17	62015914	62066876	102	21	138945	0.80566	0.21022	0.781874	1
ENSG00000162618	1	79355449	79472495	482	26	138945	0.8055	0.21026	0.781874	1
ENSG00000131732	5	80597402	80608966	30	7	138945	0.80545	0.21028	0.781874	1
ENSG00000167711	17	1646015	1658562	47	8	138945	0.80485	0.21045	0.781999	1
ENSG00000105443	19	48972465	48985571	14	6	138945	0.80448	0.21056	0.781999	1
ENSG00000171403	17	39722093	39728310	9	1	138945	0.80428	0.21062	0.781999	1
ENSG00000135898	2	231772043	231789953	55	13	138945	0.80423	0.21063	0.781999	1
ENSG00000130312	19	17413616	17417652	15	3	138945	0.80414	0.21066	0.781999	1
ENSG00000166926	11	60102355	60108441	23	6	138945	0.80409	0.21067	0.781999	1
ENSG00000175938	16	30960405	30966259	2	1	138945	0.80403	0.21069	0.781999	1
ENSG00000143614	1	153777201	153895451	182	15	138945	0.80381	0.21075	0.781999	1
ENSG00000172731	10	72058726	72142406	302	28	138945	0.80374	0.21077	0.781999	1
ENSG00000166509	16	78056443	78066003	56	11	138945	0.80376	0.21077	0.781999	1
ENSG00000167749	19	51409608	51413994	20	6	138945	0.80364	0.2108	0.781999	1
ENSG00000162836	1	147119168	147142634	55	7	138945	0.80348	0.21085	0.78202	1
ENSG00000114023	3	122103023	122128961	83	13	138945	0.80324	0.21092	0.782084	1
ENSG00000164161	4	145567148	145662542	165	13	138945	0.80298	0.21099	0.782084	1
ENSG00000063761	14	78266426	78400297	575	35	138945	0.80297	0.211	0.782084	1
ENSG00000125037	3	10005636	10029146	59	4	138945	0.8025	0.21113	0.782275	1
ENSG00000123700	17	68164757	68176189	10	4	138945	0.80246	0.21114	0.782275	1
ENSG00000197780	1	109606998	109618624	32	8	138945	0.80229	0.21119	0.782297	1
ENSG00000215045	7	6536409	6591067	159	31	138945	0.80178	0.21134	0.782509	1
ENSG00000259658	15	102277297	102287544	17	7	138945	0.80177	0.21134	0.782509	1
ENSG00000198590	3	37426477	37476988	79	13	138945	0.80166	0.21138	0.782509	1
ENSG00000196141	2	201170604	201346986	383	39	138945	0.80121	0.2115	0.782747	1
ENSG00000081026	1	113933087	114228545	513	29	138945	0.80103	0.21156	0.782747	1
ENSG00000188032	19	14192444	14196607	7	4	138945	0.80084	0.21161	0.782747	1
ENSG00000140829	16	72127615	72146811	50	7	138945	0.80068	0.21166	0.782747	1
ENSG00000173093	12	111284757	111345339	166	22	138945	0.8006	0.21168	0.782747	1
ENSG00000124172	20	57603733	57607422	4	2	138945	0.8005	0.21171	0.782747	1
ENSG00000163053	2	230899690	230933715	115	15	138945	0.80017	0.2118	0.782916	1
ENSG00000101150	20	62496581	62522898	66	11	138945	0.7996	0.21197	0.783164	1
ENSG00000183111	5	148961064	149014531	176	17	138945	0.79952	0.21199	0.783164	1
ENSG00000179348	3	128198265	128212030	39	12	138945	0.79952	0.212	0.783164	1
ENSG00000164509	5	55147207	55218682	174	24	138945	0.79911	0.21211	0.783396	1
ENSG00000145113	3	195473636	195539148	195	21	138945	0.79882	0.2122	0.783396	1
ENSG00000178764	8	123792510	123986755	458	81	138945	0.79881	0.2122	0.783396	1
ENSG00000115355	2	55514978	55647057	392	20	138945	0.79866	0.21224	0.783396	1
ENSG00000144824	3	111451327	111695364	848	46	138945	0.79849	0.21229	0.783417	1
ENSG00000162076	16	2932924	2949383	74	9	138945	0.79827	0.21236	0.783512	1
ENSG00000165983	10	16478942	16555744	276	17	138945	0.79769	0.21253	0.783886	1
ENSG00000233276	3	49394609	49395791	2	1	138945	0.79762	0.21255	0.783886	1
ENSG00000112139	6	37600284	37665766	293	34	138945	0.79714	0.21269	0.784239	1
ENSG00000161281	19	36641824	36643771	5	3	138945	0.79693	0.21275	0.784297	1
ENSG00000103363	16	2821415	2827297	19	3	138945	0.79671	0.21281	0.784354	1
ENSG00000105855	7	20370345	20455382	314	19	138945	0.79633	0.21292	0.78447	1
ENSG00000238243	1	248058889	248059833	6	2	138945	0.7963	0.21293	0.78447	1
ENSG00000162763	1	165513478	165533185	75	13	138945	0.796	0.21302	0.784532	1
ENSG00000163032	2	17721807	17837706	380	16	138945	0.79592	0.21304	0.784532	1
ENSG00000018189	4	71570647	71674336	248	9	138945	0.79579	0.21308	0.784532	1
ENSG00000172992	17	43100706	43138473	89	11	138945	0.79515	0.21326	0.78475	1
ENSG00000075975	3	12598513	12625212	62	10	138945	0.79503	0.2133	0.78475	1
ENSG00000105887	7	135611503	135662204	136	19	138945	0.79493	0.21333	0.78475	1
ENSG00000101442	20	37376933	37401089	99	11	138945	0.7949	0.21334	0.78475	1
ENSG00000037474	5	6599352	6633473	143	15	138945	0.79472	0.21339	0.78475	1
ENSG00000027644	1	156810665	156828712	20	7	138945	0.79461	0.21342	0.78475	1
ENSG00000007520	16	1399241	1401873	6	3	138945	0.7945	0.21345	0.78475	1
ENSG00000142173	21	47518033	47552763	161	20	138945	0.79384	0.21364	0.785099	1
ENSG00000130669	19	39616417	39670046	137	16	138945	0.79382	0.21365	0.785099	1
ENSG00000135541	6	135604670	135818903	323	26	138945	0.79373	0.21368	0.785099	1
ENSG00000165970	11	20620946	20676610	214	28	138945	0.79348	0.21375	0.785099	1
ENSG00000115204	2	27532360	27545969	16	6	138945	0.79342	0.21377	0.785099	1
ENSG00000120055	10	104209594	104211300	2	1	138945	0.79304	0.21388	0.785099	1
ENSG00000129244	17	7554254	7561089	13	5	138945	0.79305	0.21388	0.785099	1
ENSG00000143106	1	109941653	109969108	41	7	138945	0.79295	0.2139	0.785099	1
ENSG00000114491	3	124449213	124468120	59	8	138945	0.79214	0.21414	0.785801	1
ENSG00000153666	15	28943917	28964922	10	2	138945	0.79201	0.21418	0.785801	1
ENSG00000074800	1	8921059	8939151	23	4	138945	0.79131	0.21438	0.786371	1
ENSG00000106236	7	98246597	98259181	18	6	138945	0.79107	0.21445	0.786465	1
ENSG00000181027	19	47249303	47261832	22	8	138945	0.79088	0.21451	0.786522	1
ENSG00000115233	2	162164786	162268228	146	16	138945	0.79064	0.21458	0.786603	1
ENSG00000100078	22	31530793	31536469	19	10	138945	0.79029	0.21468	0.786603	1
ENSG00000183773	22	21319418	21335649	56	13	138945	0.79025	0.21469	0.786603	1
ENSG00000173567	2	26531041	26569685	94	19	138945	0.79017	0.21471	0.786603	1
ENSG00000165060	9	71650479	71715094	241	19	138945	0.7893	0.21497	0.787392	1
ENSG00000116138	1	15853343	15898228	104	10	138945	0.78874	0.21513	0.787572	1
ENSG00000197980	3	156543069	156763918	597	26	138945	0.78857	0.21518	0.787572	1
ENSG00000164078	3	49924435	49941311	21	4	138945	0.78856	0.21519	0.787572	1
ENSG00000221845	7	47694842	47701246	10	4	138945	0.78849	0.21521	0.787572	1
ENSG00000197019	19	40928408	40931932	7	2	138945	0.78822	0.21528	0.787572	1
ENSG00000240563	1	62660474	62678000	104	17	138945	0.78817	0.2153	0.787572	1
ENSG00000170786	8	57212570	57233335	40	10	138945	0.78803	0.21534	0.787572	1
ENSG00000181016	7	112120908	112130943	34	9	138945	0.78781	0.2154	0.787572	1
ENSG00000138172	10	105206543	105212162	8	5	138945	0.78776	0.21542	0.787572	1
ENSG00000112029	6	153291658	153304740	39	6	138945	0.78617	0.21588	0.788776	1
ENSG00000140943	16	84087368	84150517	279	25	138945	0.78609	0.21591	0.788776	1
ENSG00000180245	4	110749150	110765863	44	4	138945	0.78604	0.21592	0.788776	1
ENSG00000204580	6	30850694	30867933	55	10	138945	0.78603	0.21593	0.788776	1
ENSG00000175707	1	27276047	27286901	13	4	138945	0.78566	0.21603	0.788776	1
ENSG00000145757	5	94987885	95018885	62	13	138945	0.78562	0.21605	0.788776	1
ENSG00000269058	19	16589767	16607015	48	5	138945	0.78546	0.21609	0.788776	1
ENSG00000140299	15	59951345	59981728	132	6	138945	0.78526	0.21615	0.788776	1
ENSG00000197448	7	142960506	142966222	2	1	138945	0.78506	0.21621	0.788776	1
ENSG00000073169	22	50639408	50656045	56	10	138945	0.78504	0.21621	0.788776	1
ENSG00000151490	12	15475191	15751265	618	51	138945	0.78496	0.21624	0.788776	1
ENSG00000163349	1	114471819	114520491	61	12	138945	0.78431	0.21643	0.789144	1
ENSG00000171204	11	85339617	85347583	12	4	138945	0.78431	0.21643	0.789144	1
ENSG00000236032	3	97868230	97869162	2	1	138945	0.78386	0.21656	0.789276	1
ENSG00000001460	1	24683489	24741587	145	15	138945	0.78372	0.2166	0.789276	1
ENSG00000254087	8	56792386	56925006	426	32	138945	0.78373	0.2166	0.789276	1
ENSG00000086967	19	50936160	50969583	86	15	138945	0.78297	0.21682	0.789718	1
ENSG00000165832	10	116697952	116737439	84	12	138945	0.78278	0.21688	0.789718	1
ENSG00000248098	19	41903694	41930910	70	3	138945	0.78274	0.21689	0.789718	1
ENSG00000182500	12	122064455	122079946	24	7	138945	0.78271	0.2169	0.789718	1
ENSG00000081277	1	201252580	201302121	214	18	138945	0.78243	0.21698	0.789847	1
ENSG00000173401	12	75727550	75764170	64	8	138945	0.78158	0.21723	0.79047	1
ENSG00000089639	19	19740285	19754457	22	7	138945	0.78131	0.21731	0.79047	1
ENSG00000168389	1	40420784	40435630	15	7	138945	0.78124	0.21733	0.79047	1
ENSG00000108846	17	48712205	48769063	126	30	138945	0.78124	0.21733	0.79047	1
ENSG00000154217	17	65373397	65693379	814	105	138945	0.78097	0.21741	0.790598	1
ENSG00000241945	21	45527208	45551063	54	5	138945	0.78044	0.21757	0.790628	1
ENSG00000008735	22	51039131	51049979	54	11	138945	0.78035	0.21759	0.790628	1
ENSG00000183833	3	119421869	119485949	132	15	138945	0.78015	0.21765	0.790628	1
ENSG00000129450	19	51628137	51639520	18	6	138945	0.77996	0.21771	0.790628	1
ENSG00000138646	4	89378181	89427334	36	12	138945	0.7799	0.21772	0.790628	1
ENSG00000155744	2	201838441	201936392	149	13	138945	0.7798	0.21775	0.790628	1
ENSG00000078725	9	121928907	122131739	439	41	138945	0.77964	0.2178	0.790628	1
ENSG00000136527	3	185632356	185655924	34	8	138945	0.77952	0.21784	0.790628	1
ENSG00000155846	5	149109815	149234585	378	38	138945	0.77941	0.21787	0.790628	1
ENSG00000185808	21	38437664	38445458	32	7	138945	0.77938	0.21788	0.790628	1
ENSG00000185238	11	20409076	20530879	277	16	138945	0.77927	0.21791	0.790628	1
ENSG00000171595	17	72270386	72311023	148	19	138945	0.77874	0.21807	0.791046	1
ENSG00000251287	3	129800674	129817233	43	8	138945	0.77853	0.21813	0.7911	1
ENSG00000028137	1	12227044	12269279	122	16	138945	0.77824	0.21821	0.7911	1
ENSG00000139330	12	91444268	91452131	35	8	138945	0.77771	0.21837	0.7911	1
ENSG00000006074	17	34391643	34398841	15	4	138945	0.77771	0.21837	0.7911	1
ENSG00000110484	11	62037630	62040628	5	3	138945	0.77765	0.21839	0.7911	1
ENSG00000214946	17	15635591	15648098	18	4	138945	0.77766	0.21839	0.7911	1
ENSG00000198033	13	19747910	19755992	60	6	138945	0.7775	0.21843	0.7911	1
ENSG00000185885	11	313991	315272	1	1	138945	0.77713	0.21854	0.7911	1
ENSG00000133985	14	71108504	71142077	91	21	138945	0.7769	0.21861	0.7911	1
ENSG00000176890	18	657590	673499	53	4	138945	0.77685	0.21862	0.7911	1
ENSG00000133019	1	239549876	240078750	1264	90	138945	0.77674	0.21866	0.7911	1
ENSG00000136813	9	114122973	114247025	289	19	138945	0.77673	0.21866	0.7911	1
ENSG00000124641	6	41873092	41888877	20	8	138945	0.77648	0.21873	0.7911	1
ENSG00000166006	12	75433858	75603584	423	32	138945	0.77587	0.21891	0.7911	1
ENSG00000167633	19	55327893	55342233	21	6	138945	0.77579	0.21894	0.7911	1
ENSG00000091490	4	25749049	25864647	255	38	138945	0.77573	0.21895	0.7911	1
ENSG00000113593	5	64859063	64883376	67	8	138945	0.77561	0.21899	0.7911	1
ENSG00000148840	10	103892787	103910090	18	7	138945	0.77552	0.21902	0.7911	1
ENSG00000244405	3	185764106	185826901	99	13	138945	0.77505	0.21916	0.7911	1
ENSG00000076356	1	208195587	208417665	576	53	138945	0.77477	0.21924	0.7911	1
ENSG00000101421	20	32399110	32442173	39	7	138945	0.77461	0.21928	0.7911	1
ENSG00000213886	6	29523389	29527702	23	4	138945	0.77461	0.21929	0.7911	1
ENSG00000146731	7	56119378	56131682	31	9	138945	0.77456	0.2193	0.7911	1
ENSG00000029153	12	27485787	27578746	266	31	138945	0.77453	0.21931	0.7911	1
ENSG00000198176	13	114239003	114295788	80	8	138945	0.77439	0.21935	0.7911	1
ENSG00000088038	19	54641436	54659446	52	11	138945	0.77417	0.21941	0.7911	1
ENSG00000215186	15	72947038	72959738	1	1	138945	0.77382	0.21952	0.7911	1
ENSG00000142794	1	21766583	21811393	130	12	138945	0.77364	0.21957	0.7911	1
ENSG00000163209	1	152974223	152976332	22	2	138945	0.77354	0.2196	0.7911	1
ENSG00000221823	2	68405979	68483392	140	10	138945	0.77355	0.2196	0.7911	1
ENSG00000121552	3	122044011	122060816	46	9	138945	0.77328	0.21968	0.7911	1
ENSG00000126549	4	70861648	70868173	12	6	138945	0.77321	0.2197	0.7911	1
ENSG00000120256	6	150139894	150186398	71	5	138945	0.77309	0.21973	0.7911	1
ENSG00000115339	2	166604313	166650803	55	8	138945	0.77291	0.21979	0.7911	1
ENSG00000112972	5	43287572	43313614	41	3	138945	0.77287	0.2198	0.7911	1
ENSG00000119899	6	74303102	74363737	338	10	138945	0.77256	0.21989	0.7911	1
ENSG00000180251	2	103089173	103150433	242	16	138945	0.7724	0.21994	0.7911	1
ENSG00000152219	11	30344649	30359165	35	6	138945	0.77223	0.21999	0.7911	1
ENSG00000225968	7	1748798	1787590	74	15	138945	0.77181	0.22011	0.7911	1
ENSG00000100030	22	22113946	22221970	234	22	138945	0.7717	0.22015	0.7911	1
ENSG00000061936	12	132195632	132284283	182	21	138945	0.77164	0.22016	0.7911	1
ENSG00000123684	1	211916799	212048531	404	29	138945	0.77134	0.22025	0.7911	1
ENSG00000215717	1	109633403	109639554	20	5	138945	0.77114	0.22031	0.7911	1
ENSG00000049192	5	64444563	64777704	652	32	138945	0.77107	0.22033	0.7911	1
ENSG00000144485	2	239146908	239148681	7	3	138945	0.77102	0.22035	0.7911	1
ENSG00000166133	15	40861503	40866666	11	4	138945	0.77077	0.22042	0.7911	1
ENSG00000221937	7	142919172	142920143	1	1	138945	0.77055	0.22049	0.7911	1
ENSG00000160111	19	17003762	17137625	423	64	138945	0.77032	0.22055	0.7911	1
ENSG00000011007	1	24069856	24088549	17	7	138945	0.77029	0.22056	0.7911	1
ENSG00000144554	3	10068113	10143614	177	6	138945	0.77021	0.22059	0.7911	1
ENSG00000204659	5	179105559	179107975	5	2	138945	0.7701	0.22062	0.7911	1
ENSG00000124207	20	47662783	47713497	109	10	138945	0.77011	0.22062	0.7911	1
ENSG00000212710	18	19993564	19997878	8	5	138945	0.77001	0.22065	0.7911	1
ENSG00000186226	1	152758753	152760902	8	3	138945	0.76978	0.22071	0.7911	1
ENSG00000076201	3	47422383	47454931	30	4	138945	0.76963	0.22076	0.7911	1
ENSG00000180979	15	42834720	42841002	9	4	138945	0.76923	0.22088	0.7911	1
ENSG00000105672	19	36132647	36136007	5	2	138945	0.76893	0.22097	0.7911	1
ENSG00000142534	19	49999622	50002969	9	2	138945	0.76891	0.22097	0.7911	1
ENSG00000036257	2	225334867	225450114	260	14	138945	0.76853	0.22109	0.7911	1
ENSG00000273331	3	196050417	196065291	50	9	138945	0.76847	0.2211	0.7911	1
ENSG00000161813	12	50794592	50873788	125	10	138945	0.76823	0.22118	0.7911	1
ENSG00000166037	11	95523625	95565857	132	13	138945	0.76799	0.22125	0.7911	1
ENSG00000163235	2	70674412	70781147	322	35	138945	0.76769	0.22134	0.7911	1
ENSG00000185246	14	45553302	45584804	42	4	138945	0.76742	0.22142	0.7911	1
ENSG00000198093	19	52392488	52408305	39	6	138945	0.7674	0.22142	0.7911	1
ENSG00000114166	3	20081524	20195896	457	28	138945	0.76737	0.22143	0.7911	1
ENSG00000171928	17	18684458	18710027	32	7	138945	0.76733	0.22144	0.7911	1
ENSG00000158019	2	28113482	28561768	894	45	138945	0.7673	0.22145	0.7911	1
ENSG00000134668	1	32256023	32281630	42	10	138945	0.7672	0.22148	0.7911	1
ENSG00000111863	6	11711505	11779861	257	23	138945	0.76715	0.2215	0.7911	1
ENSG00000139269	12	57849096	57851791	3	1	138945	0.76695	0.22155	0.7911	1
ENSG00000197360	19	22573899	22605148	61	4	138945	0.76696	0.22155	0.7911	1
ENSG00000150457	13	21547175	21635722	246	23	138945	0.76687	0.22158	0.7911	1
ENSG00000198546	10	135122421	135126666	6	3	138945	0.76683	0.22159	0.7911	1
ENSG00000198642	9	21331018	21335429	9	2	138945	0.76681	0.2216	0.7911	1
ENSG00000204389	6	31782952	31785719	4	2	138945	0.76649	0.22169	0.7911	1
ENSG00000109047	17	9801027	9808684	43	6	138945	0.76619	0.22178	0.7911	1
ENSG00000111880	6	89319988	89673440	667	22	138945	0.76615	0.22179	0.7911	1
ENSG00000157823	15	90373831	90437617	127	11	138945	0.76615	0.22179	0.7911	1
ENSG00000101074	20	42965798	42979432	50	4	138945	0.76598	0.22184	0.7911	1
ENSG00000136114	13	52934506	52980629	116	6	138945	0.76534	0.22203	0.7911	1
ENSG00000180398	2	47129009	47168994	169	19	138945	0.76518	0.22208	0.7911	1
ENSG00000066926	18	55212073	55253969	131	23	138945	0.76511	0.2221	0.7911	1
ENSG00000123094	12	26111964	26232825	485	30	138945	0.76477	0.22221	0.7911	1
ENSG00000256229	19	20278020	20311299	106	8	138945	0.76468	0.22223	0.7911	1
ENSG00000146809	7	123241882	123277951	71	16	138945	0.76455	0.22227	0.7911	1
ENSG00000162366	1	47649261	47655771	12	6	138945	0.7643	0.22234	0.7911	1
ENSG00000206549	3	46753606	46759373	22	7	138945	0.7642	0.22237	0.7911	1
ENSG00000160808	3	46899357	46904973	10	2	138945	0.76415	0.22239	0.7911	1
ENSG00000250305	8	12803183	12887286	520	32	138945	0.76398	0.22244	0.7911	1
ENSG00000118137	11	116706467	116708338	7	3	138945	0.7638	0.22249	0.7911	1
ENSG00000171222	20	34541539	34543281	2	1	138945	0.76379	0.2225	0.7911	1
ENSG00000126838	12	9301436	9360966	139	19	138945	0.76354	0.22257	0.7911	1
ENSG00000125629	2	118846033	118867604	46	15	138945	0.76326	0.22265	0.7911	1
ENSG00000064607	19	19101697	19144861	75	8	138945	0.76322	0.22267	0.7911	1
ENSG00000183087	13	114523522	114567046	188	23	138945	0.76319	0.22268	0.7911	1
ENSG00000182459	17	80317123	80321652	8	2	138945	0.76311	0.2227	0.7911	1
ENSG00000171067	11	68028803	68039469	20	7	138945	0.76301	0.22273	0.7911	1
ENSG00000165795	14	21484922	21539098	166	47	138945	0.76284	0.22278	0.7911	1
ENSG00000184983	22	42481530	42486888	11	3	138945	0.7628	0.22279	0.7911	1
ENSG00000215474	18	44738460	44775554	82	11	138945	0.76273	0.22281	0.7911	1
ENSG00000138363	2	216176679	216214496	120	12	138945	0.7627	0.22282	0.7911	1
ENSG00000108878	17	65040652	65052913	32	8	138945	0.76267	0.22283	0.7911	1
ENSG00000255582	14	22102066	22102998	5	2	138945	0.76247	0.22289	0.7911	1
ENSG00000166888	12	57489187	57505196	22	7	138945	0.7624	0.22291	0.7911	1
ENSG00000130520	19	18417040	18434001	42	9	138945	0.76202	0.22302	0.7911	1
ENSG00000163705	3	10123004	10149975	58	4	138945	0.76191	0.22306	0.7911	1
ENSG00000167779	12	53491436	53496128	7	4	138945	0.76181	0.22309	0.7911	1
ENSG00000114113	3	139171726	139199662	67	8	138945	0.76175	0.2231	0.7911	1
ENSG00000108424	17	45726861	45762037	46	9	138945	0.76177	0.2231	0.7911	1
ENSG00000177076	9	19408925	19452618	106	12	138945	0.76174	0.22311	0.7911	1
ENSG00000104093	15	51739921	51915030	385	16	138945	0.76165	0.22313	0.7911	1
ENSG00000211452	1	54359860	54376763	60	9	138945	0.76163	0.22314	0.7911	1
ENSG00000090273	1	27248187	27273362	31	7	138945	0.76121	0.22327	0.791298	1
ENSG00000133318	11	63448922	63527363	83	9	138945	0.76103	0.22332	0.791298	1
ENSG00000162396	1	55222571	55230226	26	6	138945	0.76101	0.22333	0.791298	1
ENSG00000153179	12	65004293	65091347	241	22	138945	0.76051	0.22348	0.791671	1
ENSG00000165643	9	138585253	138591374	36	7	138945	0.76006	0.22361	0.791763	1
ENSG00000142687	1	35899091	36023037	114	12	138945	0.75999	0.22363	0.791763	1
ENSG00000185963	9	95473645	95527083	130	11	138945	0.75992	0.22365	0.791763	1
ENSG00000069424	1	6052358	6161253	287	40	138945	0.7598	0.22369	0.791763	1
ENSG00000198830	1	26798902	26803133	8	4	138945	0.75966	0.22373	0.791763	1
ENSG00000198626	1	237205510	237997288	2593	201	138945	0.75924	0.22385	0.792013	1
ENSG00000132958	13	19997017	20135714	257	14	138945	0.75912	0.22389	0.792013	1
ENSG00000163554	1	158580496	158656506	173	20	138945	0.75874	0.22401	0.792115	1
ENSG00000140950	16	84509966	84538366	173	21	138945	0.75846	0.22409	0.792115	1
ENSG00000101546	18	77794346	77810652	63	8	138945	0.75823	0.22416	0.792115	1
ENSG00000117560	1	172628185	172636013	10	4	138945	0.7582	0.22417	0.792115	1
ENSG00000169692	9	139567595	139581911	37	10	138945	0.75801	0.22422	0.792115	1
ENSG00000162972	2	200820040	200828848	18	6	138945	0.75773	0.22431	0.792115	1
ENSG00000090534	3	184089773	184097368	22	7	138945	0.75773	0.22431	0.792115	1
ENSG00000100448	14	25042724	25045466	7	3	138945	0.7576	0.22434	0.792115	1
ENSG00000115317	2	74756532	74760683	3	2	138945	0.7576	0.22435	0.792115	1
ENSG00000103994	15	42705016	42783390	141	15	138945	0.75747	0.22438	0.792115	1
ENSG00000163510	2	180809603	180872024	158	14	138945	0.75713	0.22449	0.792115	1
ENSG00000104824	19	39327028	39342979	27	6	138945	0.75711	0.22449	0.792115	1
ENSG00000172296	20	12989627	13147411	724	50	138945	0.75703	0.22452	0.792115	1
ENSG00000080298	9	3218297	3525992	643	33	138945	0.75661	0.22464	0.792115	1
ENSG00000182752	9	118916071	119164600	403	61	138945	0.7566	0.22464	0.792115	1
ENSG00000135318	6	86159302	86205509	65	11	138945	0.75645	0.22469	0.792115	1
ENSG00000160255	21	46305864	46348753	180	43	138945	0.75635	0.22472	0.792115	1
ENSG00000115884	2	20400558	20425194	67	10	138945	0.75621	0.22476	0.792115	1
ENSG00000183454	16	9847265	10276611	1723	50	138945	0.75618	0.22477	0.792115	1
ENSG00000197140	8	38965050	39142436	358	13	138945	0.75596	0.22484	0.792187	1
ENSG00000149761	11	63993730	63997491	6	3	138945	0.75583	0.22488	0.792187	1
ENSG00000100387	22	41347351	41369019	15	4	138945	0.7554	0.225	0.792451	1
ENSG00000184381	22	38507502	38577857	260	13	138945	0.75509	0.2251	0.792451	1
ENSG00000100632	14	69846840	69865021	46	10	138945	0.75503	0.22512	0.792451	1
ENSG00000100625	14	61176256	61191039	17	5	138945	0.75493	0.22514	0.792451	1
ENSG00000187569	12	7864089	7870155	14	5	138945	0.75462	0.22524	0.792451	1
ENSG00000140505	15	75041184	75048941	12	3	138945	0.75453	0.22527	0.792451	1
ENSG00000143314	1	156707094	156710923	7	3	138945	0.75432	0.22533	0.792451	1
ENSG00000100711	14	104182081	104200005	41	9	138945	0.75419	0.22537	0.792451	1
ENSG00000163515	3	108474486	108476130	6	3	138945	0.75358	0.22555	0.792451	1
ENSG00000184056	15	91541774	91565833	68	10	138945	0.75355	0.22556	0.792451	1
ENSG00000179954	19	55999870	56030466	121	20	138945	0.75334	0.22562	0.792451	1
ENSG00000036054	3	99979661	100044096	96	10	138945	0.75328	0.22564	0.792451	1
ENSG00000118702	20	35879489	35887534	17	4	138945	0.75324	0.22565	0.792451	1
ENSG00000153113	5	95997741	96110387	287	28	138945	0.75321	0.22566	0.792451	1
ENSG00000187634	1	859993	879961	48	11	138945	0.75287	0.22576	0.792451	1
ENSG00000187918	11	5474638	5475707	6	3	138945	0.75261	0.22584	0.792451	1
ENSG00000100312	22	51176652	51183727	10	5	138945	0.7526	0.22585	0.792451	1
ENSG00000093217	3	38388251	38456467	212	18	138945	0.7525	0.22587	0.792451	1
ENSG00000205795	2	10196926	10220538	87	16	138945	0.75248	0.22588	0.792451	1
ENSG00000110218	11	93862094	93918762	123	14	138945	0.75191	0.22605	0.792451	1
ENSG00000014216	11	64948686	64979477	53	9	138945	0.7519	0.22606	0.792451	1
ENSG00000110851	12	108126643	108155049	71	7	138945	0.75187	0.22607	0.792451	1
ENSG00000215472	18	47007548	47018935	33	8	138945	0.75185	0.22607	0.792451	1
ENSG00000136826	9	110247133	110252047	10	2	138945	0.75178	0.22609	0.792451	1
ENSG00000169777	5	9629109	9630463	3	2	138945	0.75173	0.22611	0.792451	1
ENSG00000110844	12	50017197	50038452	18	6	138945	0.75169	0.22612	0.792451	1
ENSG00000150776	11	111944968	111955874	9	4	138945	0.75122	0.22626	0.792697	1
ENSG00000257949	17	73975298	73996667	57	12	138945	0.75116	0.22628	0.792697	1
ENSG00000144182	2	99771418	99779620	28	6	138945	0.75089	0.22636	0.79282	1
ENSG00000119888	2	47596287	47614167	47	9	138945	0.75068	0.22642	0.792874	1
ENSG00000129744	11	3663487	3685844	86	17	138945	0.75046	0.22649	0.792962	1
ENSG00000060339	10	70480956	70552134	132	15	138945	0.74968	0.22672	0.79361	1
ENSG00000163961	3	196195654	196230639	101	12	138945	0.74948	0.22678	0.793663	1
ENSG00000185345	6	161768590	163148834	4796	237	138945	0.74921	0.22687	0.793821	1
ENSG00000174576	11	66188475	66194177	5	2	138945	0.74899	0.22693	0.793873	1
ENSG00000119778	2	23971534	24149978	483	22	138945	0.74869	0.22702	0.794031	1
ENSG00000150712	5	32227111	32313114	210	15	138945	0.74848	0.22708	0.794084	1
ENSG00000149262	11	77589766	77705771	246	18	138945	0.74822	0.22716	0.79412	1
ENSG00000184507	15	34635458	34649936	37	11	138945	0.74815	0.22718	0.79412	1
ENSG00000182791	11	66357640	66360554	3	2	138945	0.74785	0.22727	0.794225	1
ENSG00000140836	16	72816784	73092534	666	88	138945	0.74777	0.2273	0.794225	1
ENSG00000221963	22	36044424	36064456	59	7	138945	0.74731	0.22744	0.794557	1
ENSG00000134323	2	16080683	16087129	6	3	138945	0.74661	0.22765	0.795012	1
ENSG00000204671	12	122656577	122658746	6	2	138945	0.74657	0.22766	0.795012	1
ENSG00000152684	5	52083774	52098451	27	7	138945	0.74632	0.22774	0.795134	1
ENSG00000182979	14	105886186	105937066	38	19	138945	0.74597	0.22784	0.795135	1
ENSG00000064655	20	45523263	45817492	886	88	138945	0.74592	0.22786	0.795135	1
ENSG00000163806	2	29033462	29073476	54	8	138945	0.74578	0.2279	0.795135	1
ENSG00000184708	22	31835345	31885936	111	19	138945	0.74573	0.22792	0.795135	1
ENSG00000178243	9	138235095	138238408	13	3	138945	0.74534	0.22803	0.795138	1
ENSG00000082438	2	165536695	165698678	477	29	138945	0.74518	0.22808	0.795138	1
ENSG00000169992	17	7311502	7323183	27	12	138945	0.74471	0.22822	0.795138	1
ENSG00000166391	11	75428934	75442331	31	6	138945	0.74456	0.22827	0.795138	1
ENSG00000102882	16	30125426	30134630	8	3	138945	0.74443	0.22831	0.795138	1
ENSG00000173372	1	22963118	22966175	5	2	138945	0.74424	0.22837	0.795138	1
ENSG00000130414	2	240896789	240964819	196	20	138945	0.74401	0.22843	0.795138	1
ENSG00000115607	2	103035254	103069025	136	13	138945	0.74391	0.22847	0.795138	1
ENSG00000187017	1	6484836	6521004	102	11	138945	0.74381	0.22849	0.795138	1
ENSG00000112164	6	39016557	39056657	178	22	138945	0.74354	0.22858	0.795138	1
ENSG00000123136	19	14519610	14530195	14	7	138945	0.74354	0.22858	0.795138	1
ENSG00000120008	10	122610687	122669038	193	9	138945	0.74326	0.22866	0.795138	1
ENSG00000205922	19	1753662	1775444	53	13	138945	0.74317	0.22869	0.795138	1
ENSG00000106049	7	27565059	27702620	405	18	138945	0.74299	0.22875	0.795138	1
ENSG00000126067	1	36040259	36107445	41	8	138945	0.74255	0.22888	0.795138	1
ENSG00000100652	14	70242552	70264006	40	6	138945	0.74255	0.22888	0.795138	1
ENSG00000013503	12	106751436	106903976	313	18	138945	0.74249	0.22889	0.795138	1
ENSG00000164053	3	48488114	48509044	21	4	138945	0.74245	0.22891	0.795138	1
ENSG00000182329	2	202937978	203061886	294	26	138945	0.74223	0.22897	0.795138	1
ENSG00000136878	9	132597696	132644121	336	11	138945	0.7422	0.22898	0.795138	1
ENSG00000198791	8	17086737	17104387	38	8	138945	0.74219	0.22899	0.795138	1
ENSG00000163114	4	96761239	96762625	1	1	138945	0.74195	0.22906	0.795138	1
ENSG00000019995	10	126605704	126676005	107	9	138945	0.74185	0.22909	0.795138	1
ENSG00000178209	8	144989321	145050913	147	8	138945	0.74181	0.2291	0.795138	1
ENSG00000089041	12	121570622	121624439	250	27	138945	0.74178	0.22911	0.795138	1
ENSG00000272395	19	39736954	39739496	9	3	138945	0.74159	0.22917	0.795138	1
ENSG00000100139	22	38302155	38338465	48	8	138945	0.74155	0.22918	0.795138	1
ENSG00000140527	15	90234028	90286869	170	10	138945	0.74152	0.22919	0.795138	1
ENSG00000149742	11	63137142	63177731	118	20	138945	0.74131	0.22925	0.795138	1
ENSG00000090512	3	186353758	186370797	45	13	138945	0.74125	0.22927	0.795138	1
ENSG00000158457	7	128784712	128809534	79	8	138945	0.74073	0.22943	0.795434	1
ENSG00000140406	15	81293295	81296345	4	2	138945	0.74052	0.22949	0.795434	1
ENSG00000149124	11	58476230	58499447	78	8	138945	0.74033	0.22955	0.795434	1
ENSG00000111275	12	112204691	112247789	38	5	138945	0.74014	0.22961	0.795434	1
ENSG00000020181	8	37654401	37701504	81	23	138945	0.73996	0.22966	0.795434	1
ENSG00000117586	1	173152870	173176471	54	8	138945	0.73966	0.22975	0.795434	1
ENSG00000167995	11	61717356	61731935	44	8	138945	0.73968	0.22975	0.795434	1
ENSG00000180104	5	443305	467414	98	12	138945	0.73945	0.22982	0.795434	1
ENSG00000185201	11	308095	309410	6	2	138945	0.73936	0.22984	0.795434	1
ENSG00000051009	11	6232564	6255941	48	8	138945	0.73938	0.22984	0.795434	1
ENSG00000008277	7	87563566	87832204	413	24	138945	0.73934	0.22985	0.795434	1
ENSG00000196839	20	43248160	43280376	85	20	138945	0.73899	0.22996	0.795659	1
ENSG00000152377	5	136310987	136835018	1342	75	138945	0.73843	0.23013	0.796091	1
ENSG00000092531	15	42783442	42825259	60	7	138945	0.73801	0.23026	0.796346	1
ENSG00000120694	13	31710762	31737246	55	6	138945	0.73782	0.23031	0.796346	1
ENSG00000096264	6	41303528	41318625	62	9	138945	0.7372	0.2305	0.796346	1
ENSG00000176946	2	242523820	242576753	122	10	138945	0.73716	0.23051	0.796346	1
ENSG00000124466	19	43964946	43969831	12	4	138945	0.73716	0.23051	0.796346	1
ENSG00000173545	5	16451628	16465894	31	7	138945	0.737	0.23056	0.796346	1
ENSG00000138136	10	102986733	102989954	3	2	138945	0.73684	0.23061	0.796346	1
ENSG00000196418	1	247285277	247335529	139	14	138945	0.73677	0.23063	0.796346	1
ENSG00000166148	12	63536539	63547971	23	6	138945	0.73677	0.23063	0.796346	1
ENSG00000198648	2	168810530	169104105	925	41	138945	0.73652	0.23071	0.796346	1
ENSG00000116990	1	40361096	40367687	12	6	138945	0.73646	0.23073	0.796346	1
ENSG00000154027	1	77747662	78025654	960	68	138945	0.73589	0.2309	0.796346	1
ENSG00000181192	10	12110916	12165227	152	15	138945	0.73583	0.23092	0.796346	1
ENSG00000164896	7	150773708	150777970	4	2	138945	0.73574	0.23094	0.796346	1
ENSG00000185926	11	51515282	51516211	9	2	138945	0.73575	0.23094	0.796346	1
ENSG00000105967	7	115575202	115799950	505	29	138945	0.73574	0.23095	0.796346	1
ENSG00000196981	3	122130700	122134882	6	2	138945	0.7356	0.23099	0.796346	1
ENSG00000014824	4	41992516	42089551	345	9	138945	0.73526	0.23109	0.796346	1
ENSG00000168748	16	66878282	66888052	13	3	138945	0.73493	0.23119	0.796346	1
ENSG00000160075	1	1477053	1510262	85	9	138945	0.73459	0.23129	0.796346	1
ENSG00000100994	20	25228706	25278648	169	11	138945	0.73434	0.23137	0.796346	1
ENSG00000137496	11	71709955	71713965	5	2	138945	0.73422	0.23141	0.796346	1
ENSG00000135976	2	97778923	97930258	56	7	138945	0.73416	0.23142	0.796346	1
ENSG00000187522	10	14880159	14913740	43	8	138945	0.73417	0.23142	0.796346	1
ENSG00000171864	20	4702556	4709106	32	12	138945	0.73412	0.23144	0.796346	1
ENSG00000151014	4	139936913	139967093	36	9	138945	0.73407	0.23145	0.796346	1
ENSG00000189091	16	70557691	70611571	67	6	138945	0.73398	0.23148	0.796346	1
ENSG00000134398	16	23701625	23724821	49	13	138945	0.73392	0.2315	0.796346	1
ENSG00000137876	15	55473512	55489231	54	8	138945	0.73386	0.23152	0.796346	1
ENSG00000180155	8	143845756	143859640	42	10	138945	0.73359	0.2316	0.796346	1
ENSG00000148606	10	79734907	79789298	68	11	138945	0.73344	0.23164	0.796346	1
ENSG00000156413	19	5830637	5839764	32	7	138945	0.73328	0.23169	0.796346	1
ENSG00000102935	16	49524515	49891830	1042	100	138945	0.73311	0.23175	0.796346	1
ENSG00000139842	13	113862507	113919392	121	6	138945	0.73302	0.23177	0.796346	1
ENSG00000128185	22	20301761	20307628	12	3	138945	0.73266	0.23188	0.796346	1
ENSG00000162980	2	152657480	152685009	53	11	138945	0.73265	0.23189	0.796346	1
ENSG00000085365	5	77656339	77776562	276	12	138945	0.73251	0.23193	0.796346	1
ENSG00000173335	20	23583047	23586610	7	2	138945	0.73243	0.23195	0.796346	1
ENSG00000204991	16	89894883	89937727	122	13	138945	0.7324	0.23196	0.796346	1
ENSG00000136560	2	161993438	162092687	139	11	138945	0.73217	0.23203	0.796432	1
ENSG00000174944	3	150929905	150996996	135	14	138945	0.73137	0.23228	0.79705	1
ENSG00000130816	19	10244021	10305783	111	13	138945	0.7313	0.2323	0.79705	1
ENSG00000137673	11	102391239	102401478	32	7	138945	0.73082	0.23244	0.797338	1
ENSG00000127804	17	2319343	2415200	149	26	138945	0.73045	0.23256	0.797338	1
ENSG00000120756	3	142315229	142432506	235	19	138945	0.73015	0.23265	0.797338	1
ENSG00000180138	13	37677397	37679801	8	2	138945	0.73013	0.23266	0.797338	1
ENSG00000141562	17	80415611	80446143	73	11	138945	0.73008	0.23267	0.797338	1
ENSG00000136960	8	120569317	120685644	251	33	138945	0.72994	0.23271	0.797338	1
ENSG00000067113	5	54720670	54830906	252	10	138945	0.72987	0.23273	0.797338	1
ENSG00000099953	22	24115036	24126503	19	6	138945	0.72972	0.23278	0.797338	1
ENSG00000197921	1	2460184	2461684	3	2	138945	0.72968	0.23279	0.797338	1
ENSG00000078081	3	182840003	182880667	158	17	138945	0.72919	0.23294	0.797611	1
ENSG00000180304	15	64979773	64995462	24	6	138945	0.72911	0.23297	0.797611	1
ENSG00000182903	4	433773	492960	174	16	138945	0.72898	0.23301	0.797611	1
ENSG00000169224	1	247670417	247740990	210	37	138945	0.72883	0.23305	0.797611	1
ENSG00000106066	7	29035247	29225213	668	69	138945	0.72867	0.2331	0.797628	1
ENSG00000156671	10	76871275	76941881	138	15	138945	0.72839	0.23319	0.797761	1
ENSG00000130762	1	3371147	3397677	89	11	138945	0.7281	0.23328	0.797761	1
ENSG00000170801	4	8271487	8308838	141	17	138945	0.72802	0.2333	0.797761	1
ENSG00000185909	3	49208987	49213919	7	2	138945	0.72763	0.23342	0.797761	1
ENSG00000048052	7	18126572	19039135	2155	157	138945	0.72734	0.23351	0.797761	1
ENSG00000139974	14	61447832	61550451	144	18	138945	0.72733	0.23351	0.797761	1
ENSG00000181315	6	26634611	26659980	70	9	138945	0.72719	0.23355	0.797761	1
ENSG00000102743	13	41363547	41386601	69	8	138945	0.72715	0.23357	0.797761	1
ENSG00000090060	14	96968713	97033453	108	13	138945	0.72714	0.23357	0.797761	1
ENSG00000107614	10	17179828	17244093	211	9	138945	0.72707	0.23359	0.797761	1
ENSG00000157456	15	59397284	59417244	27	6	138945	0.72577	0.23399	0.79873	1
ENSG00000198818	6	166733516	166755991	48	6	138945	0.72563	0.23403	0.79873	1
ENSG00000168685	5	35856977	35879705	74	7	138945	0.72549	0.23408	0.79873	1
ENSG00000128383	22	39348755	39359189	24	8	138945	0.72549	0.23408	0.79873	1
ENSG00000168807	16	69221050	69342955	232	22	138945	0.72542	0.2341	0.79873	1
ENSG00000119977	10	97423153	97453900	61	13	138945	0.72518	0.23417	0.79873	1
ENSG00000139977	14	57857271	57879466	19	4	138945	0.72511	0.23419	0.79873	1
ENSG00000187231	2	179966419	180129350	360	21	138945	0.72455	0.23436	0.799036	1
ENSG00000130529	19	49661016	49715098	159	16	138945	0.72452	0.23437	0.799036	1
ENSG00000101337	20	30697309	30755061	106	9	138945	0.72428	0.23445	0.799051	1
ENSG00000140455	15	63796710	63886839	211	19	138945	0.72413	0.23449	0.799051	1
ENSG00000101203	20	61924538	61962285	115	12	138945	0.72407	0.23451	0.799051	1
ENSG00000198108	5	129240389	129522327	470	21	138945	0.7236	0.23466	0.799234	1
ENSG00000116731	1	14026714	14151574	357	26	138945	0.72344	0.23471	0.799234	1
ENSG00000138684	4	123533783	123542212	17	6	138945	0.72332	0.23474	0.799234	1
ENSG00000131697	1	5922870	6052618	385	18	138945	0.72299	0.23484	0.799234	1
ENSG00000152582	5	35617900	35814713	577	27	138945	0.72297	0.23485	0.799234	1
ENSG00000180929	3	51989330	51991520	5	3	138945	0.72294	0.23486	0.799234	1
ENSG00000204387	6	31802693	31807541	16	9	138945	0.72289	0.23488	0.799234	1
ENSG00000146904	7	143088205	143105985	42	12	138945	0.72256	0.23497	0.799266	1
ENSG00000003756	3	50126341	50156397	27	5	138945	0.72255	0.23498	0.799266	1
ENSG00000151617	4	148402069	148466106	115	13	138945	0.72163	0.23526	0.800065	1
ENSG00000031081	3	119013220	119138323	423	51	138945	0.72143	0.23532	0.800115	1
ENSG00000081148	3	100941390	101039419	174	12	138945	0.72107	0.23543	0.800215	1
ENSG00000123810	19	41860322	41870078	24	5	138945	0.72104	0.23544	0.800215	1
ENSG00000139644	12	50135293	50158717	67	8	138945	0.72086	0.2355	0.800266	1
ENSG00000157005	3	187386694	187388201	6	2	138945	0.72059	0.23558	0.800298	1
ENSG00000144115	2	88469814	88486156	40	12	138945	0.72053	0.2356	0.800298	1
ENSG00000134815	19	47852538	47885961	111	13	138945	0.7202	0.2357	0.800484	1
ENSG00000183785	22	18593453	18614498	39	13	138945	0.71974	0.23584	0.800752	1
ENSG00000110092	11	69455873	69469242	28	7	138945	0.71962	0.23588	0.800752	1
ENSG00000261701	16	72097125	72111145	37	8	138945	0.71949	0.23592	0.800752	1
ENSG00000063177	19	49118584	49122675	4	2	138945	0.71937	0.23596	0.800752	1
ENSG00000113597	5	64920558	64961954	117	10	138945	0.71909	0.23604	0.800816	1
ENSG00000128059	4	57259528	57301802	101	13	138945	0.71876	0.23614	0.800816	1
ENSG00000164934	8	104426942	104455681	70	8	138945	0.71876	0.23614	0.800816	1
ENSG00000165204	9	125562402	125563352	3	2	138945	0.7187	0.23616	0.800816	1
ENSG00000159495	15	43568479	43594453	30	5	138945	0.71839	0.23626	0.801001	1
ENSG00000060140	12	10771538	10826917	145	9	138945	0.71793	0.2364	0.801096	1
ENSG00000166033	10	124221041	124274424	183	26	138945	0.71766	0.23648	0.801096	1
ENSG00000085433	1	109512835	109584860	176	18	138945	0.71759	0.23651	0.801096	1
ENSG00000170128	1	200842083	200843306	3	2	138945	0.71737	0.23657	0.801096	1
ENSG00000182308	4	41983713	41988484	14	5	138945	0.71738	0.23657	0.801096	1
ENSG00000122861	10	75670862	75677259	9	2	138945	0.71726	0.23661	0.801096	1
ENSG00000001461	1	24742245	24799473	158	14	138945	0.71695	0.2367	0.801096	1
ENSG00000162441	1	9982168	10003460	39	7	138945	0.71682	0.23674	0.801096	1
ENSG00000092820	6	159186773	159240456	199	15	138945	0.71654	0.23683	0.801096	1
ENSG00000104059	15	29412455	29862927	1371	97	138945	0.71646	0.23685	0.801096	1
ENSG00000185085	11	62414320	62420774	4	2	138945	0.71627	0.23691	0.801096	1
ENSG00000089050	20	18467184	18477899	24	8	138945	0.71629	0.23691	0.801096	1
ENSG00000111684	12	7085347	7125842	40	5	138945	0.71607	0.23697	0.801096	1
ENSG00000175106	17	15405578	15466945	110	11	138945	0.71609	0.23697	0.801096	1
ENSG00000067715	12	79257773	79845788	1307	61	138945	0.71595	0.23701	0.801096	1
ENSG00000012983	14	50885211	50999376	177	18	138945	0.71536	0.23719	0.801096	1
ENSG00000196266	1	159283460	159284449	2	1	138945	0.71532	0.23721	0.801096	1
ENSG00000119737	2	54080050	54087170	17	7	138945	0.71532	0.23721	0.801096	1
ENSG00000168763	2	97480950	97501121	21	4	138945	0.71525	0.23723	0.801096	1
ENSG00000168542	2	189839099	189877472	76	10	138945	0.71525	0.23723	0.801096	1
ENSG00000182463	20	51588946	52111869	1295	158	138945	0.71495	0.23732	0.801096	1
ENSG00000182179	3	49842638	49851391	8	2	138945	0.71491	0.23733	0.801096	1
ENSG00000197093	7	99756865	99766373	13	4	138945	0.71491	0.23733	0.801096	1
ENSG00000155719	16	21689835	21772050	89	16	138945	0.71472	0.23739	0.801146	1
ENSG00000132906	1	15817896	15851407	116	7	138945	0.71452	0.23745	0.801196	1
ENSG00000143398	1	151171021	151222007	67	9	138945	0.71427	0.23753	0.801313	1
ENSG00000171045	8	143293441	143484543	633	34	138945	0.71406	0.2376	0.801374	1
ENSG00000137504	11	85368608	85376182	10	4	138945	0.71365	0.23772	0.801374	1
ENSG00000100628	14	94400499	94443085	161	27	138945	0.71355	0.23775	0.801374	1
ENSG00000138944	22	44639545	44727470	307	58	138945	0.71357	0.23775	0.801374	1
ENSG00000152763	1	67278568	67390907	216	29	138945	0.71344	0.23779	0.801374	1
ENSG00000121964	2	144702502	145112578	487	36	138945	0.71332	0.23782	0.801374	1
ENSG00000197808	19	37128283	37157740	59	9	138945	0.713	0.23792	0.801558	1
ENSG00000144224	2	136499189	136542633	82	8	138945	0.71245	0.23809	0.801978	1
ENSG00000143032	1	91177579	91182794	9	5	138945	0.71223	0.23816	0.802061	1
ENSG00000198756	1	183898988	184006904	334	30	138945	0.71202	0.23823	0.802144	1
ENSG00000171401	17	39657233	39661865	13	4	138945	0.71125	0.23846	0.80261	1
ENSG00000198892	1	201857797	201861715	8	3	138945	0.71116	0.23849	0.80261	1
ENSG00000163681	3	57741948	57915597	237	22	138945	0.711	0.23854	0.80261	1
ENSG00000118513	6	135502453	135540311	60	9	138945	0.71098	0.23855	0.80261	1
ENSG00000196724	19	58433252	58446795	23	5	138945	0.71064	0.23865	0.802708	1
ENSG00000134222	1	109822176	109825790	9	5	138945	0.71057	0.23867	0.802708	1
ENSG00000120820	12	104382762	104457961	212	33	138945	0.71042	0.23872	0.802724	1
ENSG00000101180	20	60790017	60795323	8	5	138945	0.71016	0.2388	0.80284	1
ENSG00000184992	12	125478194	125510349	148	16	138945	0.7098	0.23891	0.803057	1
ENSG00000215906	1	23279536	23299524	48	11	138945	0.70957	0.23899	0.803104	1
ENSG00000181938	16	58426298	58440048	27	8	138945	0.70943	0.23903	0.803104	1
ENSG00000076555	12	109554222	109706031	451	41	138945	0.70934	0.23906	0.803104	1
ENSG00000134697	1	38032413	38061586	65	11	138945	0.70885	0.23921	0.803369	1
ENSG00000117151	1	85018804	85048039	72	12	138945	0.70879	0.23923	0.803369	1
ENSG00000131808	11	30252563	30256824	12	2	138945	0.7085	0.23932	0.803519	1
ENSG00000103671	15	64680003	64747502	103	13	138945	0.70814	0.23943	0.803599	1
ENSG00000173465	11	65336651	65340075	10	3	138945	0.70809	0.23945	0.803599	1
ENSG00000160181	21	43766466	43771208	19	6	138945	0.70797	0.23948	0.803599	1
ENSG00000089022	12	112280032	112331228	94	4	138945	0.70774	0.23955	0.803681	1
ENSG00000108829	17	48458594	48474914	51	8	138945	0.7076	0.2396	0.803684	1
ENSG00000105538	19	49223842	49244136	44	6	138945	0.70738	0.23966	0.803684	1
ENSG00000216937	10	32735057	33171805	1314	24	138945	0.70721	0.23972	0.803684	1
ENSG00000112062	6	35995412	36079013	188	16	138945	0.70688	0.23982	0.803684	1
ENSG00000149948	12	66218240	66360071	212	31	138945	0.70687	0.23983	0.803684	1
ENSG00000172320	11	59210642	59211589	5	2	138945	0.70683	0.23984	0.803684	1
ENSG00000070423	19	647526	663313	47	15	138945	0.70651	0.23993	0.803684	1
ENSG00000107929	10	852854	977645	275	13	138945	0.70648	0.23994	0.803684	1
ENSG00000138083	2	45169037	45173216	15	5	138945	0.70644	0.23996	0.803684	1
ENSG00000106560	7	150382690	150390729	20	6	138945	0.70608	0.24007	0.803768	1
ENSG00000166634	18	61223393	61234336	33	5	138945	0.70601	0.24009	0.803768	1
ENSG00000196600	11	62930523	63005415	212	13	138945	0.70567	0.2402	0.803768	1
ENSG00000171790	1	41481269	41489116	26	7	138945	0.70545	0.24026	0.803768	1
ENSG00000101158	20	57556263	57570400	31	5	138945	0.70534	0.2403	0.803768	1
ENSG00000160961	19	14800711	14844558	146	19	138945	0.70507	0.24038	0.803768	1
ENSG00000114648	3	47324116	47388306	53	12	138945	0.70503	0.2404	0.803768	1
ENSG00000179583	16	10971055	11018840	141	27	138945	0.70503	0.2404	0.803768	1
ENSG00000158483	11	71498557	71512280	53	6	138945	0.70452	0.24056	0.803768	1
ENSG00000105669	19	19010323	19030199	43	10	138945	0.70446	0.24057	0.803768	1
ENSG00000141579	17	80787310	80797931	34	7	138945	0.7043	0.24062	0.803768	1
ENSG00000138231	3	137879830	137893791	17	1	138945	0.70418	0.24066	0.803768	1
ENSG00000178685	8	145051320	145060635	15	3	138945	0.70388	0.24075	0.803768	1
ENSG00000153495	13	111973015	111996594	101	19	138945	0.70361	0.24084	0.803768	1
ENSG00000198551	19	11708235	11729974	55	5	138945	0.70352	0.24086	0.803768	1
ENSG00000167945	16	855443	863861	34	10	138945	0.70312	0.24099	0.803768	1
ENSG00000181963	11	4470525	4471591	3	1	138945	0.70281	0.24109	0.803768	1
ENSG00000174611	3	134318765	134370522	121	7	138945	0.70275	0.2411	0.803768	1
ENSG00000166145	15	41136246	41149853	36	5	138945	0.70269	0.24113	0.803768	1
ENSG00000173914	11	66432469	66445348	12	6	138945	0.70239	0.24122	0.803768	1
ENSG00000053438	20	36149607	36152092	1	1	138945	0.70221	0.24127	0.803768	1
ENSG00000147488	8	53023392	53322439	673	54	138945	0.70217	0.24129	0.803768	1
ENSG00000173088	10	97667722	97698415	100	17	138945	0.70201	0.24134	0.803768	1
ENSG00000132639	20	10199477	10288068	199	31	138945	0.70163	0.24146	0.803768	1
ENSG00000161298	19	37096207	37119499	35	6	138945	0.70146	0.24151	0.803768	1
ENSG00000196116	9	100174302	100258407	153	14	138945	0.70135	0.24154	0.803768	1
ENSG00000197993	7	142638201	142659503	52	8	138945	0.70133	0.24155	0.803768	1
ENSG00000169621	2	68694691	68839361	350	11	138945	0.70129	0.24156	0.803768	1
ENSG00000144063	2	110841447	110874143	37	9	138945	0.70121	0.24159	0.803768	1
ENSG00000135914	2	231972944	231989926	16	5	138945	0.70077	0.24172	0.803768	1
ENSG00000143473	1	210851657	211307457	1324	81	138945	0.70066	0.24176	0.803768	1
ENSG00000164405	5	132202319	132204536	8	4	138945	0.70059	0.24178	0.803768	1
ENSG00000033867	3	27414212	27525911	362	20	138945	0.70042	0.24183	0.803768	1
ENSG00000084676	2	24714919	24993571	581	26	138945	0.70029	0.24187	0.803768	1
ENSG00000181284	17	7338762	7340998	4	1	138945	0.70017	0.24191	0.803768	1
ENSG00000067066	2	231280871	231410317	383	31	138945	0.69999	0.24197	0.803768	1
ENSG00000137133	9	35812957	35815481	4	2	138945	0.69966	0.24207	0.803768	1
ENSG00000171735	1	6845384	7829766	2590	194	138945	0.69952	0.24211	0.803768	1
ENSG00000166343	10	75183337	75193319	6	3	138945	0.69923	0.2422	0.803768	1
ENSG00000135218	7	80231504	80308593	234	17	138945	0.6988	0.24234	0.803768	1
ENSG00000084110	12	96366440	96390143	106	15	138945	0.69862	0.24239	0.803768	1
ENSG00000121989	2	148602086	148688396	93	10	138945	0.69856	0.24241	0.803768	1
ENSG00000164049	3	48413709	48436190	37	2	138945	0.69833	0.24248	0.803768	1
ENSG00000096060	6	35541362	35696360	242	22	138945	0.69827	0.2425	0.803768	1
ENSG00000186081	12	52908359	52914328	26	2	138945	0.69822	0.24252	0.803768	1
ENSG00000115947	2	148687966	148779173	135	11	138945	0.6981	0.24256	0.803768	1
ENSG00000022556	19	55476652	55512510	168	23	138945	0.6978	0.24265	0.803768	1
ENSG00000171903	19	16023180	16045676	103	8	138945	0.69765	0.2427	0.803768	1
ENSG00000139146	12	31433356	31479159	33	10	138945	0.69748	0.24275	0.803768	1
ENSG00000214300	7	99905325	99919819	6	2	138945	0.69728	0.24281	0.803768	1
ENSG00000106211	7	75931875	75933614	2	1	138945	0.69688	0.24294	0.803768	1
ENSG00000253309	13	51915168	51939555	40	8	138945	0.69687	0.24294	0.803768	1
ENSG00000165699	9	135766735	135820094	103	14	138945	0.69681	0.24296	0.803768	1
ENSG00000165995	10	18429373	18830688	1451	105	138945	0.69682	0.24296	0.803768	1
ENSG00000132326	2	239152679	239198678	120	18	138945	0.69675	0.24298	0.803768	1
ENSG00000198242	17	27047000	27051374	4	2	138945	0.69669	0.243	0.803768	1
ENSG00000091136	7	107564244	107643804	178	32	138945	0.69666	0.24301	0.803768	1
ENSG00000115306	2	54683454	54898583	613	27	138945	0.69625	0.24314	0.803768	1
ENSG00000120279	6	153019030	153045717	85	10	138945	0.69595	0.24323	0.803768	1
ENSG00000128335	22	36622255	36636000	62	12	138945	0.69587	0.24326	0.803768	1
ENSG00000198837	1	153901977	153919162	21	4	138945	0.69558	0.24335	0.803768	1
ENSG00000168539	11	62676151	62689012	26	7	138945	0.69556	0.24335	0.803768	1
ENSG00000103522	16	27413483	27463363	152	29	138945	0.69542	0.2434	0.803768	1
ENSG00000160013	19	47114585	47128375	43	6	138945	0.6954	0.2434	0.803768	1
ENSG00000100304	22	43562628	43583137	96	18	138945	0.69542	0.2434	0.803768	1
ENSG00000168884	4	2743387	2758103	56	11	138945	0.69523	0.24346	0.803768	1
ENSG00000197445	16	73160536	73178346	41	12	138945	0.69511	0.24349	0.803768	1
ENSG00000163354	1	154991003	155006257	24	6	138945	0.69497	0.24354	0.803768	1
ENSG00000134809	11	57295936	57298232	2	1	138945	0.69486	0.24357	0.803768	1
ENSG00000186854	2	85048774	85108369	192	19	138945	0.69482	0.24358	0.803768	1
ENSG00000196832	14	20665495	20666532	6	2	138945	0.69433	0.24374	0.803768	1
ENSG00000168828	9	35869460	35870398	2	1	138945	0.69424	0.24376	0.803768	1
ENSG00000134200	1	115572445	115576930	22	3	138945	0.69415	0.24379	0.803768	1
ENSG00000102978	16	57496551	57505921	24	8	138945	0.69404	0.24383	0.803768	1
ENSG00000155463	14	23235731	23240998	14	5	138945	0.6938	0.2439	0.803768	1
ENSG00000113615	5	133984472	134063601	68	19	138945	0.69377	0.24391	0.803768	1
ENSG00000168671	5	36035119	36067023	95	13	138945	0.69354	0.24399	0.803768	1
ENSG00000234745	6	31321649	31324989	83	21	138945	0.69339	0.24403	0.803768	1
ENSG00000156006	8	18248755	18258723	46	8	138945	0.69305	0.24414	0.803768	1
ENSG00000166949	15	67358036	67487533	368	50	138945	0.69293	0.24418	0.803768	1
ENSG00000138622	15	73612200	73661605	132	23	138945	0.6928	0.24422	0.803768	1
ENSG00000204539	6	31082865	31088252	35	5	138945	0.6926	0.24428	0.803768	1
ENSG00000123213	5	65018023	65125111	297	26	138945	0.69239	0.24435	0.803768	1
ENSG00000137216	6	44094599	44123256	105	16	138945	0.69224	0.24439	0.803768	1
ENSG00000204767	5	169290719	169407744	305	47	138945	0.69222	0.2444	0.803768	1
ENSG00000173918	17	77019016	77045870	76	7	138945	0.69183	0.24452	0.803768	1
ENSG00000116030	2	203070903	203103322	61	10	138945	0.69172	0.24456	0.803768	1
ENSG00000205864	11	1718425	1718985	3	1	138945	0.69162	0.24459	0.803768	1
ENSG00000125434	17	8191082	8198709	15	6	138945	0.69153	0.24462	0.803768	1
ENSG00000034971	1	171604557	171621773	69	11	138945	0.69144	0.24465	0.803768	1
ENSG00000237707	1	169073226	169074145	7	2	138945	0.69124	0.24471	0.803768	1
ENSG00000141337	17	66255323	66425516	432	61	138945	0.69043	0.24496	0.803768	1
ENSG00000213341	10	101948123	101989367	82	10	138945	0.6903	0.245	0.803768	1
ENSG00000069812	1	6475292	6484724	27	5	138945	0.69012	0.24506	0.803768	1
ENSG00000170802	2	48541783	48606434	189	18	138945	0.69012	0.24506	0.803768	1
ENSG00000172354	7	100271363	100276792	6	3	138945	0.69012	0.24506	0.803768	1
ENSG00000082805	12	1100404	1605099	1569	44	138945	0.69011	0.24506	0.803768	1
ENSG00000106327	7	100218039	100240332	34	7	138945	0.69009	0.24507	0.803768	1
ENSG00000109943	11	122709255	122743347	92	21	138945	0.69004	0.24508	0.803768	1
ENSG00000171497	4	159630279	159644552	18	3	138945	0.69	0.2451	0.803768	1
ENSG00000174547	11	66202550	66206310	2	1	138945	0.68982	0.24515	0.803768	1
ENSG00000164024	4	99916788	99983960	160	12	138945	0.68971	0.24519	0.803768	1
ENSG00000176605	14	99177950	99184103	13	6	138945	0.68969	0.24519	0.803768	1
ENSG00000117862	1	52485803	52521843	55	6	138945	0.68958	0.24523	0.803768	1
ENSG00000178776	5	147269579	147286101	46	8	138945	0.68944	0.24527	0.803768	1
ENSG00000124160	20	44689624	44718580	48	8	138945	0.68899	0.24542	0.803768	1
ENSG00000198369	2	65534580	65659733	346	23	138945	0.68893	0.24543	0.803768	1
ENSG00000164039	4	103998770	104021024	47	6	138945	0.68894	0.24543	0.803768	1
ENSG00000132591	17	27182043	27188072	13	1	138945	0.68867	0.24552	0.803768	1
ENSG00000134460	10	6052657	6104333	216	37	138945	0.6886	0.24554	0.803768	1
ENSG00000023171	11	123325191	123498478	556	78	138945	0.68854	0.24556	0.803768	1
ENSG00000173065	17	27082996	27169857	114	6	138945	0.68847	0.24558	0.803768	1
ENSG00000163751	3	148583043	148614874	84	11	138945	0.68804	0.24571	0.803768	1
ENSG00000189233	8	27879481	27941431	166	30	138945	0.68792	0.24575	0.803768	1
ENSG00000114737	3	50643885	50649262	5	3	138945	0.68785	0.24577	0.803768	1
ENSG00000126460	19	50084574	50094272	26	4	138945	0.68771	0.24582	0.803768	1
ENSG00000140471	15	101109428	101142445	139	14	138945	0.68763	0.24584	0.803768	1
ENSG00000007255	19	45666186	45681501	27	6	138945	0.68753	0.24587	0.803768	1
ENSG00000144452	2	215796266	216003151	463	48	138945	0.6875	0.24588	0.803768	1
ENSG00000157064	1	183217372	183387634	408	27	138945	0.68737	0.24593	0.803768	1
ENSG00000186832	17	39766030	39769079	5	3	138945	0.68727	0.24596	0.803768	1
ENSG00000115084	2	114471354	114514400	133	13	138945	0.68718	0.24598	0.803768	1
ENSG00000138771	4	77356253	77704406	941	53	138945	0.68714	0.246	0.803768	1
ENSG00000084693	2	27274291	27293490	22	5	138945	0.68694	0.24606	0.803768	1
ENSG00000137843	15	40509629	40569688	148	34	138945	0.68687	0.24608	0.803768	1
ENSG00000144481	2	234826043	234928166	319	48	138945	0.68666	0.24615	0.803768	1
ENSG00000187902	19	55940105	55954230	16	5	138945	0.6866	0.24617	0.803768	1
ENSG00000165819	14	21966282	21979517	39	7	138945	0.68643	0.24622	0.803768	1
ENSG00000169105	15	40763160	40765357	1	1	138945	0.68629	0.24626	0.803768	1
ENSG00000188386	9	104353897	104357283	8	4	138945	0.68623	0.24628	0.803768	1
ENSG00000137218	6	41737914	41747643	20	7	138945	0.6862	0.24629	0.803768	1
ENSG00000196277	3	6902802	7783218	2898	177	138945	0.68616	0.24631	0.803768	1
ENSG00000069667	15	60780483	61521502	1961	205	138945	0.68603	0.24635	0.803768	1
ENSG00000100271	22	43435522	43485434	176	24	138945	0.68594	0.24637	0.803768	1
ENSG00000113905	3	186383747	186396023	32	8	138945	0.68594	0.24638	0.803768	1
ENSG00000196123	16	67209505	67217883	11	5	138945	0.68592	0.24638	0.803768	1
ENSG00000187145	1	150266262	150281414	49	6	138945	0.6859	0.24639	0.803768	1
ENSG00000184588	1	66258193	66840262	1309	69	138945	0.6855	0.24651	0.803768	1
ENSG00000134463	10	11784356	11806065	64	8	138945	0.6853	0.24658	0.803768	1
ENSG00000132002	19	14625581	14640087	23	5	138945	0.68529	0.24658	0.803768	1
ENSG00000104967	19	46442771	46476657	56	11	138945	0.6852	0.24661	0.803768	1
ENSG00000163060	2	95537188	95542568	14	4	138945	0.68506	0.24665	0.803768	1
ENSG00000167011	7	100813774	100823557	41	8	138945	0.68491	0.2467	0.803768	1
ENSG00000128596	7	128431464	128462187	62	6	138945	0.68465	0.24678	0.803768	1
ENSG00000080503	9	2015342	2193624	635	81	138945	0.68455	0.24681	0.803768	1
ENSG00000197601	11	13690206	13753893	115	18	138945	0.68445	0.24685	0.803768	1
ENSG00000156162	8	95732103	95806076	224	20	138945	0.68441	0.24686	0.803768	1
ENSG00000156471	8	97274167	97346774	134	17	138945	0.68428	0.2469	0.803768	1
ENSG00000111011	12	122989190	123011560	32	4	138945	0.68426	0.24691	0.803768	1
ENSG00000148136	9	107288534	107289490	1	1	138945	0.68399	0.24699	0.803768	1
ENSG00000123096	12	26348032	26387710	105	15	138945	0.68389	0.24702	0.803768	1
ENSG00000123453	9	136528682	136605077	277	29	138945	0.68384	0.24704	0.803768	1
ENSG00000166889	11	59404189	59436513	35	5	138945	0.68372	0.24708	0.803768	1
ENSG00000110243	11	116660086	116663136	9	4	138945	0.68321	0.24724	0.803768	1
ENSG00000197386	4	3076408	3245687	325	19	138945	0.68311	0.24727	0.803768	1
ENSG00000131778	1	146714291	146767447	200	21	138945	0.68301	0.2473	0.803768	1
ENSG00000006210	16	57406414	57418956	37	9	138945	0.68276	0.24738	0.803768	1
ENSG00000166682	11	113558268	113577151	54	10	138945	0.68256	0.24744	0.803768	1
ENSG00000154240	17	63631658	64188212	1887	32	138945	0.68248	0.24747	0.803768	1
ENSG00000166710	15	45003685	45010357	13	5	138945	0.6824	0.24749	0.803768	1
ENSG00000123407	12	54348714	54350350	4	2	138945	0.68234	0.24751	0.803768	1
ENSG00000134744	1	52888947	53018764	184	16	138945	0.68187	0.24766	0.803768	1
ENSG00000088205	2	118572255	118589953	50	10	138945	0.68173	0.24771	0.803768	1
ENSG00000169548	22	22868060	22874613	48	6	138945	0.68172	0.24771	0.803768	1
ENSG00000175221	19	867961	893218	85	13	138945	0.68166	0.24773	0.803768	1
ENSG00000151883	5	49961733	50142356	291	16	138945	0.68148	0.24778	0.803768	1
ENSG00000154889	18	11883470	11908796	114	18	138945	0.68128	0.24785	0.803768	1
ENSG00000164916	7	4721930	4811074	245	46	138945	0.68103	0.24793	0.803768	1
ENSG00000007541	16	619968	634136	56	4	138945	0.68093	0.24796	0.803768	1
ENSG00000185418	15	102193955	102264807	134	15	138945	0.68077	0.24801	0.803768	1
ENSG00000125285	13	95361876	95364389	3	2	138945	0.68064	0.24805	0.803768	1
ENSG00000175287	9	131683174	131704322	37	4	138945	0.68053	0.24809	0.803768	1
ENSG00000078699	20	32077928	32237837	113	20	138945	0.68044	0.24811	0.803768	1
ENSG00000175155	17	57409053	57479095	133	18	138945	0.68004	0.24824	0.803768	1
ENSG00000120656	1	28929608	28975416	49	8	138945	0.67994	0.24827	0.803768	1
ENSG00000103051	16	70514472	70557457	48	7	138945	0.67994	0.24827	0.803768	1
ENSG00000163581	3	170714137	170744768	76	6	138945	0.67981	0.24831	0.803768	1
ENSG00000164081	3	51705191	51738339	32	12	138945	0.67965	0.24836	0.803768	1
ENSG00000215790	1	1656277	1677438	26	5	138945	0.67963	0.24837	0.803768	1
ENSG00000163832	3	47537130	47555199	23	7	138945	0.67961	0.24837	0.803768	1
ENSG00000136250	7	36552549	36764154	585	54	138945	0.67963	0.24837	0.803768	1
ENSG00000197991	13	61983818	61989655	11	4	138945	0.67945	0.24843	0.803768	1
ENSG00000131165	16	89710839	89724193	43	8	138945	0.6791	0.24854	0.803768	1
ENSG00000117450	1	45976707	45988562	32	4	138945	0.67904	0.24856	0.803768	1
ENSG00000175779	15	38988799	38992239	21	4	138945	0.67889	0.2486	0.803768	1
ENSG00000165966	12	41582250	41968392	1247	44	138945	0.67887	0.24861	0.803768	1
ENSG00000135378	11	32851309	32879669	77	11	138945	0.67881	0.24863	0.803768	1
ENSG00000108064	10	60144903	60158990	43	10	138945	0.67858	0.2487	0.803768	1
ENSG00000112110	6	160211492	160219461	38	5	138945	0.67844	0.24875	0.803768	1
ENSG00000139921	14	51706886	51724373	37	7	138945	0.67832	0.24878	0.803768	1
ENSG00000182013	19	46969748	46974820	27	4	138945	0.67818	0.24883	0.803768	1
ENSG00000118058	11	118307205	118397539	82	9	138945	0.678	0.24889	0.803768	1
ENSG00000187957	2	230222345	230579286	1225	98	138945	0.67791	0.24891	0.803768	1
ENSG00000159921	9	36214438	36277053	137	13	138945	0.67789	0.24892	0.803768	1
ENSG00000091127	7	105096948	105162689	207	21	138945	0.67784	0.24894	0.803768	1
ENSG00000158286	1	6266189	6281359	34	5	138945	0.67768	0.24899	0.803768	1
ENSG00000134215	1	108113782	108507545	1168	71	138945	0.67718	0.24915	0.803768	1
ENSG00000152894	6	128289924	128841870	905	63	138945	0.67697	0.24921	0.803768	1
ENSG00000075420	3	171757418	172118493	869	81	138945	0.67691	0.24923	0.803768	1
ENSG00000165731	10	43572517	43625799	200	22	138945	0.6768	0.24927	0.803768	1
ENSG00000204701	6	29079587	29080661	4	2	138945	0.6767	0.2493	0.803768	1
ENSG00000065675	10	6435558	6622254	523	51	138945	0.67665	0.24931	0.803768	1
ENSG00000197079	17	39632941	39637392	17	4	138945	0.67666	0.24931	0.803768	1
ENSG00000108551	17	17397751	17399709	6	3	138945	0.6766	0.24933	0.803768	1
ENSG00000104833	19	6494330	6502595	18	8	138945	0.67653	0.24935	0.803768	1
ENSG00000166845	18	51884284	51908404	84	6	138945	0.67642	0.24939	0.803768	1
ENSG00000110395	11	119076986	119178859	127	13	138945	0.67619	0.24946	0.803768	1
ENSG00000127314	12	69004619	69054385	92	15	138945	0.67608	0.24949	0.803768	1
ENSG00000134020	8	22570765	22785491	650	78	138945	0.67597	0.24953	0.803768	1
ENSG00000156482	8	99053938	99057818	8	3	138945	0.67598	0.24953	0.803768	1
ENSG00000115677	2	242166682	242255116	184	18	138945	0.67552	0.24967	0.803833	1
ENSG00000204257	6	32916391	32920900	23	9	138945	0.67536	0.24972	0.803833	1
ENSG00000169282	3	155838337	156256927	1063	65	138945	0.67531	0.24974	0.803833	1
ENSG00000196498	12	124808957	125052079	758	94	138945	0.67528	0.24975	0.803833	1
ENSG00000146122	6	39760159	39872653	348	41	138945	0.67485	0.24989	0.803833	1
ENSG00000171720	5	141000443	141016423	25	8	138945	0.67473	0.24992	0.803833	1
ENSG00000127588	16	848041	850733	11	3	138945	0.67462	0.24996	0.803833	1
ENSG00000204611	19	52616344	52643191	80	11	138945	0.67417	0.2501	0.803833	1
ENSG00000175591	11	72928735	72953472	53	16	138945	0.67412	0.25012	0.803833	1
ENSG00000110799	12	6058040	6233836	607	59	138945	0.67405	0.25014	0.803833	1
ENSG00000165071	8	133722191	133772914	149	11	138945	0.67384	0.25021	0.803833	1
ENSG00000163069	4	52885752	52904485	21	4	138945	0.67367	0.25026	0.803833	1
ENSG00000171747	19	39292311	39303740	33	9	138945	0.67349	0.25032	0.803833	1
ENSG00000005187	16	20775312	20808479	53	6	138945	0.67333	0.25037	0.803833	1
ENSG00000104879	19	45809671	45826302	63	13	138945	0.67328	0.25038	0.803833	1
ENSG00000171487	19	56511092	56573176	399	55	138945	0.67314	0.25043	0.803833	1
ENSG00000100324	22	39795759	39833132	52	6	138945	0.67312	0.25044	0.803833	1
ENSG00000168385	2	242254723	242293442	84	13	138945	0.67307	0.25045	0.803833	1
ENSG00000155897	8	131792546	132053012	868	52	138945	0.67304	0.25046	0.803833	1
ENSG00000087448	12	27933187	27955973	41	10	138945	0.67278	0.25054	0.803833	1
ENSG00000151952	12	129556271	130388212	2931	271	138945	0.67279	0.25054	0.803833	1
ENSG00000164867	7	150688144	150711687	46	10	138945	0.67276	0.25055	0.803833	1
ENSG00000148180	9	124030380	124095122	143	17	138945	0.67251	0.25063	0.803941	1
ENSG00000171865	2	3592675	3605957	41	9	138945	0.67224	0.25071	0.803941	1
ENSG00000174469	7	145813453	148118090	7711	288	138945	0.67222	0.25072	0.803941	1
ENSG00000117713	1	27022522	27108601	112	7	138945	0.67186	0.25084	0.80418	1
ENSG00000187806	15	72690668	72700708	11	2	138945	0.6712	0.25105	0.804409	1
ENSG00000163508	3	27757440	27764206	7	3	138945	0.67106	0.25109	0.804409	1
ENSG00000118855	3	158519051	158547508	63	13	138945	0.67073	0.2512	0.804409	1
ENSG00000183378	11	7710669	7728001	78	18	138945	0.6707	0.2512	0.804409	1
ENSG00000068078	4	1795039	1810599	35	8	138945	0.6707	0.25121	0.804409	1
ENSG00000162426	1	8378171	8404227	78	12	138945	0.67067	0.25122	0.804409	1
ENSG00000020577	14	55033815	55260033	551	92	138945	0.67062	0.25123	0.804409	1
ENSG00000151835	13	23902962	24007867	308	34	138945	0.6704	0.2513	0.804488	1
ENSG00000157388	3	53529076	53847179	722	70	138945	0.67019	0.25137	0.804566	1
ENSG00000144744	3	69103881	69129524	46	7	138945	0.66972	0.25152	0.804883	1
ENSG00000177613	10	53455246	53459355	10	2	138945	0.66958	0.25156	0.804883	1
ENSG00000162040	16	1961464	1968231	33	4	138945	0.66938	0.25163	0.804894	1
ENSG00000196715	7	65338257	65424545	153	12	138945	0.66916	0.2517	0.804894	1
ENSG00000142025	19	42348806	42356398	8	4	138945	0.66915	0.2517	0.804894	1
ENSG00000124203	20	57735895	57834168	222	27	138945	0.66894	0.25177	0.804922	1
ENSG00000171724	16	77822483	78014001	805	99	138945	0.66882	0.2518	0.804922	1
ENSG00000101346	20	30795625	30826467	33	6	138945	0.66832	0.25196	0.805288	1
ENSG00000180190	8	439790	495781	255	21	138945	0.66797	0.25207	0.805393	1
ENSG00000179919	12	55614809	55615759	1	1	138945	0.66774	0.25215	0.805393	1
ENSG00000112299	6	133001997	133035194	151	13	138945	0.6674	0.25226	0.805393	1
ENSG00000162267	3	52828784	52843025	21	6	138945	0.66726	0.2523	0.805393	1
ENSG00000170509	4	88224941	88244056	49	11	138945	0.66696	0.2524	0.805393	1
ENSG00000104756	8	25285363	25315984	71	4	138945	0.66688	0.25242	0.805393	1
ENSG00000072756	3	3168600	3190919	89	12	138945	0.66682	0.25244	0.805393	1
ENSG00000138442	2	203745323	203776949	64	8	138945	0.66649	0.25255	0.805393	1
ENSG00000244355	6	31683048	31685698	6	3	138945	0.66645	0.25256	0.805393	1
ENSG00000139826	13	108870763	108886603	37	5	138945	0.66637	0.25259	0.805393	1
ENSG00000117148	1	18081808	18153558	201	22	138945	0.66564	0.25282	0.805393	1
ENSG00000156973	2	232597147	232645974	107	10	138945	0.66564	0.25282	0.805393	1
ENSG00000166535	12	8975150	9029381	144	15	138945	0.6656	0.25283	0.805393	1
ENSG00000206073	18	61304493	61311502	4	2	138945	0.66524	0.25295	0.805393	1
ENSG00000078900	1	3569129	3652765	288	46	138945	0.66496	0.25304	0.805393	1
ENSG00000160716	1	154540257	154552354	17	6	138945	0.66483	0.25308	0.805393	1
ENSG00000145390	4	120133775	120216673	216	19	138945	0.66481	0.25309	0.805393	1
ENSG00000107099	9	214865	465259	1229	69	138945	0.66478	0.25309	0.805393	1
ENSG00000134690	1	38158073	38175391	48	9	138945	0.66477	0.2531	0.805393	1
ENSG00000123415	12	54574142	54582778	18	3	138945	0.66469	0.25312	0.805393	1
ENSG00000167103	9	130683808	130693076	13	4	138945	0.66465	0.25314	0.805393	1
ENSG00000177370	17	900357	905407	11	4	138945	0.66462	0.25315	0.805393	1
ENSG00000134545	12	10594863	10607215	37	6	138945	0.66459	0.25316	0.805393	1
ENSG00000139626	12	53585102	53601065	35	10	138945	0.66452	0.25318	0.805393	1
ENSG00000167384	19	44978645	45004574	104	11	138945	0.66446	0.2532	0.805393	1
ENSG00000105879	7	107383942	107402112	31	5	138945	0.66418	0.25329	0.805393	1
ENSG00000204304	6	32152510	32157963	11	4	138945	0.66415	0.2533	0.805393	1
ENSG00000145832	5	135170365	135224326	190	25	138945	0.66401	0.25334	0.805393	1
ENSG00000187630	14	24439083	24475617	120	17	138945	0.66391	0.25338	0.805393	1
ENSG00000182584	20	32254304	32256331	3	1	138945	0.66387	0.25339	0.805393	1
ENSG00000181513	17	43209967	43221548	16	6	138945	0.66381	0.25341	0.805393	1
ENSG00000165548	14	77648102	77725838	338	27	138945	0.66369	0.25345	0.805393	1
ENSG00000196235	19	39936186	39967310	85	10	138945	0.66296	0.25368	0.805654	1
ENSG00000156427	5	170846667	170884630	79	16	138945	0.6627	0.25376	0.805654	1
ENSG00000104983	19	46498719	46521874	96	16	138945	0.6627	0.25376	0.805654	1
ENSG00000135018	9	86274878	86323168	124	11	138945	0.6624	0.25386	0.805654	1
ENSG00000116489	1	113162075	113214241	62	9	138945	0.66225	0.25391	0.805654	1
ENSG00000203908	6	74072400	74073898	5	2	138945	0.66221	0.25392	0.805654	1
ENSG00000161574	17	34323476	34329084	21	5	138945	0.66212	0.25395	0.805654	1
ENSG00000156928	7	23338940	23349180	13	4	138945	0.66209	0.25396	0.805654	1
ENSG00000132026	19	12936291	12946242	14	4	138945	0.66187	0.25403	0.805654	1
ENSG00000165091	9	75136717	75451267	887	26	138945	0.66153	0.25414	0.805654	1
ENSG00000156587	11	57319128	57335803	46	8	138945	0.66153	0.25414	0.805654	1
ENSG00000205186	8	82370618	82373758	8	4	138945	0.66131	0.25421	0.805654	1
ENSG00000135617	2	73455134	73460356	13	4	138945	0.66109	0.25428	0.805654	1
ENSG00000112874	5	102884556	102898493	38	6	138945	0.66101	0.2543	0.805654	1
ENSG00000019169	2	119699745	119752236	165	20	138945	0.66036	0.25451	0.805654	1
ENSG00000170759	10	32297938	32345371	86	9	138945	0.66024	0.25455	0.805654	1
ENSG00000138867	22	24936406	24951901	39	7	138945	0.66014	0.25458	0.805654	1
ENSG00000160712	1	154377669	154441926	145	15	138945	0.66011	0.25459	0.805654	1
ENSG00000158411	2	99785726	99797524	22	4	138945	0.66	0.25463	0.805654	1
ENSG00000156239	21	30244513	30257695	50	6	138945	0.65969	0.25473	0.805654	1
ENSG00000136153	13	76194570	76434006	609	49	138945	0.65955	0.25477	0.805654	1
ENSG00000148156	9	111616868	111618275	5	2	138945	0.65947	0.2548	0.805654	1
ENSG00000186153	16	78133310	79246567	6469	348	138945	0.65935	0.25484	0.805654	1
ENSG00000179055	9	107456703	107457743	6	2	138945	0.65926	0.25486	0.805654	1
ENSG00000160218	21	45432206	45526433	175	9	138945	0.65928	0.25486	0.805654	1
ENSG00000157322	16	69984608	69998250	2	1	138945	0.65921	0.25488	0.805654	1
ENSG00000196371	11	94277017	94283064	6	4	138945	0.65915	0.2549	0.805654	1
ENSG00000100299	22	51061182	51066601	34	11	138945	0.65913	0.2549	0.805654	1
ENSG00000162526	1	32818365	32830098	5	3	138945	0.65895	0.25496	0.805654	1
ENSG00000137812	15	40886447	40954881	131	12	138945	0.65896	0.25496	0.805654	1
ENSG00000166333	11	6624938	6632105	28	4	138945	0.65887	0.25499	0.805654	1
ENSG00000251692	16	1535940	1538468	24	6	138945	0.65886	0.25499	0.805654	1
ENSG00000187715	3	127634075	127706514	165	20	138945	0.65833	0.25516	0.805934	1
ENSG00000135362	11	36317725	36486754	626	63	138945	0.65831	0.25517	0.805934	1
ENSG00000132612	16	69345242	69358951	35	7	138945	0.65805	0.25525	0.805934	1
ENSG00000198049	1	206224283	206231482	33	4	138945	0.65781	0.25533	0.805934	1
ENSG00000102531	13	49550048	49783915	253	15	138945	0.65771	0.25536	0.805934	1
ENSG00000139329	12	91497232	91505542	34	5	138945	0.65769	0.25537	0.805934	1
ENSG00000100823	14	20923290	20925931	5	3	138945	0.65745	0.25545	0.805934	1
ENSG00000181754	1	110049446	110052336	2	1	138945	0.65729	0.2555	0.805934	1
ENSG00000105953	7	44646104	44748669	213	24	138945	0.65721	0.25552	0.805934	1
ENSG00000100906	14	35870716	35873960	10	4	138945	0.65715	0.25554	0.805934	1
ENSG00000144136	2	113403434	113421402	32	6	138945	0.65702	0.25558	0.805934	1
ENSG00000163281	4	44694190	44728651	82	8	138945	0.65668	0.25569	0.806137	1
ENSG00000085063	11	33724556	33758025	89	15	138945	0.65645	0.25577	0.806154	1
ENSG00000135040	9	88556009	88638350	73	15	138945	0.65627	0.25582	0.806154	1
ENSG00000145284	4	83550690	83720010	757	51	138945	0.65621	0.25584	0.806154	1
ENSG00000213023	19	51125234	51143092	52	11	138945	0.65607	0.25589	0.806154	1
ENSG00000165695	9	135600958	135754198	383	30	138945	0.65576	0.25599	0.806154	1
ENSG00000155016	4	108852716	108874617	62	6	138945	0.65571	0.25601	0.806154	1
ENSG00000197745	11	62063754	62066536	10	4	138945	0.65555	0.25606	0.806154	1
ENSG00000182346	13	106118216	106143383	128	13	138945	0.65555	0.25606	0.806154	1
ENSG00000136840	9	130670165	130679326	18	7	138945	0.65517	0.25618	0.806178	1
ENSG00000101191	20	61509090	61569304	170	23	138945	0.65502	0.25623	0.806178	1
ENSG00000147324	8	8640864	8751131	480	33	138945	0.65496	0.25625	0.806178	1
ENSG00000132603	16	69373415	69377014	13	5	138945	0.65494	0.25625	0.806178	1
ENSG00000140284	15	50474393	50528589	205	21	138945	0.6546	0.25636	0.80638	1
ENSG00000106278	7	121513159	121702090	424	30	138945	0.65412	0.25652	0.806547	1
ENSG00000129152	11	17741110	17743678	6	3	138945	0.65392	0.25658	0.806547	1
ENSG00000109906	11	113930289	114126702	617	80	138945	0.6535	0.25672	0.806547	1
ENSG00000170881	8	125487008	125500859	24	7	138945	0.65346	0.25673	0.806547	1
ENSG00000068383	10	134351283	134596984	690	29	138945	0.65338	0.25676	0.806547	1
ENSG00000170782	11	6897856	6898850	3	2	138945	0.65338	0.25676	0.806547	1
ENSG00000196550	1	206138911	206155074	1	1	138945	0.65329	0.25678	0.806547	1
ENSG00000163840	3	122283085	122294050	27	13	138945	0.65308	0.25685	0.806547	1
ENSG00000136944	9	129376722	129463311	239	36	138945	0.65304	0.25686	0.806547	1
ENSG00000155052	2	124782864	125672954	2547	117	138945	0.65282	0.25694	0.806547	1
ENSG00000182197	8	118811602	119124058	697	53	138945	0.65273	0.25697	0.806547	1
ENSG00000153064	4	102711764	102995969	612	29	138945	0.65243	0.25706	0.806547	1
ENSG00000085514	7	99971068	99997722	32	6	138945	0.65225	0.25712	0.806547	1
ENSG00000136144	13	50106082	50159742	254	12	138945	0.65203	0.25719	0.806547	1
ENSG00000094755	5	170210723	170241051	93	14	138945	0.65201	0.2572	0.806547	1
ENSG00000140983	16	718083	724174	22	5	138945	0.65186	0.25725	0.806547	1
ENSG00000149476	11	61100654	61120898	7	4	138945	0.65174	0.25728	0.806547	1
ENSG00000147481	8	50822349	51706171	2502	56	138945	0.65128	0.25743	0.806547	1
ENSG00000143947	2	55459039	55462989	12	5	138945	0.65123	0.25745	0.806547	1
ENSG00000143512	1	222695602	222721444	93	6	138945	0.6512	0.25746	0.806547	1
ENSG00000116096	2	73114512	73119289	3	2	138945	0.65104	0.25751	0.806547	1
ENSG00000160959	8	145743349	145750562	10	4	138945	0.65097	0.25753	0.806547	1
ENSG00000130818	19	9638667	9649638	19	3	138945	0.65099	0.25753	0.806547	1
ENSG00000154556	4	186506598	186877870	1467	139	138945	0.65096	0.25754	0.806547	1
ENSG00000160007	19	47421824	47508334	101	15	138945	0.65073	0.25761	0.806547	1
ENSG00000134917	11	130274660	130298539	70	17	138945	0.65069	0.25762	0.806547	1
ENSG00000171456	20	30946147	31027122	95	7	138945	0.65054	0.25767	0.806547	1
ENSG00000134873	13	96085853	96232010	540	27	138945	0.65048	0.25769	0.806547	1
ENSG00000132718	1	155829260	155854990	32	7	138945	0.65029	0.25775	0.806592	1
ENSG00000115137	2	25166505	25194963	49	9	138945	0.65005	0.25783	0.8067	1
ENSG00000106803	9	101984570	101992901	29	6	138945	0.64927	0.25808	0.807098	1
ENSG00000137709	11	120107349	120190653	197	27	138945	0.64919	0.25811	0.807098	1
ENSG00000101638	18	44259081	44337039	283	46	138945	0.64915	0.25812	0.807098	1
ENSG00000113303	5	180326077	180377906	138	9	138945	0.6491	0.25814	0.807098	1
ENSG00000223609	11	5254059	5255858	1	1	138945	0.64805	0.25848	0.808018	1
ENSG00000133107	13	38210773	38443939	720	56	138945	0.64779	0.25856	0.808126	1
ENSG00000182230	5	175490712	175541801	10	4	138945	0.6473	0.25872	0.808447	1
ENSG00000182606	3	42055294	42267382	560	35	138945	0.64713	0.25877	0.808447	1
ENSG00000171119	19	5823818	5828335	10	5	138945	0.64705	0.2588	0.808447	1
ENSG00000133657	3	194123403	194188968	113	12	138945	0.64654	0.25896	0.808639	1
ENSG00000163618	3	62384021	62861064	1753	102	138945	0.64645	0.259	0.808639	1
ENSG00000165119	9	86582998	86595692	19	5	138945	0.64633	0.25903	0.808639	1
ENSG00000163026	2	24252206	24270296	41	10	138945	0.64626	0.25905	0.808639	1
ENSG00000165244	9	99148223	99180669	82	6	138945	0.64593	0.25916	0.808639	1
ENSG00000071082	2	101618691	101636155	38	7	138945	0.64549	0.2593	0.808639	1
ENSG00000164142	4	152330398	152591655	497	14	138945	0.6455	0.2593	0.808639	1
ENSG00000154035	17	21142183	21156578	36	9	138945	0.64547	0.25931	0.808639	1
ENSG00000008256	7	6201407	6312242	233	23	138945	0.64541	0.25933	0.808639	1
ENSG00000178562	2	204571198	204603635	67	9	138945	0.6454	0.25934	0.808639	1
ENSG00000145216	4	54243803	54326103	212	15	138945	0.64518	0.25941	0.808639	1
ENSG00000133878	8	33448848	33457546	18	4	138945	0.64517	0.25941	0.808639	1
ENSG00000106609	7	66386203	66423538	96	12	138945	0.64479	0.25953	0.808772	1
ENSG00000162594	1	67604590	67725662	308	27	138945	0.64467	0.25957	0.808772	1
ENSG00000090686	1	22004791	22109688	316	25	138945	0.6446	0.25959	0.808772	1
ENSG00000057468	1	76262556	76379581	402	22	138945	0.64418	0.25973	0.808793	1
ENSG00000196859	17	39114669	39123144	25	6	138945	0.64396	0.2598	0.808793	1
ENSG00000004534	3	49977474	50114685	220	15	138945	0.64384	0.25984	0.808793	1
ENSG00000185947	16	31885079	31928629	55	7	138945	0.64367	0.25989	0.808793	1
ENSG00000184500	3	93591881	93692934	76	16	138945	0.64359	0.25992	0.808793	1
ENSG00000153815	16	81478775	81745367	1046	95	138945	0.64359	0.25992	0.808793	1
ENSG00000133961	14	73741858	73925288	357	20	138945	0.64327	0.26002	0.808793	1
ENSG00000165806	10	115438921	115490668	153	17	138945	0.64321	0.26005	0.808793	1
ENSG00000115942	2	201774894	201828424	65	10	138945	0.64317	0.26006	0.808793	1
ENSG00000177628	1	155204239	155214653	16	3	138945	0.6431	0.26008	0.808793	1
ENSG00000172350	11	119019750	119033375	23	5	138945	0.64304	0.2601	0.808793	1
ENSG00000144218	2	100162326	100759037	1153	52	138945	0.64267	0.26022	0.808846	1
ENSG00000104886	19	2233149	2237703	7	3	138945	0.64251	0.26027	0.808846	1
ENSG00000221909	7	99143923	99156115	9	3	138945	0.64245	0.26029	0.808846	1
ENSG00000077458	11	95502106	95522954	62	9	138945	0.64241	0.2603	0.808846	1
ENSG00000111581	12	69080731	69136473	128	17	138945	0.64176	0.26051	0.809357	1
ENSG00000186020	19	37034517	37096178	116	13	138945	0.64147	0.26061	0.809525	1
ENSG00000146757	7	64838752	64866049	84	8	138945	0.64119	0.2607	0.809663	1
ENSG00000154646	21	19641433	19775970	411	63	138945	0.64086	0.26081	0.809669	1
ENSG00000102452	13	101706130	102068813	1180	78	138945	0.64075	0.26084	0.809669	1
ENSG00000101751	18	51795849	51837583	118	9	138945	0.64062	0.26088	0.809669	1
ENSG00000076604	17	27071023	27077976	8	3	138945	0.64023	0.26101	0.809669	1
ENSG00000153976	17	13399006	13505244	378	35	138945	0.64018	0.26103	0.809669	1
ENSG00000147894	9	27546543	27573864	103	14	138945	0.64013	0.26105	0.809669	1
ENSG00000100852	14	32545664	32628934	55	24	138945	0.64008	0.26106	0.809669	1
ENSG00000196151	2	160092304	160143304	209	13	138945	0.63994	0.26111	0.809669	1
ENSG00000136297	7	4931876	4998844	232	28	138945	0.63984	0.26114	0.809669	1
ENSG00000229453	3	48348336	48369831	42	3	138945	0.63976	0.26116	0.809669	1
ENSG00000136450	17	56078280	56084707	10	5	138945	0.63932	0.26131	0.809881	1
ENSG00000166619	20	36145819	36156333	12	3	138945	0.63929	0.26132	0.809881	1
ENSG00000204882	8	142366585	142377365	40	8	138945	0.63896	0.26142	0.809919	1
ENSG00000165626	10	13480484	13570587	270	18	138945	0.63858	0.26155	0.809919	1
ENSG00000081320	2	196998307	197036336	116	8	138945	0.63848	0.26158	0.809919	1
ENSG00000157837	12	121200313	121342155	407	22	138945	0.63842	0.2616	0.809919	1
ENSG00000145864	5	160715426	160975130	587	36	138945	0.63839	0.26161	0.809919	1
ENSG00000249459	17	18561742	18585572	28	6	138945	0.63814	0.26169	0.809919	1
ENSG00000145604	5	36152091	36184143	100	14	138945	0.63804	0.26172	0.809919	1
ENSG00000168350	14	100612753	100626012	37	8	138945	0.63803	0.26173	0.809919	1
ENSG00000177354	10	50505118	50535537	93	16	138945	0.63794	0.26176	0.809919	1
ENSG00000111696	12	104166081	104234975	302	17	138945	0.63782	0.26179	0.809919	1
ENSG00000162771	1	212797789	212800120	8	4	138945	0.63759	0.26187	0.810006	1
ENSG00000143162	1	167510250	167523056	45	9	138945	0.63746	0.26191	0.810006	1
ENSG00000135334	6	88384578	88411985	73	11	138945	0.63699	0.26207	0.810195	1
ENSG00000177042	11	695591	705028	39	11	138945	0.63671	0.26216	0.810195	1
ENSG00000129991	19	55663135	55669100	16	5	138945	0.63667	0.26217	0.810195	1
ENSG00000100023	22	22020273	22052202	114	13	138945	0.63666	0.26217	0.810195	1
ENSG00000136783	9	107509969	107522403	31	8	138945	0.63658	0.2622	0.810195	1
ENSG00000183185	3	97705527	97754148	109	17	138945	0.63632	0.26229	0.810227	1
ENSG00000138750	4	77035812	77069668	207	8	138945	0.63614	0.26234	0.810227	1
ENSG00000225556	1	151810339	151813033	4	2	138945	0.63594	0.26241	0.810227	1
ENSG00000185127	6	170102238	170106402	7	3	138945	0.63587	0.26243	0.810227	1
ENSG00000159214	1	44457280	44462200	8	4	138945	0.63529	0.26262	0.810227	1
ENSG00000174945	7	2719163	2755069	164	32	138945	0.6353	0.26262	0.810227	1
ENSG00000197498	6	111303274	111347299	213	13	138945	0.63501	0.26271	0.810227	1
ENSG00000187961	1	895967	901099	16	3	138945	0.63495	0.26273	0.810227	1
ENSG00000023330	3	52232099	52248343	14	2	138945	0.63467	0.26282	0.810227	1
ENSG00000215454	21	45993606	45994987	4	2	138945	0.63454	0.26286	0.810227	1
ENSG00000111667	12	6961285	6975796	10	4	138945	0.6345	0.26288	0.810227	1
ENSG00000255302	15	49170290	49172380	1	1	138945	0.63445	0.26289	0.810227	1
ENSG00000205856	22	32544993	32555510	34	9	138945	0.63423	0.26296	0.810227	1
ENSG00000197530	1	1550795	1565990	34	6	138945	0.63423	0.26297	0.810227	1
ENSG00000163879	1	38022520	38032458	30	8	138945	0.63398	0.26305	0.810227	1
ENSG00000167037	22	25202136	25322813	461	57	138945	0.63393	0.26306	0.810227	1
ENSG00000061656	20	34203776	34208967	6	3	138945	0.63382	0.2631	0.810227	1
ENSG00000136147	13	50069746	50103123	98	12	138945	0.63368	0.26314	0.810227	1
ENSG00000163874	1	37940119	37949978	12	5	138945	0.63364	0.26316	0.810227	1
ENSG00000172410	1	67263424	67266942	7	2	138945	0.63358	0.26318	0.810227	1
ENSG00000132429	6	105605775	105627858	66	7	138945	0.63342	0.26323	0.810227	1
ENSG00000213085	1	159842150	159869992	80	13	138945	0.63317	0.26331	0.810227	1
ENSG00000134864	13	101182418	101241046	94	9	138945	0.63316	0.26331	0.810227	1
ENSG00000233493	19	55890612	55895627	14	4	138945	0.63318	0.26331	0.810227	1
ENSG00000089195	20	5918479	5931204	49	9	138945	0.63277	0.26344	0.810238	1
ENSG00000141556	17	80709938	80901062	649	24	138945	0.63269	0.26347	0.810238	1
ENSG00000171560	4	155504280	155511897	9	5	138945	0.63263	0.26349	0.810238	1
ENSG00000182521	14	55880928	55907263	100	10	138945	0.63253	0.26352	0.810238	1
ENSG00000068489	17	57232860	57284070	70	8	138945	0.63219	0.26363	0.810238	1
ENSG00000113048	5	71515236	71616084	131	16	138945	0.63215	0.26364	0.810238	1
ENSG00000180269	16	20042981	20085100	161	20	138945	0.63207	0.26367	0.810238	1
ENSG00000205329	12	55725485	55726420	1	1	138945	0.63205	0.26368	0.810238	1
ENSG00000214642	6	49936390	49937338	1	1	138945	0.6319	0.26373	0.81025	1
ENSG00000117595	1	209958968	209979520	59	8	138945	0.63154	0.26384	0.810302	1
ENSG00000158109	1	3541556	3546695	12	4	138945	0.63134	0.26391	0.810302	1
ENSG00000141380	18	23596217	23671176	138	15	138945	0.63128	0.26393	0.810302	1
ENSG00000100227	22	42979727	43010968	50	10	138945	0.63128	0.26393	0.810302	1
ENSG00000095587	10	98124363	98273683	414	37	138945	0.63108	0.26399	0.810345	1
ENSG00000135451	12	49716971	49725514	16	5	138945	0.63084	0.26407	0.81045	1
ENSG00000172650	10	75434033	75464357	6	2	138945	0.63022	0.26427	0.810923	1
ENSG00000165935	12	27619743	27655118	185	12	138945	0.62988	0.26439	0.810989	1
ENSG00000117899	15	81239667	81282235	107	8	138945	0.62974	0.26443	0.810989	1
ENSG00000132424	6	99846534	99873263	48	8	138945	0.62967	0.26446	0.810989	1
ENSG00000180535	7	97840759	97844769	14	5	138945	0.6293	0.26458	0.810989	1
ENSG00000186635	11	72396114	72463465	181	18	138945	0.62926	0.26459	0.810989	1
ENSG00000101109	20	43595120	43708600	194	12	138945	0.62924	0.2646	0.810989	1
ENSG00000197951	19	57106664	57135550	105	13	138945	0.62907	0.26465	0.810989	1
ENSG00000188343	8	94712480	94741481	34	7	138945	0.629	0.26467	0.810989	1
ENSG00000128791	18	9334765	9402424	196	15	138945	0.62886	0.26472	0.810989	1
ENSG00000185760	6	73331571	73908574	1353	91	138945	0.62877	0.26475	0.810989	1
ENSG00000204386	6	31826829	31830709	2	1	138945	0.62816	0.26495	0.811182	1
ENSG00000121064	17	55055468	55084129	57	10	138945	0.62796	0.26501	0.811182	1
ENSG00000105851	7	106505723	106547592	72	16	138945	0.6277	0.2651	0.811182	1
ENSG00000214700	12	27233990	27235455	10	4	138945	0.62772	0.2651	0.811182	1
ENSG00000253506	17	59667794	59668563	4	1	138945	0.62764	0.26512	0.811182	1
ENSG00000136381	15	78730518	78793798	124	12	138945	0.62761	0.26513	0.811182	1
ENSG00000102760	13	42031542	42045013	38	11	138945	0.62751	0.26516	0.811182	1
ENSG00000162086	16	3355406	3372935	34	7	138945	0.62745	0.26518	0.811182	1
ENSG00000171016	15	55836805	55881050	166	14	138945	0.62719	0.26527	0.811189	1
ENSG00000114030	3	122140748	122233786	194	20	138945	0.62705	0.26531	0.811189	1
ENSG00000186260	16	14165178	14360633	421	12	138945	0.62704	0.26532	0.811189	1
ENSG00000104897	19	2236816	2248678	36	9	138945	0.62633	0.26555	0.811633	1
ENSG00000160336	19	53935227	53961515	190	31	138945	0.6262	0.26559	0.811633	1
ENSG00000164169	4	148558936	148605381	36	5	138945	0.6259	0.26569	0.811633	1
ENSG00000137337	6	30667584	30685458	85	8	138945	0.62565	0.26577	0.811633	1
ENSG00000160124	3	122078436	122102074	64	12	138945	0.62555	0.2658	0.811633	1
ENSG00000065427	16	75661622	75681585	67	13	138945	0.6255	0.26582	0.811633	1
ENSG00000178538	8	61101423	61193954	311	25	138945	0.62541	0.26585	0.811633	1
ENSG00000087884	11	77532147	77583398	71	8	138945	0.62523	0.26591	0.811633	1
ENSG00000198729	6	150464188	150571528	392	51	138945	0.62513	0.26594	0.811633	1
ENSG00000171169	9	130823512	130829600	5	2	138945	0.62503	0.26597	0.811633	1
ENSG00000155974	12	66741178	67463014	2075	138	138945	0.62505	0.26597	0.811633	1
ENSG00000183780	1	234040679	234460262	1410	105	138945	0.62459	0.26612	0.811884	1
ENSG00000181744	3	143690640	143711210	38	8	138945	0.62439	0.26619	0.811884	1
ENSG00000149257	11	75273101	75283849	33	4	138945	0.62439	0.26619	0.811884	1
ENSG00000004478	12	2904108	2914589	11	4	138945	0.62416	0.26626	0.811958	1
ENSG00000171942	19	15838834	15839862	4	2	138945	0.62384	0.26636	0.812122	1
ENSG00000111371	12	46576838	46663208	176	34	138945	0.62305	0.26663	0.812717	1
ENSG00000163428	3	120043576	120068186	63	8	138945	0.62284	0.26669	0.812717	1
ENSG00000167244	11	2150346	2179611	75	17	138945	0.6227	0.26674	0.812717	1
ENSG00000173726	1	235272656	235292256	45	6	138945	0.62258	0.26678	0.812717	1
ENSG00000146476	6	151773422	151791236	46	8	138945	0.62242	0.26683	0.812717	1
ENSG00000186010	19	19626550	19639858	28	4	138945	0.62204	0.26696	0.812717	1
ENSG00000168386	3	99551988	99833349	348	21	138945	0.62197	0.26698	0.812717	1
ENSG00000157933	1	2160134	2241652	224	39	138945	0.62193	0.26699	0.812717	1
ENSG00000166123	16	46918308	46965201	48	13	138945	0.62159	0.2671	0.812717	1
ENSG00000160886	8	143781529	143785588	11	2	138945	0.62153	0.26713	0.812717	1
ENSG00000144579	2	219263061	219270664	20	4	138945	0.62136	0.26718	0.812717	1
ENSG00000240204	7	129142320	129152773	22	7	138945	0.62119	0.26724	0.812717	1
ENSG00000223953	11	119209644	119217383	18	8	138945	0.62118	0.26724	0.812717	1
ENSG00000185359	17	79650962	79669151	80	9	138945	0.62103	0.26729	0.812717	1
ENSG00000183643	15	93014907	93044347	81	16	138945	0.62086	0.26735	0.812717	1
ENSG00000135404	12	56119227	56123457	5	2	138945	0.62076	0.26738	0.812717	1
ENSG00000153029	1	181002561	181031074	84	16	138945	0.6205	0.26747	0.812717	1
ENSG00000168143	6	54711569	54809897	317	21	138945	0.6204	0.2675	0.812717	1
ENSG00000058799	1	54317392	54355487	114	10	138945	0.62022	0.26756	0.812717	1
ENSG00000105849	7	19735085	19748660	39	8	138945	0.62016	0.26758	0.812717	1
ENSG00000172878	2	172864804	172947158	186	25	138945	0.62013	0.26759	0.812717	1
ENSG00000164082	3	51741081	51752629	7	4	138945	0.62011	0.26759	0.812717	1
ENSG00000187701	1	248813232	248814185	1	1	138945	0.62	0.26763	0.812717	1
ENSG00000241595	17	39405939	39406905	3	1	138945	0.61976	0.26771	0.812717	1
ENSG00000204022	10	90346519	90366733	26	7	138945	0.61974	0.26772	0.812717	1
ENSG00000067900	18	18529701	18691812	118	12	138945	0.61964	0.26775	0.812717	1
ENSG00000158604	7	44617493	44621881	13	4	138945	0.61917	0.2679	0.813027	1
ENSG00000135253	7	128516919	128550773	62	12	138945	0.61895	0.26797	0.813027	1
ENSG00000123505	6	111135823	111216916	236	22	138945	0.61892	0.26799	0.813027	1
ENSG00000085265	9	137797711	137809849	30	3	138945	0.61859	0.26809	0.813191	1
ENSG00000143319	1	156691687	156698577	14	7	138945	0.61837	0.26817	0.813294	1
ENSG00000088854	20	3229948	3388587	562	16	138945	0.61804	0.26827	0.81344	1
ENSG00000183549	16	20420850	20452290	174	11	138945	0.61795	0.26831	0.81344	1
ENSG00000116898	1	36921362	36930040	37	6	138945	0.61772	0.26838	0.813512	1
ENSG00000138018	2	26568954	26618759	101	12	138945	0.61758	0.26843	0.813525	1
ENSG00000126860	17	29643428	29648767	9	2	138945	0.61727	0.26853	0.813688	1
ENSG00000198417	16	56691855	56693215	3	2	138945	0.61662	0.26874	0.81376	1
ENSG00000160606	17	27051366	27053949	5	2	138945	0.61657	0.26876	0.81376	1
ENSG00000134640	11	92702789	92715948	33	7	138945	0.61653	0.26877	0.81376	1
ENSG00000182983	3	42947402	42960825	15	3	138945	0.6165	0.26878	0.81376	1
ENSG00000064201	11	2323195	2339430	73	10	138945	0.61613	0.26891	0.81376	1
ENSG00000168803	15	43622872	43646096	56	7	138945	0.61571	0.26904	0.81376	1
ENSG00000197142	10	114133916	114188138	97	11	138945	0.61562	0.26907	0.81376	1
ENSG00000182986	19	53379425	53394599	48	7	138945	0.61554	0.2691	0.81376	1
ENSG00000125826	20	388696	411610	66	13	138945	0.61536	0.26916	0.81376	1
ENSG00000174942	11	56184734	56185708	8	3	138945	0.61506	0.26926	0.81376	1
ENSG00000213719	6	31698358	31705095	7	3	138945	0.61492	0.2693	0.81376	1
ENSG00000143257	1	161199456	161208432	24	7	138945	0.61483	0.26933	0.81376	1
ENSG00000153443	16	4658884	4664927	10	4	138945	0.61478	0.26935	0.81376	1
ENSG00000151846	13	25670276	25672705	2	1	138945	0.6147	0.26938	0.81376	1
ENSG00000039123	5	54603576	54721409	245	9	138945	0.61467	0.26939	0.81376	1
ENSG00000163959	3	195943383	195960301	53	8	138945	0.61431	0.2695	0.81376	1
ENSG00000160349	9	138413284	138418386	25	8	138945	0.61422	0.26954	0.81376	1
ENSG00000166295	10	73975758	73995618	21	9	138945	0.61414	0.26956	0.81376	1
ENSG00000163599	2	204732511	204738683	5	2	138945	0.61412	0.26957	0.81376	1
ENSG00000128266	22	23412669	23467224	107	10	138945	0.61402	0.2696	0.81376	1
ENSG00000115604	2	102979093	103015230	128	13	138945	0.61379	0.26968	0.81376	1
ENSG00000162373	1	49193538	49242547	79	14	138945	0.6137	0.26971	0.81376	1
ENSG00000084734	2	27719470	27746556	41	7	138945	0.6136	0.26974	0.81376	1
ENSG00000162191	11	62443972	62446554	1	1	138945	0.6136	0.26974	0.81376	1
ENSG00000163218	1	153302596	153321039	77	6	138945	0.61358	0.26975	0.81376	1
ENSG00000182185	14	68286496	69149889	1833	90	138945	0.61358	0.26975	0.81376	1
ENSG00000122376	10	88854953	88951225	154	15	138945	0.61323	0.26986	0.813946	1
ENSG00000117010	1	40997233	41013841	53	8	138945	0.613	0.26994	0.813946	1
ENSG00000106244	7	98992296	99006305	16	4	138945	0.61297	0.26995	0.813946	1
ENSG00000126858	17	30469473	30552746	100	10	138945	0.61217	0.27021	0.814591	1
ENSG00000166471	11	9302201	9336315	94	10	138945	0.61165	0.27038	0.814965	1
ENSG00000149346	20	10415951	10604551	565	30	138945	0.61136	0.27048	0.815128	1
ENSG00000139641	12	56521985	56547259	25	13	138945	0.6112	0.27053	0.815139	1
ENSG00000151806	4	44680433	44702944	36	5	138945	0.61081	0.27066	0.815288	1
ENSG00000177479	3	48956265	49022974	62	10	138945	0.61059	0.27074	0.815288	1
ENSG00000135316	6	86317502	86353568	53	11	138945	0.61056	0.27074	0.815288	1
ENSG00000123219	5	64813593	64858995	139	11	138945	0.6104	0.2708	0.815288	1
ENSG00000148468	10	15253642	15413058	549	45	138945	0.61038	0.27081	0.815288	1
ENSG00000143815	1	225589204	225616557	71	13	138945	0.61013	0.27089	0.815384	1
ENSG00000112541	6	165740776	166075588	1124	108	138945	0.60996	0.27095	0.815384	1
ENSG00000149218	11	94822974	94865815	143	25	138945	0.60985	0.27098	0.815384	1
ENSG00000161944	17	7004641	7018292	71	12	138945	0.60965	0.27105	0.815456	1
ENSG00000164754	8	117858173	117887105	65	7	138945	0.60926	0.27118	0.815599	1
ENSG00000104131	15	44829266	44855001	33	4	138945	0.60922	0.27119	0.815599	1
ENSG00000092850	1	36549676	36553877	3	1	138945	0.60886	0.27131	0.815821	1
ENSG00000114405	3	62304648	62321888	14	6	138945	0.60819	0.27153	0.81612	1
ENSG00000148346	9	130911732	130915734	7	3	138945	0.60791	0.27162	0.81612	1
ENSG00000087116	5	178537852	178772431	847	118	138945	0.60787	0.27164	0.81612	1
ENSG00000239732	3	52255096	52260179	3	1	138945	0.6078	0.27166	0.81612	1
ENSG00000107140	9	35605281	35610038	5	2	138945	0.60773	0.27168	0.81612	1
ENSG00000117676	1	26856249	26901520	89	11	138945	0.60734	0.27181	0.81612	1
ENSG00000092847	1	36335412	36395211	51	9	138945	0.60732	0.27182	0.81612	1
ENSG00000157219	7	154862034	154879102	54	7	138945	0.60716	0.27187	0.81612	1
ENSG00000164924	8	101930804	101965717	83	9	138945	0.6071	0.27189	0.81612	1
ENSG00000100888	14	21853353	21924276	113	10	138945	0.60603	0.27225	0.81612	1
ENSG00000135537	6	108616098	108846751	336	23	138945	0.60587	0.2723	0.81612	1
ENSG00000167747	19	51300961	51307974	35	7	138945	0.6058	0.27232	0.81612	1
ENSG00000034677	8	101269285	101348446	131	8	138945	0.60578	0.27233	0.81612	1
ENSG00000164466	5	174905514	174956745	192	16	138945	0.60574	0.27234	0.81612	1
ENSG00000165757	10	30301729	30348488	102	17	138945	0.60562	0.27238	0.81612	1
ENSG00000196132	20	62795827	62873606	220	40	138945	0.60523	0.27251	0.81612	1
ENSG00000101311	20	6055492	6104191	234	26	138945	0.60513	0.27255	0.81612	1
ENSG00000120742	3	150259780	150264428	8	3	138945	0.60483	0.27265	0.81612	1
ENSG00000203668	1	241792166	241799232	18	8	138945	0.6047	0.27269	0.81612	1
ENSG00000065613	10	105726943	105788991	160	11	138945	0.60467	0.2727	0.81612	1
ENSG00000131873	15	101715928	101792137	260	19	138945	0.60463	0.27271	0.81612	1
ENSG00000152061	1	174128552	174964445	1574	20	138945	0.60444	0.27278	0.81612	1
ENSG00000010327	3	52529354	52558512	42	10	138945	0.60443	0.27278	0.81612	1
ENSG00000100216	22	39077954	39080765	7	2	138945	0.60375	0.273	0.81612	1
ENSG00000159640	17	61554422	61575741	40	4	138945	0.60375	0.27301	0.81612	1
ENSG00000144021	2	96931884	96939917	7	3	138945	0.60337	0.27313	0.81612	1
ENSG00000213931	11	5289580	5291373	3	1	138945	0.60315	0.2732	0.81612	1
ENSG00000126602	16	3708038	3767598	164	28	138945	0.60317	0.2732	0.81612	1
ENSG00000198589	4	151185811	151936879	1327	36	138945	0.60313	0.27321	0.81612	1
ENSG00000137101	9	35609976	35618862	12	5	138945	0.60308	0.27323	0.81612	1
ENSG00000196754	1	153533584	153538306	4	1	138945	0.60285	0.2733	0.81612	1
ENSG00000214872	11	57305044	57317747	23	4	138945	0.60288	0.2733	0.81612	1
ENSG00000130255	19	5690272	5691678	2	1	138945	0.60282	0.27332	0.81612	1
ENSG00000131389	3	14444076	14530857	223	40	138945	0.60221	0.27352	0.81612	1
ENSG00000183576	14	99864083	99947228	93	6	138945	0.60207	0.27356	0.81612	1
ENSG00000154438	7	117003276	117067577	79	12	138945	0.60199	0.27359	0.81612	1
ENSG00000167306	18	47349156	47721542	1317	56	138945	0.60153	0.27374	0.81612	1
ENSG00000106591	7	42971804	42977456	21	3	138945	0.60147	0.27376	0.81612	1
ENSG00000143545	1	153954093	153958853	2	1	138945	0.60125	0.27384	0.81612	1
ENSG00000155229	10	99218081	99258521	67	11	138945	0.60122	0.27385	0.81612	1
ENSG00000198556	7	99070476	99085408	19	7	138945	0.60107	0.2739	0.81612	1
ENSG00000177875	12	48577366	48579709	4	2	138945	0.60075	0.274	0.81612	1
ENSG00000131941	19	33469498	33555824	327	29	138945	0.60053	0.27408	0.81612	1
ENSG00000144893	3	150803452	151154465	800	38	138945	0.60042	0.27411	0.81612	1
ENSG00000124900	11	55650773	55659286	20	7	138945	0.60041	0.27412	0.81612	1
ENSG00000175329	22	35462130	35483380	109	9	138945	0.60012	0.27421	0.81612	1
ENSG00000070761	16	58147496	58163296	38	5	138945	0.60006	0.27423	0.81612	1
ENSG00000175376	11	65764016	65769637	21	4	138945	0.59999	0.27426	0.81612	1
ENSG00000104953	19	2977536	2995182	65	12	138945	0.59983	0.27431	0.81612	1
ENSG00000158793	1	161087862	161095235	8	3	138945	0.5997	0.27435	0.81612	1
ENSG00000125245	13	99906967	99910682	7	4	138945	0.59948	0.27443	0.81612	1
ENSG00000106333	7	100199882	100205798	4	2	138945	0.59937	0.27446	0.81612	1
ENSG00000215883	1	54638009	54665746	45	15	138945	0.59926	0.2745	0.81612	1
ENSG00000100372	22	41165636	41215403	57	7	138945	0.59923	0.27451	0.81612	1
ENSG00000005238	9	35104118	35116338	19	7	138945	0.59916	0.27453	0.81612	1
ENSG00000163453	4	57897237	57976551	415	41	138945	0.5986	0.27472	0.81612	1
ENSG00000137040	9	6011019	6015640	7	3	138945	0.59846	0.27477	0.81612	1
ENSG00000168454	18	9885723	9889272	20	7	138945	0.59817	0.27486	0.81612	1
ENSG00000205250	16	67226068	67232821	10	3	138945	0.59791	0.27495	0.81612	1
ENSG00000196549	3	154797436	154901518	227	42	138945	0.59776	0.275	0.81612	1
ENSG00000145779	5	118604418	118730294	421	34	138945	0.59769	0.27502	0.81612	1
ENSG00000125170	16	57505870	57520385	44	12	138945	0.59735	0.27514	0.81612	1
ENSG00000170100	16	89284111	89302402	87	8	138945	0.5971	0.27522	0.81612	1
ENSG00000055044	2	203130515	203168384	67	6	138945	0.5968	0.27532	0.81612	1
ENSG00000170549	5	3596168	3601517	14	4	138945	0.59668	0.27536	0.81612	1
ENSG00000267473	19	38880840	38890524	31	3	138945	0.59662	0.27538	0.81612	1
ENSG00000165609	10	12209573	12238143	59	14	138945	0.59655	0.2754	0.81612	1
ENSG00000171435	12	117890817	118406399	1700	167	138945	0.59651	0.27542	0.81612	1
ENSG00000108528	17	4840425	4843462	3	1	138945	0.59642	0.27545	0.81612	1
ENSG00000111850	6	88032306	88052043	62	7	138945	0.59626	0.2755	0.81612	1
ENSG00000198246	10	73079010	73123147	155	22	138945	0.59573	0.27568	0.81612	1
ENSG00000172340	3	67410884	67705038	1027	57	138945	0.59558	0.27573	0.81612	1
ENSG00000134827	11	59620281	59634041	12	6	138945	0.5955	0.27575	0.81612	1
ENSG00000187486	11	17406795	17410878	8	2	138945	0.59527	0.27583	0.81612	1
ENSG00000172209	7	107110502	107116125	7	3	138945	0.59523	0.27585	0.81612	1
ENSG00000104427	8	79578282	79632000	113	11	138945	0.59503	0.27591	0.81612	1
ENSG00000188089	15	42273780	42342901	312	31	138945	0.595	0.27592	0.81612	1
ENSG00000163666	3	57231866	57261656	39	8	138945	0.59493	0.27594	0.81612	1
ENSG00000104044	15	28000021	28344483	943	49	138945	0.59487	0.27596	0.81612	1
ENSG00000178917	3	44539924	44552222	9	3	138945	0.59479	0.27599	0.81612	1
ENSG00000128309	22	37415683	37425863	32	8	138945	0.59471	0.27602	0.81612	1
ENSG00000138078	2	44544746	44589001	115	12	138945	0.59459	0.27606	0.81612	1
ENSG00000054523	1	10270606	10441664	506	14	138945	0.59422	0.27618	0.81612	1
ENSG00000212901	17	39164773	39165366	4	1	138945	0.59406	0.27624	0.81612	1
ENSG00000082212	18	48405432	48476165	122	14	138945	0.59374	0.27634	0.81612	1
ENSG00000182704	11	76493357	76509198	47	8	138945	0.59341	0.27645	0.81612	1
ENSG00000166329	17	55821846	55822713	4	1	138945	0.59342	0.27645	0.81612	1
ENSG00000184860	16	82031251	82045093	22	10	138945	0.59334	0.27648	0.81612	1
ENSG00000182255	11	30031288	30038577	9	4	138945	0.59324	0.27651	0.81612	1
ENSG00000173264	11	64051781	64056972	5	3	138945	0.59325	0.27651	0.81612	1
ENSG00000241962	2	99797542	99816020	46	8	138945	0.5931	0.27656	0.81612	1
ENSG00000133105	13	32313679	32377009	180	16	138945	0.59301	0.27659	0.81612	1
ENSG00000101444	20	32868071	32899608	30	2	138945	0.59301	0.27659	0.81612	1
ENSG00000174175	1	169558087	169599377	124	22	138945	0.59298	0.2766	0.81612	1
ENSG00000127903	19	57173729	57183151	50	7	138945	0.59275	0.27667	0.81612	1
ENSG00000145982	6	5261251	5771816	1615	139	138945	0.59267	0.2767	0.81612	1
ENSG00000065325	17	9729152	9794269	254	22	138945	0.59262	0.27672	0.81612	1
ENSG00000076043	11	114310108	114321001	29	9	138945	0.59246	0.27677	0.81612	1
ENSG00000134440	18	55267888	55289177	62	10	138945	0.59246	0.27677	0.81612	1
ENSG00000171121	3	178957537	178984838	126	17	138945	0.59244	0.27678	0.81612	1
ENSG00000115963	2	151324707	151344209	27	7	138945	0.59209	0.27689	0.81612	1
ENSG00000227471	7	134233849	134264615	84	10	138945	0.59195	0.27694	0.81612	1
ENSG00000174599	4	118004710	118006736	1	1	138945	0.59187	0.27697	0.81612	1
ENSG00000159871	19	44300079	44324808	94	15	138945	0.59184	0.27698	0.81612	1
ENSG00000159164	1	149874870	149889434	22	6	138945	0.59168	0.27703	0.81612	1
ENSG00000121058	17	55015560	55038411	58	15	138945	0.59155	0.27708	0.81612	1
ENSG00000197416	8	82437216	82446056	35	7	138945	0.59138	0.27713	0.81612	1
ENSG00000090621	1	40026485	40042522	33	9	138945	0.59132	0.27715	0.81612	1
ENSG00000118197	1	200609935	200639126	73	11	138945	0.59131	0.27716	0.81612	1
ENSG00000036565	8	20002366	20040717	155	17	138945	0.59124	0.27718	0.81612	1
ENSG00000269404	19	50922195	50934310	41	11	138945	0.59122	0.27719	0.81612	1
ENSG00000104738	8	48872763	48890720	10	4	138945	0.591	0.27726	0.81612	1
ENSG00000100225	22	32870707	32894818	79	8	138945	0.591	0.27726	0.81612	1
ENSG00000198657	11	124293838	124294767	5	2	138945	0.59094	0.27728	0.81612	1
ENSG00000165943	14	93648541	93651249	6	3	138945	0.59085	0.27731	0.81612	1
ENSG00000133328	11	63320242	63330855	12	5	138945	0.59081	0.27732	0.81612	1
ENSG00000137177	6	17759414	17987864	596	26	138945	0.59064	0.27738	0.81612	1
ENSG00000101003	20	25388323	25429191	99	9	138945	0.5904	0.27746	0.81612	1
ENSG00000164659	7	86506222	86689014	411	16	138945	0.59037	0.27747	0.81612	1
ENSG00000181215	4	5899318	5992175	516	50	138945	0.59036	0.27748	0.81612	1
ENSG00000163444	1	202976520	202993976	27	6	138945	0.59028	0.2775	0.81612	1
ENSG00000187187	19	40502943	40523514	40	4	138945	0.59012	0.27755	0.81612	1
ENSG00000175920	4	3465033	3503203	260	26	138945	0.59004	0.27758	0.81612	1
ENSG00000132153	3	47844399	47891686	37	5	138945	0.5898	0.27766	0.81612	1
ENSG00000125910	19	3178250	3180335	3	2	138945	0.5896	0.27773	0.81612	1
ENSG00000186306	1	158368312	158369256	7	2	138945	0.58951	0.27776	0.81612	1
ENSG00000153015	5	64064755	64314590	457	21	138945	0.58945	0.27778	0.81612	1
ENSG00000104472	8	141521397	141527252	11	4	138945	0.58944	0.27778	0.81612	1
ENSG00000130540	22	44220387	44258378	135	15	138945	0.58915	0.27788	0.81612	1
ENSG00000164818	7	766338	826116	212	17	138945	0.58896	0.27795	0.81612	1
ENSG00000129255	17	7486965	7491530	7	4	138945	0.58894	0.27795	0.81612	1
ENSG00000162073	16	3019342	3023485	7	3	138945	0.58889	0.27797	0.81612	1
ENSG00000273045	2	99758185	99767950	25	5	138945	0.58871	0.27803	0.81612	1
ENSG00000184277	15	102173429	102192594	35	11	138945	0.58856	0.27808	0.81612	1
ENSG00000174371	1	242011491	242053241	171	16	138945	0.58852	0.27809	0.81612	1
ENSG00000139278	12	75874513	75895716	44	6	138945	0.58809	0.27824	0.81612	1
ENSG00000166337	11	6632048	6633475	3	2	138945	0.58801	0.27826	0.81612	1
ENSG00000112276	6	105544697	105585049	119	11	138945	0.5879	0.2783	0.81612	1
ENSG00000126337	17	39642388	39648799	20	7	138945	0.58727	0.27851	0.81612	1
ENSG00000112996	5	44809027	44815616	9	3	138945	0.58714	0.27855	0.81612	1
ENSG00000198010	8	877021	1656642	3626	194	138945	0.58691	0.27863	0.81612	1
ENSG00000124664	6	34505579	34524110	35	10	138945	0.58686	0.27865	0.81612	1
ENSG00000108821	17	48261457	48279003	39	11	138945	0.58685	0.27865	0.81612	1
ENSG00000188938	9	96208776	96215874	19	5	138945	0.58683	0.27866	0.81612	1
ENSG00000002549	4	17578927	17609590	65	4	138945	0.58675	0.27869	0.81612	1
ENSG00000179761	17	27369918	27384245	24	5	138945	0.5866	0.27874	0.81612	1
ENSG00000162062	16	2510115	2514964	6	4	138945	0.5865	0.27877	0.81612	1
ENSG00000184881	11	5344528	5345582	10	2	138945	0.58638	0.27881	0.81612	1
ENSG00000134107	3	5021097	5026866	14	3	138945	0.58612	0.2789	0.81612	1
ENSG00000204246	9	107298051	107299094	3	1	138945	0.58609	0.27891	0.81612	1
ENSG00000197713	2	210867289	210889784	23	6	138945	0.58592	0.27896	0.81612	1
ENSG00000079459	8	11653467	11696818	231	25	138945	0.58575	0.27902	0.81612	1
ENSG00000155100	8	92082424	92099323	24	4	138945	0.58572	0.27903	0.81612	1
ENSG00000172113	3	48335485	48343719	17	2	138945	0.58548	0.27911	0.81612	1
ENSG00000112039	6	35420116	35434918	43	7	138945	0.58545	0.27912	0.81612	1
ENSG00000002834	17	37026112	37078023	158	30	138945	0.58547	0.27912	0.81612	1
ENSG00000170745	2	18059105	18114225	173	26	138945	0.58543	0.27913	0.81612	1
ENSG00000212127	12	11090853	11091806	4	2	138945	0.58536	0.27915	0.81612	1
ENSG00000167780	12	53497274	53518323	92	8	138945	0.58537	0.27915	0.81612	1
ENSG00000175398	12	56030676	56031617	3	1	138945	0.58522	0.2792	0.81612	1
ENSG00000151475	4	128651555	128695447	58	8	138945	0.58485	0.27932	0.81612	1
ENSG00000205809	12	10583198	10588780	2	1	138945	0.58477	0.27935	0.81612	1
ENSG00000115919	2	143506497	143799885	670	36	138945	0.58467	0.27938	0.81612	1
ENSG00000139597	13	32974860	33002490	58	13	138945	0.58468	0.27938	0.81612	1
ENSG00000198783	17	33288549	33290205	4	2	138945	0.58463	0.2794	0.81612	1
ENSG00000027001	13	24304328	24463587	415	23	138945	0.58453	0.27943	0.81612	1
ENSG00000184489	8	142402093	142442554	107	15	138945	0.58442	0.27947	0.81612	1
ENSG00000175634	11	67195935	67202879	11	2	138945	0.58442	0.27947	0.81612	1
ENSG00000144619	3	2140550	3099645	3864	292	138945	0.58415	0.27956	0.81612	1
ENSG00000172375	11	118977771	118988304	24	5	138945	0.58406	0.27959	0.81612	1
ENSG00000100351	22	40297086	40369347	95	20	138945	0.58401	0.27961	0.81612	1
ENSG00000135605	4	48137800	48271814	453	33	138945	0.58395	0.27963	0.81612	1
ENSG00000108448	17	18601311	18639431	51	13	138945	0.58393	0.27963	0.81612	1
ENSG00000132274	11	5710817	5732093	139	24	138945	0.58388	0.27965	0.81612	1
ENSG00000153789	16	85131964	85146114	88	14	138945	0.58388	0.27965	0.81612	1
ENSG00000107485	10	8087294	8117164	104	15	138945	0.58384	0.27967	0.81612	1
ENSG00000125534	20	62151426	62153524	7	4	138945	0.58381	0.27967	0.81612	1
ENSG00000182676	17	79791368	79792926	2	1	138945	0.58366	0.27972	0.81612	1
ENSG00000119801	2	30369750	30383399	26	9	138945	0.58342	0.27981	0.81612	1
ENSG00000151962	4	155702424	155749965	84	9	138945	0.58334	0.27983	0.81612	1
ENSG00000099999	22	30774801	30783302	28	6	138945	0.58323	0.27987	0.81612	1
ENSG00000142197	21	37529080	37666572	540	43	138945	0.58296	0.27996	0.81612	1
ENSG00000182348	7	88388753	88966346	1825	79	138945	0.58288	0.27999	0.81612	1
ENSG00000161847	19	10426888	10444314	54	11	138945	0.58284	0.28	0.81612	1
ENSG00000126524	7	66452690	66460588	26	11	138945	0.58271	0.28004	0.81612	1
ENSG00000197353	8	143831628	143833952	8	1	138945	0.58254	0.2801	0.81612	1
ENSG00000167371	16	29823409	29827202	5	3	138945	0.58245	0.28013	0.81612	1
ENSG00000155893	3	140950682	141013486	223	24	138945	0.58235	0.28017	0.81612	1
ENSG00000178084	3	183770835	183778461	25	6	138945	0.58235	0.28017	0.81612	1
ENSG00000073598	17	33448598	33457751	12	4	138945	0.5822	0.28022	0.81612	1
ENSG00000109381	4	139978871	140098372	133	20	138945	0.58215	0.28023	0.81612	1
ENSG00000206181	18	44558943	44561988	13	4	138945	0.58162	0.28041	0.81612	1
ENSG00000164076	3	49895414	49907655	17	4	138945	0.58161	0.28042	0.81612	1
ENSG00000050426	12	51442082	51454207	32	5	138945	0.58134	0.2805	0.81612	1
ENSG00000129925	16	420776	431950	57	7	138945	0.58136	0.2805	0.81612	1
ENSG00000164744	7	48026745	48068724	79	6	138945	0.58121	0.28055	0.81612	1
ENSG00000256646	7	42956460	42971805	26	2	138945	0.58118	0.28056	0.81612	1
ENSG00000106524	7	16639401	16685442	183	24	138945	0.58116	0.28057	0.81612	1
ENSG00000141522	17	79825595	79829282	6	2	138945	0.58091	0.28065	0.81612	1
ENSG00000050820	16	75262928	75301951	162	15	138945	0.58056	0.28077	0.81612	1
ENSG00000046889	8	68864244	69143897	902	73	138945	0.58049	0.28079	0.81612	1
ENSG00000114378	3	50337320	50349812	11	4	138945	0.58045	0.28081	0.81612	1
ENSG00000103266	16	730115	732768	4	2	138945	0.5804	0.28082	0.81612	1
ENSG00000176659	20	58630980	58648008	37	6	138945	0.5803	0.28086	0.81612	1
ENSG00000231887	12	11033560	11036874	12	2	138945	0.58026	0.28087	0.81612	1
ENSG00000176490	19	2714565	2721390	14	2	138945	0.57987	0.281	0.816135	1
ENSG00000150768	11	111895538	111935002	35	5	138945	0.57974	0.28104	0.816135	1
ENSG00000135632	2	73441366	73454355	26	7	138945	0.57969	0.28106	0.816135	1
ENSG00000184047	12	122692209	122712081	22	4	138945	0.57971	0.28106	0.816135	1
ENSG00000183172	22	42475695	42480288	4	1	138945	0.57946	0.28114	0.816227	1
ENSG00000161634	12	55038375	55042277	10	4	138945	0.57923	0.28122	0.816227	1
ENSG00000006831	12	1800147	1897845	256	17	138945	0.57868	0.2814	0.816227	1
ENSG00000196711	8	53446597	53478021	46	7	138945	0.57847	0.28147	0.816227	1
ENSG00000170577	2	45232324	45236580	11	5	138945	0.57841	0.28149	0.816227	1
ENSG00000213465	11	64781585	64789657	19	5	138945	0.57822	0.28156	0.816227	1
ENSG00000163814	3	45123766	45187914	206	55	138945	0.57814	0.28159	0.816227	1
ENSG00000187048	1	47394846	47407156	25	4	138945	0.57792	0.28166	0.816227	1
ENSG00000143842	1	204042237	204096871	142	33	138945	0.57792	0.28166	0.816227	1
ENSG00000086300	7	26331515	26413949	228	28	138945	0.57777	0.28171	0.816227	1
ENSG00000155269	4	8581964	8591750	76	15	138945	0.57768	0.28174	0.816227	1
ENSG00000136874	9	102668915	102736818	116	11	138945	0.57752	0.28179	0.816227	1
ENSG00000128342	22	30636436	30642840	13	5	138945	0.57753	0.28179	0.816227	1
ENSG00000198523	6	118869442	118881587	21	5	138945	0.57746	0.28181	0.816227	1
ENSG00000090372	19	47222768	47250251	50	10	138945	0.57745	0.28182	0.816227	1
ENSG00000167792	11	67374323	67380012	4	2	138945	0.5774	0.28183	0.816227	1
ENSG00000054219	2	160625139	160761267	427	28	138945	0.57687	0.28201	0.816265	1
ENSG00000125508	20	62172163	62178857	21	5	138945	0.57649	0.28214	0.816265	1
ENSG00000198959	20	36756863	36794910	79	11	138945	0.57648	0.28215	0.816265	1
ENSG00000132763	1	45965856	45976739	17	4	138945	0.57643	0.28216	0.816265	1
ENSG00000104312	8	90769335	90803292	76	10	138945	0.57635	0.28219	0.816265	1
ENSG00000156787	8	124084920	124164393	195	20	138945	0.57633	0.28219	0.816265	1
ENSG00000166762	15	43922772	43941039	34	7	138945	0.57596	0.28232	0.816265	1
ENSG00000173557	2	26785427	26802395	41	8	138945	0.57586	0.28236	0.816265	1
ENSG00000106397	7	100849258	100861011	23	7	138945	0.57585	0.28236	0.816265	1
ENSG00000101460	20	33134688	33148149	20	4	138945	0.57543	0.2825	0.816265	1
ENSG00000133943	14	91526677	91691976	378	47	138945	0.57534	0.28253	0.816265	1
ENSG00000184220	3	99536678	99897476	431	23	138945	0.57528	0.28255	0.816265	1
ENSG00000141026	17	17380300	17396534	30	6	138945	0.57529	0.28255	0.816265	1
ENSG00000181518	11	123777139	123778083	10	3	138945	0.57517	0.28259	0.816265	1
ENSG00000164500	7	50135682	50198852	211	13	138945	0.57505	0.28263	0.816265	1
ENSG00000106038	7	27282164	27287438	8	3	138945	0.57502	0.28264	0.816265	1
ENSG00000205126	11	44069531	44081527	22	8	138945	0.57502	0.28264	0.816265	1
ENSG00000189283	3	59735036	61237133	5996	328	138945	0.57482	0.28271	0.816265	1
ENSG00000127329	12	70910630	71031220	433	52	138945	0.57478	0.28272	0.816265	1
ENSG00000131844	5	70883115	70954533	151	15	138945	0.57456	0.2828	0.816362	1
ENSG00000101464	20	33148346	33265089	141	11	138945	0.57438	0.28286	0.816402	1
ENSG00000204006	1	51442129	51613754	298	22	138945	0.5737	0.28309	0.816933	1
ENSG00000197405	19	47813104	47825327	20	5	138945	0.57349	0.28316	0.817001	1
ENSG00000104408	8	109213972	109260959	133	10	138945	0.57286	0.28337	0.817456	1
ENSG00000085741	11	75897370	75921803	69	13	138945	0.57275	0.28341	0.817456	1
ENSG00000047188	5	112849391	112930984	302	14	138945	0.57198	0.28367	0.817831	1
ENSG00000085662	7	134127107	134143888	31	8	138945	0.57187	0.2837	0.817831	1
ENSG00000167523	16	89724152	89736866	53	11	138945	0.57185	0.28371	0.817831	1
ENSG00000241058	10	18834264	18948180	394	18	138945	0.57162	0.28379	0.817831	1
ENSG00000138193	10	95753746	96088149	630	50	138945	0.57157	0.28381	0.817831	1
ENSG00000116478	1	32757708	32799227	21	11	138945	0.5714	0.28387	0.817831	1
ENSG00000173482	18	7567314	8406859	2321	143	138945	0.57128	0.2839	0.817831	1
ENSG00000134686	1	33789224	33841194	137	17	138945	0.5708	0.28407	0.817831	1
ENSG00000170854	3	97660661	97691295	34	9	138945	0.57069	0.28411	0.817831	1
ENSG00000271605	17	62461567	62464760	2	1	138945	0.57063	0.28413	0.817831	1
ENSG00000139219	12	48366748	48398285	123	15	138945	0.57041	0.2842	0.817831	1
ENSG00000126467	19	50243011	50266587	54	12	138945	0.57042	0.2842	0.817831	1
ENSG00000249222	22	43035809	43036607	3	1	138945	0.57028	0.28424	0.817831	1
ENSG00000136197	7	42948223	42951689	12	3	138945	0.57026	0.28425	0.817831	1
ENSG00000143341	1	185703683	186160085	573	30	138945	0.57025	0.28426	0.817831	1
ENSG00000163357	1	155006256	155023406	23	5	138945	0.57017	0.28428	0.817831	1
ENSG00000182141	19	21473963	21512219	93	9	138945	0.56988	0.28438	0.817978	1
ENSG00000116882	1	119911399	119936753	55	9	138945	0.56973	0.28443	0.817978	1
ENSG00000219626	2	24346350	24392507	149	20	138945	0.56961	0.28447	0.817978	1
ENSG00000132561	8	98881284	99048948	435	39	138945	0.56896	0.28469	0.818103	1
ENSG00000164465	6	117803803	117891021	249	28	138945	0.56889	0.28471	0.818103	1
ENSG00000196155	16	67311413	67323403	17	6	138945	0.56849	0.28485	0.818103	1
ENSG00000103187	16	84599202	84651669	267	38	138945	0.56849	0.28485	0.818103	1
ENSG00000270672	7	142374131	142375525	6	1	138945	0.56803	0.28501	0.818103	1
ENSG00000124593	6	41748500	41755110	20	5	138945	0.56798	0.28502	0.818103	1
ENSG00000176697	11	27676440	27743605	94	13	138945	0.56794	0.28504	0.818103	1
ENSG00000176428	7	73082174	73086440	8	2	138945	0.56777	0.28509	0.818103	1
ENSG00000181781	19	463346	474983	44	9	138945	0.56774	0.2851	0.818103	1
ENSG00000214866	2	3751188	3895001	568	48	138945	0.56772	0.28511	0.818103	1
ENSG00000130427	7	100318423	100321323	6	3	138945	0.56752	0.28518	0.818103	1
ENSG00000135346	6	87795216	87804865	27	5	138945	0.5674	0.28522	0.818103	1
ENSG00000188086	3	46783581	46790143	28	3	138945	0.56733	0.28524	0.818103	1
ENSG00000176532	7	29603039	29606911	14	5	138945	0.56728	0.28526	0.818103	1
ENSG00000134470	10	5994334	6020150	112	25	138945	0.56714	0.28531	0.818103	1
ENSG00000155749	2	202153147	202222101	148	17	138945	0.56711	0.28532	0.818103	1
ENSG00000130844	19	54024177	54083523	305	31	138945	0.56705	0.28534	0.818103	1
ENSG00000095319	9	131709972	131769375	56	6	138945	0.56691	0.28539	0.818103	1
ENSG00000170006	4	153547266	153601317	150	26	138945	0.56678	0.28543	0.818103	1
ENSG00000151025	10	25464290	25891158	1563	55	138945	0.56663	0.28548	0.818103	1
ENSG00000112812	6	27215480	27224399	19	6	138945	0.56657	0.2855	0.818103	1
ENSG00000127515	19	14951760	14952689	5	2	138945	0.56647	0.28554	0.818103	1
ENSG00000152240	18	43684298	43708299	64	9	138945	0.56632	0.28559	0.818103	1
ENSG00000143147	1	168048780	168106905	102	12	138945	0.56621	0.28563	0.818103	1
ENSG00000100528	14	54890279	54908322	37	6	138945	0.56609	0.28567	0.818103	1
ENSG00000083844	19	57702868	57734214	74	12	138945	0.56533	0.28593	0.818669	1
ENSG00000150261	11	56113515	56114474	4	2	138945	0.56495	0.28605	0.818669	1
ENSG00000198074	7	134212344	134226166	49	8	138945	0.56474	0.28613	0.818669	1
ENSG00000106018	7	158820866	158937649	382	24	138945	0.56473	0.28613	0.818669	1
ENSG00000161031	19	15579456	15590315	35	7	138945	0.56449	0.28621	0.818669	1
ENSG00000176732	2	24337954	24346334	24	4	138945	0.56446	0.28622	0.818669	1
ENSG00000157350	16	70413338	70472991	57	19	138945	0.56443	0.28623	0.818669	1
ENSG00000051341	3	121150273	121264853	212	18	138945	0.56432	0.28627	0.818669	1
ENSG00000138411	2	197063971	197458416	1028	57	138945	0.56406	0.28636	0.818669	1
ENSG00000182150	9	98637900	98731122	223	21	138945	0.56389	0.28642	0.818669	1
ENSG00000137648	11	117947727	117996323	191	19	138945	0.56375	0.28646	0.818669	1
ENSG00000186184	13	28194880	28241559	144	25	138945	0.56361	0.28651	0.818669	1
ENSG00000008988	8	56980739	56987140	18	3	138945	0.56293	0.28674	0.818669	1
ENSG00000172765	3	129366635	129612419	258	15	138945	0.56291	0.28675	0.818669	1
ENSG00000178726	20	23026270	23030301	7	4	138945	0.5627	0.28682	0.818669	1
ENSG00000122133	9	138453601	138458622	19	5	138945	0.56249	0.28689	0.818669	1
ENSG00000143514	1	223967595	224033674	124	12	138945	0.56246	0.2869	0.818669	1
ENSG00000172680	8	57025501	57026541	2	1	138945	0.5623	0.28695	0.818669	1
ENSG00000214756	11	62432725	62434923	3	1	138945	0.56226	0.28697	0.818669	1
ENSG00000154611	18	23713816	23773319	102	9	138945	0.56218	0.287	0.818669	1
ENSG00000205277	7	100612904	100662230	92	13	138945	0.56209	0.28703	0.818669	1
ENSG00000162105	11	70313961	70935808	1646	123	138945	0.56146	0.28724	0.818669	1
ENSG00000175931	17	74385613	74449288	152	18	138945	0.56135	0.28728	0.818669	1
ENSG00000162645	1	89571815	89591842	58	6	138945	0.56085	0.28745	0.818669	1
ENSG00000138829	5	127593601	127873735	596	34	138945	0.56082	0.28746	0.818669	1
ENSG00000136279	7	44084239	44101315	57	7	138945	0.56065	0.28752	0.818669	1
ENSG00000086189	5	61684351	61699728	34	5	138945	0.56062	0.28753	0.818669	1
ENSG00000157734	15	64443899	64449680	10	4	138945	0.56056	0.28755	0.818669	1
ENSG00000141127	17	18759612	18834600	237	15	138945	0.56057	0.28755	0.818669	1
ENSG00000159239	2	74641303	74644934	6	2	138945	0.56047	0.28758	0.818669	1
ENSG00000063127	19	49792889	49828521	42	7	138945	0.56045	0.28759	0.818669	1
ENSG00000111254	12	4723837	4758213	139	14	138945	0.55992	0.28777	0.818669	1
ENSG00000187581	14	93813537	93814700	8	3	138945	0.55985	0.28779	0.818669	1
ENSG00000178401	12	49740721	49747467	18	3	138945	0.55983	0.2878	0.818669	1
ENSG00000142627	1	16450832	16482582	54	11	138945	0.55972	0.28784	0.818669	1
ENSG00000143006	1	53925072	53933158	26	6	138945	0.55972	0.28784	0.818669	1
ENSG00000165810	5	180467203	180488523	65	10	138945	0.55964	0.28786	0.818669	1
ENSG00000236279	7	139208674	139229731	27	4	138945	0.55926	0.28799	0.818669	1
ENSG00000140563	15	94774772	95027181	800	87	138945	0.55915	0.28803	0.818669	1
ENSG00000163138	4	20702036	20729980	100	12	138945	0.55909	0.28805	0.818669	1
ENSG00000182950	15	76016319	76020027	3	2	138945	0.55903	0.28807	0.818669	1
ENSG00000131408	19	50879680	50886285	9	2	138945	0.55879	0.28815	0.818669	1
ENSG00000177169	12	132379279	132407707	61	9	138945	0.55876	0.28816	0.818669	1
ENSG00000171219	11	64591661	64612041	36	5	138945	0.55867	0.28819	0.818669	1
ENSG00000162456	1	47011316	47016887	12	3	138945	0.55856	0.28823	0.818669	1
ENSG00000215845	1	161007418	161008887	3	2	138945	0.55843	0.28828	0.818669	1
ENSG00000141738	17	37894162	37903538	8	2	138945	0.5579	0.28846	0.818669	1
ENSG00000183778	21	40928369	41034816	320	33	138945	0.55779	0.28849	0.818669	1
ENSG00000139910	14	26915089	27067239	236	13	138945	0.55761	0.28855	0.818669	1
ENSG00000155066	2	95939674	95966067	27	7	138945	0.55742	0.28862	0.818669	1
ENSG00000241878	22	32014477	32058550	133	13	138945	0.55743	0.28862	0.818669	1
ENSG00000186115	19	15988834	16008884	79	8	138945	0.55732	0.28865	0.818669	1
ENSG00000166411	15	78441698	78462884	50	10	138945	0.55686	0.28881	0.818669	1
ENSG00000136231	7	23349828	23509995	330	40	138945	0.55683	0.28882	0.818669	1
ENSG00000171459	9	125512127	125513062	8	1	138945	0.5566	0.2889	0.818669	1
ENSG00000125571	2	113670548	113676459	39	3	138945	0.55658	0.28891	0.818669	1
ENSG00000204618	6	30038043	30043628	44	8	138945	0.5564	0.28897	0.818669	1
ENSG00000176912	18	649620	658340	28	6	138945	0.55625	0.28902	0.818669	1
ENSG00000048649	11	77371047	77531915	324	13	138945	0.55617	0.28905	0.818669	1
ENSG00000171408	6	136172834	136516709	550	52	138945	0.5559	0.28914	0.818669	1
ENSG00000165813	10	115880615	115934364	97	10	138945	0.55579	0.28918	0.818669	1
ENSG00000167842	17	5389694	5394134	25	7	138945	0.55578	0.28918	0.818669	1
ENSG00000198841	1	52497777	52499472	3	1	138945	0.55572	0.2892	0.818669	1
ENSG00000051180	15	40987327	41024356	76	8	138945	0.55566	0.28922	0.818669	1
ENSG00000137692	11	102921413	102962944	65	13	138945	0.55555	0.28926	0.818669	1
ENSG00000116473	1	112162405	112256807	295	20	138945	0.55542	0.2893	0.818669	1
ENSG00000113100	5	26880709	27038689	447	34	138945	0.55543	0.2893	0.818669	1
ENSG00000049541	7	73645832	73668788	36	7	138945	0.55536	0.28932	0.818669	1
ENSG00000196431	22	27017928	27026636	31	5	138945	0.55536	0.28933	0.818669	1
ENSG00000108106	19	55912650	55919325	13	5	138945	0.5553	0.28934	0.818669	1
ENSG00000084073	1	40723722	40759856	36	8	138945	0.55513	0.2894	0.818669	1
ENSG00000153707	9	8314246	10612723	9555	438	138945	0.55496	0.28946	0.818669	1
ENSG00000182271	17	28643351	28661065	32	6	138945	0.55487	0.28949	0.818669	1
ENSG00000166963	15	43803165	43823818	21	5	138945	0.55486	0.2895	0.818669	1
ENSG00000109572	4	170541672	170644338	221	19	138945	0.55478	0.28952	0.818669	1
ENSG00000169118	15	64457716	64665968	337	18	138945	0.55469	0.28955	0.818669	1
ENSG00000213967	19	24097684	24116769	55	11	138945	0.55471	0.28955	0.818669	1
ENSG00000113209	5	140514800	140517704	6	3	138945	0.55449	0.28962	0.818669	1
ENSG00000137204	6	43265737	43273276	9	3	138945	0.5545	0.28962	0.818669	1
ENSG00000189129	10	81892258	81904784	68	13	138945	0.55442	0.28964	0.818669	1
ENSG00000124783	6	7281283	7313541	165	16	138945	0.55435	0.28967	0.818669	1
ENSG00000177932	5	178487607	178510022	48	10	138945	0.5543	0.28969	0.818669	1
ENSG00000173124	10	96953957	96988686	95	6	138945	0.55424	0.28971	0.818669	1
ENSG00000168792	17	27887679	27894042	8	5	138945	0.55406	0.28977	0.818708	1
ENSG00000185792	19	56219798	56249768	90	21	138945	0.55387	0.28983	0.818747	1
ENSG00000134884	13	107195662	107220514	23	6	138945	0.55375	0.28988	0.818757	1
ENSG00000111261	12	12482195	12503475	86	11	138945	0.55345	0.28998	0.818809	1
ENSG00000135740	16	67282855	67306094	23	6	138945	0.55328	0.29003	0.818809	1
ENSG00000144031	2	71205172	71212629	21	5	138945	0.55317	0.29007	0.818809	1
ENSG00000163933	3	53122499	53164480	96	8	138945	0.55313	0.29009	0.818809	1
ENSG00000140044	14	75894509	75939404	130	21	138945	0.55301	0.29013	0.818809	1
ENSG00000143105	1	111059839	111061797	6	3	138945	0.55286	0.29018	0.81882	1
ENSG00000105298	19	3610626	3626813	71	9	138945	0.55246	0.29032	0.818982	1
ENSG00000134775	18	33877677	34360019	1133	85	138945	0.55241	0.29033	0.818982	1
ENSG00000037965	12	54402890	54406547	2	1	138945	0.5522	0.29041	0.819077	1
ENSG00000178982	19	39109722	39127595	17	4	138945	0.55155	0.29063	0.819298	1
ENSG00000152465	10	15147771	15210703	220	29	138945	0.55152	0.29064	0.819298	1
ENSG00000158470	20	48249482	48330421	170	14	138945	0.55148	0.29065	0.819298	1
ENSG00000147689	8	124194752	124222318	59	6	138945	0.55132	0.29071	0.819298	1
ENSG00000121621	11	28042163	28129746	105	14	138945	0.55129	0.29072	0.819298	1
ENSG00000146147	6	53883714	54131078	499	27	138945	0.55066	0.29093	0.819759	1
ENSG00000135973	2	105839595	105860085	43	8	138945	0.55005	0.29114	0.819941	1
ENSG00000086289	7	37960163	37991543	125	24	138945	0.54959	0.2913	0.819941	1
ENSG00000135597	6	139225620	139309419	265	14	138945	0.54929	0.2914	0.819941	1
ENSG00000126464	19	50094912	50129696	81	9	138945	0.54928	0.29141	0.819941	1
ENSG00000092969	1	218518676	218617961	188	32	138945	0.54915	0.29145	0.819941	1
ENSG00000166478	11	9482512	9550071	119	14	138945	0.54911	0.29146	0.819941	1
ENSG00000105819	7	102937873	102970349	40	12	138945	0.54888	0.29154	0.819941	1
ENSG00000215397	20	642240	656823	35	12	138945	0.54889	0.29154	0.819941	1
ENSG00000131242	17	29718642	29865232	393	46	138945	0.54886	0.29155	0.819941	1
ENSG00000206262	3	138666076	138672830	21	3	138945	0.54884	0.29156	0.819941	1
ENSG00000169836	4	104510625	104640973	325	24	138945	0.54881	0.29157	0.819941	1
ENSG00000112137	6	12716888	13290476	1333	62	138945	0.54861	0.29164	0.819941	1
ENSG00000146463	1	35734444	35887545	150	10	138945	0.54858	0.29165	0.819941	1
ENSG00000105997	7	27145803	27179805	67	10	138945	0.54857	0.29165	0.819941	1
ENSG00000129535	14	24547902	24584223	53	15	138945	0.54846	0.29169	0.819941	1
ENSG00000213203	7	150413645	150421368	21	6	138945	0.54804	0.29183	0.819956	1
ENSG00000100036	22	31031793	31043862	43	10	138945	0.54792	0.29187	0.819956	1
ENSG00000188636	22	44888450	44894005	23	2	138945	0.54779	0.29192	0.819956	1
ENSG00000159423	1	19197924	19229293	132	18	138945	0.54743	0.29204	0.819956	1
ENSG00000060566	19	4153598	4173051	54	11	138945	0.54711	0.29215	0.819956	1
ENSG00000154262	17	67074847	67138015	99	9	138945	0.54698	0.2922	0.819956	1
ENSG00000181626	18	12093848	12129763	105	7	138945	0.54675	0.29228	0.819956	1
ENSG00000145721	5	96427574	96478520	69	9	138945	0.54672	0.29229	0.819956	1
ENSG00000119782	2	24272584	24286551	23	5	138945	0.54666	0.29231	0.819956	1
ENSG00000184108	4	189060598	189068649	67	12	138945	0.54664	0.29231	0.819956	1
ENSG00000145860	5	158584417	158637061	104	18	138945	0.5466	0.29233	0.819956	1
ENSG00000184995	9	21480838	21482312	3	1	138945	0.5466	0.29233	0.819956	1
ENSG00000118017	3	137842560	137851229	15	3	138945	0.54644	0.29238	0.819956	1
ENSG00000170367	20	23856572	23860380	15	3	138945	0.54645	0.29238	0.819956	1
ENSG00000117501	1	170904612	171033906	416	23	138945	0.54625	0.29245	0.819956	1
ENSG00000169519	11	28129798	28355054	283	15	138945	0.54616	0.29248	0.819956	1
ENSG00000171914	15	62682769	63136830	1205	115	138945	0.54608	0.29251	0.819956	1
ENSG00000177426	18	3411925	3458409	128	27	138945	0.54601	0.29253	0.819956	1
ENSG00000137822	15	43663257	43698258	48	6	138945	0.54545	0.29272	0.820358	1
ENSG00000124380	2	70121075	70132368	16	3	138945	0.54498	0.29289	0.820689	1
ENSG00000166689	11	16809207	17035963	702	43	138945	0.54466	0.29299	0.820689	1
ENSG00000184497	13	114462191	114515225	171	15	138945	0.54454	0.29304	0.820689	1
ENSG00000125967	20	32244893	32262264	14	5	138945	0.54453	0.29304	0.820689	1
ENSG00000124003	2	223536457	223575005	128	22	138945	0.54443	0.29307	0.820689	1
ENSG00000106603	7	43648052	43769140	348	14	138945	0.54406	0.2932	0.820831	1
ENSG00000130193	8	143808621	143818350	23	6	138945	0.54399	0.29322	0.820831	1
ENSG00000166428	14	105391153	105399573	28	3	138945	0.54388	0.29326	0.820831	1
ENSG00000180881	12	75669759	75784681	191	20	138945	0.54345	0.29341	0.821121	1
ENSG00000119596	14	75230025	75304013	123	10	138945	0.54306	0.29354	0.821125	1
ENSG00000164609	5	159828648	159846168	44	7	138945	0.54299	0.29357	0.821125	1
ENSG00000178922	1	43916674	43919938	6	3	138945	0.54286	0.29361	0.821125	1
ENSG00000140307	15	59930261	59949737	61	5	138945	0.54282	0.29363	0.821125	1
ENSG00000178163	4	10441497	10459032	34	11	138945	0.54271	0.29367	0.821125	1
ENSG00000124201	20	47862437	47894756	105	11	138945	0.54264	0.29369	0.821125	1
ENSG00000172893	11	71145457	71159477	36	6	138945	0.54236	0.29378	0.821136	1
ENSG00000073331	4	113218480	113363774	403	53	138945	0.54189	0.29395	0.821136	1
ENSG00000063169	19	48111453	48206534	273	19	138945	0.54182	0.29397	0.821136	1
ENSG00000155304	21	15743436	15755509	46	9	138945	0.54181	0.29397	0.821136	1
ENSG00000100519	14	53173894	53194716	26	6	138945	0.54176	0.29399	0.821136	1
ENSG00000186458	20	238377	241737	17	2	138945	0.54173	0.294	0.821136	1
ENSG00000115008	2	113531492	113542971	25	3	138945	0.54165	0.29403	0.821136	1
ENSG00000196169	17	72322351	72351959	101	18	138945	0.54119	0.29419	0.821136	1
ENSG00000144401	2	208473839	208490652	20	4	138945	0.54112	0.29421	0.821136	1
ENSG00000140691	16	31469010	31478488	14	6	138945	0.54101	0.29425	0.821136	1
ENSG00000213316	5	179219263	179223616	8	4	138945	0.54091	0.29428	0.821136	1
ENSG00000159625	16	57728713	57765367	69	12	138945	0.54087	0.2943	0.821136	1
ENSG00000167191	16	19870293	19897049	67	10	138945	0.5407	0.29436	0.821136	1
ENSG00000009335	7	156931655	157062066	384	15	138945	0.5404	0.29446	0.821136	1
ENSG00000166016	11	34172534	34379555	636	90	138945	0.54036	0.29448	0.821136	1
ENSG00000164106	4	174309299	174320617	23	7	138945	0.54027	0.2945	0.821136	1
ENSG00000173227	11	66790190	66818334	26	10	138945	0.5402	0.29453	0.821136	1
ENSG00000186136	12	11338599	11339543	8	2	138945	0.54021	0.29453	0.821136	1
ENSG00000118162	19	47978398	47987521	10	5	138945	0.53992	0.29462	0.821154	1
ENSG00000100242	22	39130719	39162338	56	9	138945	0.53965	0.29472	0.821154	1
ENSG00000164855	7	1581871	1596066	46	4	138945	0.53957	0.29475	0.821154	1
ENSG00000172742	11	59282386	59283330	1	1	138945	0.53953	0.29476	0.821154	1
ENSG00000116957	1	235530728	235612280	214	22	138945	0.53928	0.29485	0.821154	1
ENSG00000157483	15	59428168	59665071	696	57	138945	0.53914	0.29489	0.821154	1
ENSG00000026297	6	167342992	167370077	81	20	138945	0.53909	0.29491	0.821154	1
ENSG00000232112	3	48481686	48485537	6	1	138945	0.53869	0.29505	0.821154	1
ENSG00000109458	4	144257680	144395718	247	31	138945	0.5386	0.29508	0.821154	1
ENSG00000065548	2	187350885	187374088	43	7	138945	0.53812	0.29525	0.821154	1
ENSG00000119283	1	231298674	231357314	178	28	138945	0.53799	0.29529	0.821154	1
ENSG00000204839	8	144648362	144654928	21	5	138945	0.53789	0.29533	0.821154	1
ENSG00000131788	1	145575257	145586546	3	2	138945	0.53783	0.29535	0.821154	1
ENSG00000206538	3	86987123	87040412	56	12	138945	0.53781	0.29536	0.821154	1
ENSG00000069020	5	65892176	66465426	1389	74	138945	0.5378	0.29536	0.821154	1
ENSG00000054282	1	243419307	243663393	408	33	138945	0.53762	0.29542	0.821154	1
ENSG00000139797	13	98828039	98829521	3	1	138945	0.53761	0.29542	0.821154	1
ENSG00000101680	18	6941743	7117813	578	86	138945	0.53761	0.29542	0.821154	1
ENSG00000166503	15	83806804	83876770	114	9	138945	0.53733	0.29552	0.821154	1
ENSG00000174448	18	51851062	51880943	72	8	138945	0.53702	0.29563	0.821154	1
ENSG00000120049	10	103585731	103603769	25	8	138945	0.53693	0.29566	0.821154	1
ENSG00000054277	1	241756452	241803701	122	27	138945	0.53682	0.2957	0.821154	1
ENSG00000092201	14	21819631	21852425	71	8	138945	0.53671	0.29573	0.821154	1
ENSG00000105341	19	41937223	41945843	15	2	138945	0.53673	0.29573	0.821154	1
ENSG00000107758	10	75196563	75255782	45	8	138945	0.53662	0.29576	0.821154	1
ENSG00000129167	11	18042084	18062354	34	4	138945	0.53663	0.29576	0.821154	1
ENSG00000134253	1	117653677	117664411	36	7	138945	0.53656	0.29579	0.821154	1
ENSG00000041353	18	52385097	52562747	524	24	138945	0.53642	0.29584	0.821164	1
ENSG00000212722	17	39261641	39262740	3	1	138945	0.53622	0.2959	0.821166	1
ENSG00000115839	2	135809835	135928280	151	11	138945	0.5361	0.29594	0.821166	1
ENSG00000133597	7	140372730	140395745	37	5	138945	0.536	0.29598	0.821166	1
ENSG00000005486	7	75508317	75518244	16	5	138945	0.53586	0.29603	0.821176	1
ENSG00000028203	12	95611522	95696566	259	20	138945	0.53544	0.29617	0.821288	1
ENSG00000101193	20	61569421	61579827	27	8	138945	0.5354	0.29619	0.821288	1
ENSG00000168672	8	127564683	127570717	4	2	138945	0.53533	0.29621	0.821288	1
ENSG00000185155	1	226411325	226414756	2	1	138945	0.53487	0.29637	0.821502	1
ENSG00000187994	19	39358470	39368919	20	6	138945	0.53484	0.29638	0.821502	1
ENSG00000197782	19	40575059	40596845	83	9	138945	0.53398	0.29668	0.821931	1
ENSG00000125611	2	113342023	113346617	12	4	138945	0.53395	0.29669	0.821931	1
ENSG00000144445	2	210885435	211036068	106	20	138945	0.5339	0.29671	0.821931	1
ENSG00000164746	7	48075108	48100894	81	10	138945	0.53349	0.29685	0.821931	1
ENSG00000109046	17	25621106	25640659	35	7	138945	0.53348	0.29685	0.821931	1
ENSG00000100344	22	44319619	44343451	108	9	138945	0.53349	0.29685	0.821931	1
ENSG00000154767	3	14186647	14220172	69	13	138945	0.53345	0.29686	0.821931	1
ENSG00000104643	8	11142000	11185655	103	8	138945	0.53309	0.29699	0.822089	1
ENSG00000135373	11	34642588	34684835	113	27	138945	0.53302	0.29701	0.822089	1
ENSG00000214643	6	49913814	49917157	12	5	138945	0.53258	0.29716	0.822256	1
ENSG00000079616	16	29801383	29816706	5	3	138945	0.53254	0.29718	0.822256	1
ENSG00000156172	8	96257141	96281707	117	15	138945	0.53243	0.29721	0.822256	1
ENSG00000175745	5	92919043	92930319	7	2	138945	0.53225	0.29728	0.822321	1
ENSG00000175309	5	177635475	177659823	99	17	138945	0.53186	0.29741	0.822552	1
ENSG00000092067	14	23586515	23588820	7	4	138945	0.5317	0.29747	0.822589	1
ENSG00000112297	6	106808683	107018335	947	72	138945	0.53137	0.29758	0.822765	1
ENSG00000158716	1	159750730	159752333	4	2	138945	0.53118	0.29765	0.822803	1
ENSG00000188581	17	39196811	39197713	2	1	138945	0.53085	0.29776	0.822803	1
ENSG00000105219	19	40728115	40732674	9	5	138945	0.53084	0.29777	0.822803	1
ENSG00000105514	19	11432722	11450344	62	7	138945	0.53079	0.29778	0.822803	1
ENSG00000135114	12	121458095	121477045	48	13	138945	0.53022	0.29798	0.823227	1
ENSG00000176787	11	5079880	5080857	7	3	138945	0.52964	0.29818	0.823633	1
ENSG00000167216	18	44497565	44628614	306	20	138945	0.52953	0.29822	0.823633	1
ENSG00000055732	1	85483765	85514585	64	13	138945	0.52906	0.29838	0.823809	1
ENSG00000116459	1	111991467	112004540	25	5	138945	0.52902	0.2984	0.823809	1
ENSG00000120688	13	41634973	41658142	19	9	138945	0.52885	0.29845	0.823809	1
ENSG00000072682	5	131528299	131563556	63	10	138945	0.52882	0.29847	0.823809	1
ENSG00000122378	10	82167585	82192753	63	12	138945	0.52839	0.29861	0.824067	1
ENSG00000104823	19	39306062	39322497	43	8	138945	0.52792	0.29878	0.824251	1
ENSG00000173210	5	148521054	148640002	287	19	138945	0.52776	0.29883	0.824251	1
ENSG00000146842	7	129804555	129845338	84	12	138945	0.52761	0.29889	0.824251	1
ENSG00000122012	5	75378997	75649764	900	61	138945	0.52757	0.2989	0.824251	1
ENSG00000061794	12	27863706	27909237	85	12	138945	0.52753	0.29891	0.824251	1
ENSG00000178201	19	57966542	57968107	2	1	138945	0.52739	0.29896	0.824261	1
ENSG00000101439	20	23608534	23618685	29	3	138945	0.52715	0.29905	0.824307	1
ENSG00000161652	19	50655805	50666538	16	5	138945	0.52708	0.29907	0.824307	1
ENSG00000172531	11	67165652	67169376	6	3	138945	0.52612	0.2994	0.824941	1
ENSG00000118997	2	196602427	196933536	613	24	138945	0.52596	0.29946	0.824941	1
ENSG00000221840	11	51411378	51412448	6	2	138945	0.52594	0.29947	0.824941	1
ENSG00000145414	4	164047860	164088073	74	14	138945	0.52561	0.29958	0.824941	1
ENSG00000186567	19	45174724	45187631	16	5	138945	0.52539	0.29966	0.824941	1
ENSG00000136108	13	53029495	53050763	41	5	138945	0.52533	0.29968	0.824941	1
ENSG00000131061	20	32319566	32380075	82	12	138945	0.52533	0.29968	0.824941	1
ENSG00000206075	18	61144144	61172318	121	9	138945	0.52529	0.29969	0.824941	1
ENSG00000126870	7	158649269	158738883	262	17	138945	0.5252	0.29972	0.824941	1
ENSG00000173706	3	124684554	124774802	269	23	138945	0.5245	0.29996	0.825108	1
ENSG00000214706	3	50325163	50330648	4	2	138945	0.52423	0.30006	0.825108	1
ENSG00000178607	17	62116502	62207502	161	20	138945	0.52381	0.30021	0.825108	1
ENSG00000175575	11	73587744	73638781	125	14	138945	0.52341	0.30034	0.825108	1
ENSG00000181773	1	27719148	27722318	2	1	138945	0.52337	0.30036	0.825108	1
ENSG00000183389	11	6023281	6024378	3	1	138945	0.52331	0.30038	0.825108	1
ENSG00000162129	11	72003469	72145724	206	13	138945	0.52328	0.30039	0.825108	1
ENSG00000145808	5	128796103	129074376	679	30	138945	0.5231	0.30045	0.825108	1
ENSG00000059377	7	139478047	139720125	519	66	138945	0.52301	0.30048	0.825108	1
ENSG00000079263	2	231090445	231177930	234	23	138945	0.52296	0.3005	0.825108	1
ENSG00000187764	9	91975706	92112906	443	42	138945	0.52275	0.30057	0.825108	1
ENSG00000240747	3	42977834	42984284	4	1	138945	0.52257	0.30064	0.825108	1
ENSG00000213416	17	39279343	39280419	3	1	138945	0.52254	0.30065	0.825108	1
ENSG00000056050	4	170650619	170679093	57	9	138945	0.52228	0.30074	0.825108	1
ENSG00000157315	16	69377149	69385712	18	7	138945	0.5222	0.30076	0.825108	1
ENSG00000124228	20	47835832	47860614	76	10	138945	0.52219	0.30077	0.825108	1
ENSG00000170482	5	138702885	138720632	20	4	138945	0.52208	0.30081	0.825108	1
ENSG00000170615	7	102993177	103086624	197	26	138945	0.522	0.30083	0.825108	1
ENSG00000150753	5	10250041	10266501	73	4	138945	0.522	0.30084	0.825108	1
ENSG00000152332	1	162466964	162499419	73	4	138945	0.52169	0.30094	0.825108	1
ENSG00000138166	10	112257625	112271302	24	5	138945	0.52168	0.30095	0.825108	1
ENSG00000113088	5	54320107	54329960	21	6	138945	0.52149	0.30101	0.825108	1
ENSG00000170855	12	120881764	120884215	1	1	138945	0.52139	0.30105	0.825108	1
ENSG00000168676	16	67323338	67360664	39	7	138945	0.52138	0.30105	0.825108	1
ENSG00000151224	10	82031576	82049721	59	11	138945	0.52135	0.30106	0.825108	1
ENSG00000183908	11	56949221	56959188	28	7	138945	0.52131	0.30108	0.825108	1
ENSG00000184389	1	33772367	33786699	32	9	138945	0.52107	0.30116	0.825108	1
ENSG00000253797	13	52598827	52607736	11	3	138945	0.52072	0.30128	0.825108	1
ENSG00000203685	1	226736501	226796915	172	27	138945	0.52071	0.30129	0.825108	1
ENSG00000103740	15	78463187	78527049	171	31	138945	0.52065	0.3013	0.825108	1
ENSG00000163492	2	179694484	179914841	579	46	138945	0.52061	0.30132	0.825108	1
ENSG00000154122	5	14704909	14871887	411	41	138945	0.52053	0.30135	0.825108	1
ENSG00000174405	13	108859790	108870716	12	4	138945	0.52043	0.30138	0.825108	1
ENSG00000183765	22	29083731	29137822	118	17	138945	0.52008	0.3015	0.825108	1
ENSG00000105550	19	49258816	49261587	10	4	138945	0.52001	0.30153	0.825108	1
ENSG00000196636	7	96745905	96811075	114	9	138945	0.51979	0.3016	0.825108	1
ENSG00000156110	10	75910943	76469061	827	26	138945	0.51965	0.30165	0.825108	1
ENSG00000064703	1	112298190	112310199	40	7	138945	0.51964	0.30166	0.825108	1
ENSG00000133863	8	30688939	30770512	175	14	138945	0.51927	0.30178	0.825108	1
ENSG00000101752	18	19321290	19450918	166	16	138945	0.51918	0.30182	0.825108	1
ENSG00000168530	2	211154868	211179895	48	7	138945	0.51906	0.30186	0.825108	1
ENSG00000189067	16	11641578	11681322	172	25	138945	0.51907	0.30186	0.825108	1
ENSG00000112031	6	153308400	153323925	44	7	138945	0.51903	0.30187	0.825108	1
ENSG00000165650	10	119029936	119134951	260	13	138945	0.51888	0.30192	0.825108	1
ENSG00000121741	13	20531708	20665968	241	17	138945	0.51864	0.30201	0.825108	1
ENSG00000171246	17	78440633	78450404	32	8	138945	0.51841	0.30209	0.825108	1
ENSG00000111652	12	6833150	6841041	30	6	138945	0.51837	0.3021	0.825108	1
ENSG00000147485	8	52232137	52722005	1454	54	138945	0.51829	0.30213	0.825108	1
ENSG00000165973	11	20691117	21597232	2819	221	138945	0.51819	0.30216	0.825108	1
ENSG00000104774	19	12757322	12777591	26	7	138945	0.51821	0.30216	0.825108	1
ENSG00000152954	6	24126414	24147757	48	16	138945	0.51813	0.30219	0.825108	1
ENSG00000129538	14	21269515	21271036	1	1	138945	0.51805	0.30221	0.825108	1
ENSG00000130313	19	17622278	17632097	23	5	138945	0.5179	0.30226	0.825108	1
ENSG00000140832	16	71660056	71675868	33	7	138945	0.51778	0.3023	0.825108	1
ENSG00000141576	17	74138534	74236448	207	25	138945	0.51731	0.30247	0.825444	1
ENSG00000173662	1	6614987	6639817	44	7	138945	0.51702	0.30257	0.825572	1
ENSG00000222047	10	75669727	75682535	19	4	138945	0.51691	0.30261	0.825572	1
ENSG00000204682	10	21783421	21786213	6	3	138945	0.51654	0.30274	0.825644	1
ENSG00000138759	4	78978724	79465423	1553	50	138945	0.51647	0.30276	0.825644	1
ENSG00000176956	8	144239331	144242053	6	2	138945	0.51638	0.30279	0.825644	1
ENSG00000121481	1	185014482	185071740	54	11	138945	0.51617	0.30287	0.825644	1
ENSG00000181585	3	46742823	46752413	23	6	138945	0.51616	0.30287	0.825644	1
ENSG00000100300	22	43547520	43559248	29	5	138945	0.51602	0.30292	0.825653	1
ENSG00000178217	10	82297658	82406316	423	40	138945	0.51549	0.30311	0.825788	1
ENSG00000185532	10	52750911	54058110	4055	206	138945	0.51533	0.30316	0.825788	1
ENSG00000037637	1	16573339	16678965	214	13	138945	0.51531	0.30317	0.825788	1
ENSG00000136451	17	56048908	56065615	25	6	138945	0.51494	0.3033	0.825788	1
ENSG00000143578	1	153940315	153946840	11	3	138945	0.51478	0.30335	0.825788	1
ENSG00000012171	3	50305040	50314573	8	4	138945	0.51478	0.30335	0.825788	1
ENSG00000165588	14	57267425	57277194	8	3	138945	0.51477	0.30336	0.825788	1
ENSG00000100442	14	45584802	45603732	18	4	138945	0.51473	0.30337	0.825788	1
ENSG00000125850	20	18004796	18039834	143	24	138945	0.5146	0.30342	0.825788	1
ENSG00000112893	5	109025156	109203429	590	24	138945	0.51446	0.30347	0.825788	1
ENSG00000133106	13	43460524	43566407	341	42	138945	0.51436	0.3035	0.825788	1
ENSG00000124107	20	43880880	43883205	8	2	138945	0.51428	0.30353	0.825788	1
ENSG00000186952	5	109755197	110062507	634	20	138945	0.51393	0.30365	0.82597	1
ENSG00000188338	3	50242692	50258406	19	6	138945	0.51383	0.30369	0.82597	1
ENSG00000197136	11	65383686	65404910	27	8	138945	0.51339	0.30384	0.826178	1
ENSG00000204577	19	54720147	54726997	23	4	138945	0.51332	0.30386	0.826178	1
ENSG00000141030	17	17149938	17184617	93	9	138945	0.51289	0.30401	0.826413	1
ENSG00000159961	17	3323862	3324827	3	2	138945	0.51283	0.30404	0.826413	1
ENSG00000105327	19	47724079	47736023	9	5	138945	0.5125	0.30415	0.826585	1
ENSG00000175324	8	38020839	38034248	19	5	138945	0.51179	0.3044	0.827137	1
ENSG00000065150	13	98605914	98676550	110	12	138945	0.51154	0.30449	0.827155	1
ENSG00000176681	17	44316744	44415160	36	5	138945	0.51151	0.3045	0.827155	1
ENSG00000113448	5	58264865	59783925	3506	145	138945	0.5111	0.30464	0.827379	1
ENSG00000231213	3	146294342	146324003	154	15	138945	0.51075	0.30476	0.827379	1
ENSG00000103089	16	74746853	74808729	207	32	138945	0.51076	0.30476	0.827379	1
ENSG00000163293	4	48018791	48039084	57	8	138945	0.51073	0.30477	0.827379	1
ENSG00000003989	8	17354597	17428077	376	59	138945	0.51056	0.30483	0.827379	1
ENSG00000205710	17	4802948	4806227	8	3	138945	0.51044	0.30487	0.827379	1
ENSG00000186009	13	114303119	114312513	18	7	138945	0.51033	0.30491	0.827379	1
ENSG00000168081	8	28174562	28200872	96	7	138945	0.50991	0.30506	0.827659	1
ENSG00000025293	20	34359923	34538292	430	15	138945	0.50942	0.30523	0.827993	1
ENSG00000124942	11	62201014	62314332	231	33	138945	0.50923	0.3053	0.828056	1
ENSG00000162624	1	75594119	75627218	56	11	138945	0.50898	0.30538	0.828146	1
ENSG00000183559	10	124457225	124459338	5	2	138945	0.50826	0.30564	0.828541	1
ENSG00000087128	4	69313167	69363322	200	15	138945	0.50812	0.30568	0.828541	1
ENSG00000186924	21	31973440	31973586	2	1	138945	0.50813	0.30568	0.828541	1
ENSG00000136710	2	131095814	131100383	4	2	138945	0.50793	0.30575	0.828541	1
ENSG00000158113	12	122652266	122688018	75	12	138945	0.5079	0.30576	0.828541	1
ENSG00000057704	12	94960900	95044324	295	33	138945	0.50722	0.306	0.828927	1
ENSG00000196576	22	50713408	50746062	104	19	138945	0.50718	0.30602	0.828927	1
ENSG00000161653	17	42082032	42086436	11	3	138945	0.50704	0.30606	0.828927	1
ENSG00000205138	19	36486090	36487220	2	1	138945	0.50696	0.30609	0.828927	1
ENSG00000131791	1	146626685	146644168	53	8	138945	0.50653	0.30624	0.829124	1
ENSG00000120798	12	95414005	95467404	126	20	138945	0.50644	0.30627	0.829124	1
ENSG00000008394	12	16500076	16530123	88	14	138945	0.50625	0.30634	0.829124	1
ENSG00000144843	3	119298280	119308792	21	8	138945	0.50623	0.30635	0.829124	1
ENSG00000163216	1	153012201	153013594	5	2	138945	0.50562	0.30656	0.829565	1
ENSG00000121671	11	45868669	45904799	65	12	138945	0.50547	0.30661	0.829573	1
ENSG00000100234	22	33196802	33259028	123	24	138945	0.50517	0.30672	0.829644	1
ENSG00000118965	2	20110024	20189884	174	19	138945	0.50514	0.30673	0.829644	1
ENSG00000186792	3	50330259	50336899	4	2	138945	0.50473	0.30687	0.82984	1
ENSG00000178202	11	108342832	108369169	40	7	138945	0.50451	0.30695	0.82984	1
ENSG00000139629	12	51745654	51785739	83	24	138945	0.50445	0.30697	0.82984	1
ENSG00000053328	6	110566666	110679475	287	21	138945	0.50441	0.30699	0.82984	1
ENSG00000135624	2	73461364	73480150	47	9	138945	0.50381	0.3072	0.830062	1
ENSG00000170037	17	7835442	7853237	41	3	138945	0.50379	0.30721	0.830062	1
ENSG00000119616	14	75179817	75205323	25	6	138945	0.50368	0.30724	0.830062	1
ENSG00000091010	5	145718587	145720083	1	1	138945	0.50365	0.30726	0.830062	1
ENSG00000249915	5	271736	315089	127	11	138945	0.5033	0.30738	0.830259	1
ENSG00000133641	12	88429268	88443937	11	4	138945	0.50299	0.30748	0.830403	1
ENSG00000150401	13	114110134	114145024	73	12	138945	0.50282	0.30754	0.830438	1
ENSG00000148123	9	103791031	104087417	852	55	138945	0.50222	0.30776	0.83063	1
ENSG00000164430	6	74134856	74162043	56	17	138945	0.50203	0.30782	0.83063	1
ENSG00000160563	9	134735497	134955274	306	26	138945	0.502	0.30783	0.83063	1
ENSG00000180818	12	54374466	54384063	13	6	138945	0.50188	0.30787	0.83063	1
ENSG00000170989	1	101702305	101707076	9	4	138945	0.50178	0.30791	0.83063	1
ENSG00000164318	5	38258511	38465582	620	51	138945	0.50171	0.30793	0.83063	1
ENSG00000113296	5	79331170	79379111	110	9	138945	0.50168	0.30794	0.83063	1
ENSG00000136100	13	52986737	53024798	69	6	138945	0.50132	0.30807	0.830754	1
ENSG00000167588	12	50497602	50505103	8	4	138945	0.50131	0.30808	0.830754	1
ENSG00000197892	8	28924795	29120610	372	31	138945	0.50073	0.30828	0.831148	1
ENSG00000123892	11	87846415	87908635	236	24	138945	0.50061	0.30832	0.831148	1
ENSG00000188313	3	146232967	146262628	135	14	138945	0.50042	0.30839	0.83121	1
ENSG00000198521	19	21987751	22034870	137	17	138945	0.50012	0.30849	0.831353	1
ENSG00000136709	2	128458597	128461407	9	4	138945	0.49961	0.30868	0.831465	1
ENSG00000129195	17	6347735	6354385	22	6	138945	0.49954	0.3087	0.831465	1
ENSG00000136235	7	23286305	23314729	49	7	138945	0.49948	0.30872	0.831465	1
ENSG00000159733	4	2271324	2420370	573	42	138945	0.49936	0.30876	0.831465	1
ENSG00000168229	14	52734310	52743808	40	9	138945	0.49928	0.30879	0.831465	1
ENSG00000134121	3	238279	451100	829	61	138945	0.49918	0.30883	0.831465	1
ENSG00000198276	20	62571182	62587800	36	13	138945	0.49893	0.30891	0.831465	1
ENSG00000171320	8	27632057	27670141	123	7	138945	0.49881	0.30896	0.831465	1
ENSG00000170890	12	120759914	120765592	12	4	138945	0.49878	0.30897	0.831465	1
ENSG00000167578	19	41283670	41302849	60	12	138945	0.49855	0.30905	0.831465	1
ENSG00000109787	4	38665790	38703129	96	21	138945	0.49833	0.30913	0.831465	1
ENSG00000188199	10	81460192	81472722	2	1	138945	0.49831	0.30913	0.831465	1
ENSG00000167800	11	67398774	67407031	28	5	138945	0.49827	0.30915	0.831465	1
ENSG00000124766	6	21593972	21598850	3	1	138945	0.49815	0.30919	0.831465	1
ENSG00000160318	19	51870352	51872498	3	1	138945	0.4977	0.30935	0.831686	1
ENSG00000170255	11	18955360	18956549	3	1	138945	0.49755	0.3094	0.831686	1
ENSG00000150938	2	36583370	36778278	494	46	138945	0.49745	0.30944	0.831686	1
ENSG00000136010	12	105413562	105478341	240	26	138945	0.49739	0.30946	0.831686	1
ENSG00000249693	4	57396775	57469489	237	33	138945	0.49687	0.30964	0.831853	1
ENSG00000166439	11	74459913	74553458	161	15	138945	0.49669	0.3097	0.831853	1
ENSG00000144791	3	45636323	45722755	303	18	138945	0.49662	0.30973	0.831853	1
ENSG00000165410	14	35179588	35184029	8	3	138945	0.49601	0.30994	0.831853	1
ENSG00000002933	7	150497854	150502208	28	5	138945	0.496	0.30995	0.831853	1
ENSG00000168065	11	64323098	64339002	20	3	138945	0.49589	0.30999	0.831853	1
ENSG00000090565	16	475649	572485	244	24	138945	0.49589	0.30999	0.831853	1
ENSG00000170920	19	9236688	9237626	3	1	138945	0.49554	0.31011	0.831853	1
ENSG00000239857	7	916191	936073	57	14	138945	0.49547	0.31013	0.831853	1
ENSG00000174238	17	1421283	1466110	137	14	138945	0.49546	0.31014	0.831853	1
ENSG00000106804	9	123714613	123812554	205	19	138945	0.49527	0.3102	0.831853	1
ENSG00000125875	20	416124	443187	66	9	138945	0.49508	0.31027	0.831853	1
ENSG00000170381	7	82993222	83278479	919	38	138945	0.49493	0.31033	0.831853	1
ENSG00000189056	7	103112231	103629963	1952	102	138945	0.49452	0.31047	0.831853	1
ENSG00000185838	22	19775932	19842462	152	25	138945	0.49446	0.31049	0.831853	1
ENSG00000170296	17	7143738	7145753	2	1	138945	0.49404	0.31064	0.831853	1
ENSG00000129480	14	31915242	31926680	22	4	138945	0.49396	0.31067	0.831853	1
ENSG00000133935	14	76117233	76127538	12	5	138945	0.49384	0.31071	0.831853	1
ENSG00000179846	19	45653008	45663408	22	8	138945	0.49374	0.31075	0.831853	1
ENSG00000187714	10	50818347	50820766	4	2	138945	0.49362	0.31079	0.831853	1
ENSG00000161021	5	179159833	179208035	109	12	138945	0.49348	0.31084	0.831853	1
ENSG00000215251	20	3127165	3140532	31	7	138945	0.49347	0.31084	0.831853	1
ENSG00000157259	7	92076762	92089381	16	5	138945	0.49344	0.31085	0.831853	1
ENSG00000134871	13	110959631	111165374	921	98	138945	0.49342	0.31086	0.831853	1
ENSG00000206418	18	8609443	8639380	84	8	138945	0.49329	0.3109	0.831853	1
ENSG00000086205	11	49168187	49230222	187	17	138945	0.49314	0.31096	0.831853	1
ENSG00000184185	17	21279699	21323184	58	17	138945	0.49307	0.31098	0.831853	1
ENSG00000067064	10	1085963	1095061	20	6	138945	0.49302	0.311	0.831853	1
ENSG00000166317	10	75404639	75415832	11	2	138945	0.49284	0.31106	0.831853	1
ENSG00000124813	6	45296054	45518819	487	43	138945	0.49275	0.3111	0.831853	1
ENSG00000168496	11	61560109	61564716	3	2	138945	0.49258	0.31115	0.831853	1
ENSG00000106384	7	100839010	100844302	9	3	138945	0.49258	0.31116	0.831853	1
ENSG00000225766	14	24476218	24520586	121	25	138945	0.49253	0.31117	0.831853	1
ENSG00000164938	8	95938200	95961615	49	7	138945	0.49245	0.3112	0.831853	1
ENSG00000167543	17	27894198	27900175	7	2	138945	0.49222	0.31128	0.831853	1
ENSG00000188848	4	42112870	42154895	100	12	138945	0.49215	0.31131	0.831853	1
ENSG00000103260	16	765173	769655	15	4	138945	0.49215	0.31131	0.831853	1
ENSG00000221837	21	46047040	46048295	9	2	138945	0.49214	0.31131	0.831853	1
ENSG00000112335	6	108532712	108582478	82	12	138945	0.49163	0.31149	0.832118	1
ENSG00000112877	5	612405	655807	141	15	138945	0.4915	0.31154	0.832118	1
ENSG00000131914	1	26737269	26756219	34	10	138945	0.49145	0.31155	0.832118	1
ENSG00000109814	4	39500375	39529218	114	15	138945	0.49118	0.31165	0.832195	1
ENSG00000033011	16	5121810	5137380	57	10	138945	0.49109	0.31168	0.832195	1
ENSG00000166896	12	58335324	58351052	49	5	138945	0.49099	0.31172	0.832195	1
ENSG00000103544	16	19566737	19712485	431	35	138945	0.49074	0.3118	0.832282	1
ENSG00000162437	1	65210778	65298915	160	17	138945	0.49038	0.31193	0.832504	1
ENSG00000146066	5	175815784	175816751	4	2	138945	0.49	0.31207	0.832722	1
ENSG00000254834	11	56344250	56345197	2	1	138945	0.48977	0.31215	0.832722	1
ENSG00000182325	8	145579088	145582183	3	1	138945	0.4897	0.31217	0.832722	1
ENSG00000184716	15	44086372	44092295	6	3	138945	0.48962	0.3122	0.832722	1
ENSG00000140612	15	85212768	85259691	84	15	138945	0.48917	0.31236	0.833023	1
ENSG00000164638	7	5322561	5343704	107	17	138945	0.48886	0.31247	0.833168	1
ENSG00000187170	1	152681523	152681910	2	1	138945	0.48837	0.31264	0.833168	1
ENSG00000033030	12	122956146	122985543	40	6	138945	0.48824	0.31269	0.833168	1
ENSG00000136169	13	50018429	50069139	137	13	138945	0.48814	0.31273	0.833168	1
ENSG00000106268	7	2281857	2290780	37	10	138945	0.48799	0.31278	0.833168	1
ENSG00000106366	7	100770370	100782547	40	10	138945	0.48784	0.31283	0.833168	1
ENSG00000170276	11	111783460	111784817	2	1	138945	0.48781	0.31284	0.833168	1
ENSG00000180066	10	134258714	134261825	12	2	138945	0.48779	0.31285	0.833168	1
ENSG00000183578	15	51348798	51397473	101	13	138945	0.48762	0.31291	0.833168	1
ENSG00000130560	9	138824815	138853226	93	11	138945	0.48749	0.31295	0.833168	1
ENSG00000173431	14	21526052	21526516	1	1	138945	0.4875	0.31295	0.833168	1
ENSG00000118705	20	35807454	35870026	190	12	138945	0.48741	0.31298	0.833168	1
ENSG00000126803	14	65007186	65009955	3	2	138945	0.48727	0.31303	0.833176	1
ENSG00000241563	1	10509776	10512060	5	2	138945	0.4871	0.31309	0.83321	1
ENSG00000222040	2	96778623	96782281	7	3	138945	0.48688	0.31317	0.833298	1
ENSG00000003402	2	201980877	202037411	123	14	138945	0.48669	0.31324	0.833359	1
ENSG00000115267	2	163123589	163175218	104	5	138945	0.48621	0.31341	0.833541	1
ENSG00000134970	5	114948905	114961876	23	6	138945	0.48617	0.31342	0.833541	1
ENSG00000155329	5	132332677	132362275	70	4	138945	0.4861	0.31345	0.833541	1
ENSG00000185624	17	79801034	79818566	35	3	138945	0.48569	0.31359	0.833697	1
ENSG00000232263	21	31661463	31661832	2	1	138945	0.48561	0.31362	0.833697	1
ENSG00000113658	5	135468536	135518422	114	5	138945	0.48554	0.31365	0.833697	1
ENSG00000104490	8	102698770	103137135	1250	75	138945	0.48516	0.31378	0.833773	1
ENSG00000074317	5	176047210	176057557	16	5	138945	0.48515	0.31379	0.833773	1
ENSG00000186862	10	102767440	102790914	60	18	138945	0.48506	0.31382	0.833773	1
ENSG00000182795	1	207191866	207208555	12	7	138945	0.48483	0.3139	0.83386	1
ENSG00000186908	12	77157854	77247481	287	13	138945	0.48441	0.31405	0.834088	1
ENSG00000182156	17	77704882	77716021	39	9	138945	0.48431	0.31408	0.834088	1
ENSG00000149084	11	43702108	43878169	344	18	138945	0.48419	0.31413	0.834095	1
ENSG00000229292	19	56283171	56284545	2	1	138945	0.48381	0.31426	0.834114	1
ENSG00000229474	15	44957930	44970894	9	5	138945	0.48363	0.31433	0.834114	1
ENSG00000079999	19	10596796	10614054	40	6	138945	0.4835	0.31437	0.834114	1
ENSG00000130755	19	39818999	39826726	16	4	138945	0.48338	0.31441	0.834114	1
ENSG00000142632	1	16524599	16539104	44	5	138945	0.48337	0.31442	0.834114	1
ENSG00000230301	3	97983129	97984106	7	2	138945	0.48336	0.31442	0.834114	1
ENSG00000205328	12	55794313	55795251	1	1	138945	0.48317	0.31449	0.834174	1
ENSG00000186314	5	145138582	145214899	142	18	138945	0.48298	0.31456	0.834235	1
ENSG00000108830	17	41177258	41184058	10	2	138945	0.4825	0.31473	0.834561	1
ENSG00000165801	14	21538419	21558407	45	8	138945	0.48146	0.31509	0.834972	1
ENSG00000168427	2	239047310	239061547	51	12	138945	0.48143	0.3151	0.834972	1
ENSG00000128254	22	32329507	32341336	37	10	138945	0.48145	0.3151	0.834972	1
ENSG00000162627	1	99127236	99226056	318	18	138945	0.48136	0.31513	0.834972	1
ENSG00000187838	17	7293046	7298162	8	3	138945	0.48137	0.31513	0.834972	1
ENSG00000139163	12	22778076	22843608	96	11	138945	0.48114	0.31521	0.834972	1
ENSG00000114302	3	48784017	48885270	65	10	138945	0.48097	0.31527	0.834972	1
ENSG00000142494	17	19437167	19482346	87	13	138945	0.48089	0.3153	0.834972	1
ENSG00000111752	12	9067292	9094063	58	9	138945	0.48085	0.31531	0.834972	1
ENSG00000183891	2	20096514	20101747	10	3	138945	0.48059	0.31541	0.835112	1
ENSG00000065559	17	11924135	12047148	195	20	138945	0.47999	0.31562	0.835488	1
ENSG00000219200	17	6915736	6917852	4	2	138945	0.47971	0.31572	0.835488	1
ENSG00000099889	22	19954126	20004325	191	22	138945	0.47971	0.31572	0.835488	1
ENSG00000142512	19	51913275	51921057	23	5	138945	0.47944	0.31581	0.835488	1
ENSG00000125945	1	23685941	23696357	28	5	138945	0.4793	0.31586	0.835488	1
ENSG00000166598	12	104324112	104341708	70	18	138945	0.47921	0.3159	0.835488	1
ENSG00000179528	2	74724644	74730443	8	3	138945	0.47916	0.31591	0.835488	1
ENSG00000188266	15	78799906	78829715	70	6	138945	0.47911	0.31593	0.835488	1
ENSG00000001631	7	91828283	91875414	45	8	138945	0.47891	0.316	0.835548	1
ENSG00000040608	22	20228938	20255816	41	12	138945	0.47871	0.31607	0.835608	1
ENSG00000157191	1	16767167	16786585	40	9	138945	0.47811	0.31629	0.835728	1
ENSG00000115825	2	37477645	37551915	265	17	138945	0.47799	0.31633	0.835728	1
ENSG00000179270	2	29284556	29297127	60	8	138945	0.47795	0.31634	0.835728	1
ENSG00000012822	12	54104902	54121307	40	8	138945	0.47785	0.31638	0.835728	1
ENSG00000147649	8	98656375	98742488	139	13	138945	0.47752	0.3165	0.835728	1
ENSG00000130517	19	18451397	18480763	88	17	138945	0.47745	0.31652	0.835728	1
ENSG00000028528	15	64386275	64436433	79	10	138945	0.47731	0.31657	0.835728	1
ENSG00000126351	17	38218446	38250120	41	9	138945	0.4773	0.31657	0.835728	1
ENSG00000166819	15	90207598	90222648	40	13	138945	0.4771	0.31665	0.835728	1
ENSG00000143375	1	151483331	151511168	37	9	138945	0.47666	0.3168	0.835728	1
ENSG00000100425	22	50166931	50221196	121	13	138945	0.47658	0.31683	0.835728	1
ENSG00000111361	12	124105570	124118323	35	6	138945	0.4765	0.31686	0.835728	1
ENSG00000006459	7	139784546	139876741	200	16	138945	0.47644	0.31688	0.835728	1
ENSG00000057252	1	179262849	179327815	259	17	138945	0.47638	0.3169	0.835728	1
ENSG00000177752	4	44624354	44653658	112	13	138945	0.47635	0.31691	0.835728	1
ENSG00000138294	10	51549553	51562517	29	4	138945	0.47631	0.31693	0.835728	1
ENSG00000103995	15	49030135	49104092	116	15	138945	0.47615	0.31698	0.835728	1
ENSG00000186652	11	57154834	57171420	27	5	138945	0.47593	0.31706	0.835728	1
ENSG00000174177	16	88772891	88781794	61	12	138945	0.47586	0.31709	0.835728	1
ENSG00000177096	22	42470255	42475445	11	3	138945	0.47569	0.31715	0.835728	1
ENSG00000100209	22	29138008	29153506	29	7	138945	0.47562	0.31717	0.835728	1
ENSG00000163126	2	97488599	97509758	25	3	138945	0.47552	0.31721	0.835728	1
ENSG00000164930	8	104310661	104345094	104	13	138945	0.47544	0.31724	0.835728	1
ENSG00000197123	7	63667581	63680668	63	11	138945	0.47537	0.31726	0.835728	1
ENSG00000158516	7	129906703	129929638	61	9	138945	0.47502	0.31739	0.835728	1
ENSG00000171867	20	4666797	4682235	35	6	138945	0.4749	0.31743	0.835728	1
ENSG00000104332	8	41119476	41166990	116	14	138945	0.47485	0.31745	0.835728	1
ENSG00000118322	5	159990127	160279219	798	56	138945	0.47435	0.31763	0.835728	1
ENSG00000129657	17	75084725	75213183	440	43	138945	0.47418	0.31769	0.835728	1
ENSG00000123106	12	28343360	28703099	829	17	138945	0.4739	0.31779	0.835728	1
ENSG00000128284	22	36536371	36562225	86	14	138945	0.47325	0.31802	0.835728	1
ENSG00000150625	4	176554088	176923842	1056	73	138945	0.47323	0.31803	0.835728	1
ENSG00000244005	20	34256610	34287287	69	9	138945	0.47316	0.31805	0.835728	1
ENSG00000168209	10	74033677	74035797	4	2	138945	0.47302	0.3181	0.835728	1
ENSG00000108828	17	41166622	41174459	7	2	138945	0.47295	0.31812	0.835728	1
ENSG00000120329	5	140682196	140683612	5	2	138945	0.47285	0.31816	0.835728	1
ENSG00000256436	12	11182986	11184006	8	3	138945	0.47273	0.3182	0.835728	1
ENSG00000139714	12	122089024	122110531	48	9	138945	0.47274	0.3182	0.835728	1
ENSG00000164989	9	15552872	15971897	966	17	138945	0.47243	0.31831	0.835728	1
ENSG00000197893	10	115348583	115423829	270	21	138945	0.47243	0.31831	0.835728	1
ENSG00000174231	17	1553923	1588176	103	10	138945	0.47228	0.31836	0.835728	1
ENSG00000089327	19	35645625	35660788	60	11	138945	0.47221	0.31839	0.835728	1
ENSG00000165912	11	47199073	47208010	19	6	138945	0.4721	0.31843	0.835728	1
ENSG00000151465	10	12237961	12292589	134	16	138945	0.47208	0.31844	0.835728	1
ENSG00000173250	5	145894417	145895676	2	1	138945	0.472	0.31846	0.835728	1
ENSG00000161835	12	52400729	52409673	15	8	138945	0.47187	0.31851	0.835728	1
ENSG00000143633	1	231359509	231376933	40	10	138945	0.47167	0.31858	0.835728	1
ENSG00000185950	13	110406184	110438914	85	13	138945	0.47167	0.31858	0.835728	1
ENSG00000178385	2	208686012	208890284	332	32	138945	0.47164	0.31859	0.835728	1
ENSG00000055955	3	52847006	52864717	38	5	138945	0.47163	0.3186	0.835728	1
ENSG00000138496	3	122246757	122283523	77	11	138945	0.47158	0.31861	0.835728	1
ENSG00000213780	6	30875957	30881883	22	5	138945	0.47158	0.31861	0.835728	1
ENSG00000101363	20	35918051	35945663	44	10	138945	0.47156	0.31862	0.835728	1
ENSG00000164307	5	96096514	96149848	247	22	138945	0.47138	0.31868	0.835761	1
ENSG00000189241	6	116596022	116601280	13	3	138945	0.47112	0.31878	0.835899	1
ENSG00000115365	2	211295973	211342347	102	8	138945	0.47085	0.31887	0.836011	1
ENSG00000138311	10	64133916	64431771	867	67	138945	0.47045	0.31902	0.836171	1
ENSG00000100296	22	29904156	29949749	100	10	138945	0.4704	0.31903	0.836171	1
ENSG00000197826	4	81256861	81884910	1199	32	138945	0.47023	0.31909	0.836171	1
ENSG00000239264	6	7881483	7911047	102	13	138945	0.47017	0.31912	0.836171	1
ENSG00000081248	1	201008635	201081694	249	47	138945	0.46998	0.31918	0.836204	1
ENSG00000132463	4	71681499	71705627	65	6	138945	0.46981	0.31924	0.836238	1
ENSG00000148337	9	130928344	130966662	80	9	138945	0.46955	0.31934	0.836366	1
ENSG00000110076	11	64373646	64490660	139	12	138945	0.46938	0.3194	0.836366	1
ENSG00000158435	2	101869345	101886778	26	8	138945	0.46927	0.31944	0.836366	1
ENSG00000187266	19	11487881	11495018	6	2	138945	0.46893	0.31956	0.836366	1
ENSG00000127980	7	92116337	92157845	57	9	138945	0.46879	0.31961	0.836366	1
ENSG00000139155	12	20848289	20906320	209	21	138945	0.46876	0.31962	0.836366	1
ENSG00000152749	13	95254104	95286899	65	10	138945	0.46877	0.31962	0.836366	1
ENSG00000140459	15	74630103	74660081	44	8	138945	0.46856	0.31969	0.836425	1
ENSG00000155363	1	113217048	113243368	43	7	138945	0.46833	0.31977	0.836511	1
ENSG00000123395	12	52463758	52471279	23	4	138945	0.4681	0.31986	0.836577	1
ENSG00000119599	14	73393040	73428825	124	17	138945	0.468	0.31989	0.836577	1
ENSG00000075884	2	143886899	144525921	1393	82	138945	0.46764	0.32002	0.836655	1
ENSG00000131470	17	40724328	40729849	8	3	138945	0.46728	0.32015	0.836655	1
ENSG00000159197	21	35736323	35743440	21	5	138945	0.46722	0.32017	0.836655	1
ENSG00000168062	11	64755417	64765060	17	6	138945	0.46695	0.32027	0.836655	1
ENSG00000140525	15	89785634	89860362	120	8	138945	0.46689	0.32029	0.836655	1
ENSG00000184371	1	110453233	110473616	39	10	138945	0.46672	0.32035	0.836655	1
ENSG00000179029	17	8076296	8079723	11	4	138945	0.46671	0.32035	0.836655	1
ENSG00000106462	7	148504464	148581441	139	19	138945	0.46666	0.32037	0.836655	1
ENSG00000157895	12	121440835	121454300	50	11	138945	0.46659	0.3204	0.836655	1
ENSG00000106571	7	42000547	42277469	798	68	138945	0.46656	0.32041	0.836655	1
ENSG00000104320	8	90945564	90996952	126	10	138945	0.46646	0.32044	0.836655	1
ENSG00000141526	17	80186282	80197375	26	6	138945	0.46629	0.32051	0.836714	1
ENSG00000166348	10	75257296	75335433	84	9	138945	0.46593	0.32063	0.83677	1
ENSG00000180198	1	28832455	28865708	61	8	138945	0.46584	0.32066	0.83677	1
ENSG00000172315	20	45313004	45318301	12	6	138945	0.46571	0.32071	0.83677	1
ENSG00000150275	10	55562531	56561051	3758	110	138945	0.46545	0.3208	0.83677	1
ENSG00000103460	16	52471682	52581714	211	32	138945	0.46537	0.32083	0.83677	1
ENSG00000183066	22	42391607	42428935	82	7	138945	0.46539	0.32083	0.83677	1
ENSG00000171202	11	85358963	85367597	15	4	138945	0.46526	0.32087	0.83677	1
ENSG00000197555	14	71788108	72207761	474	27	138945	0.46516	0.32091	0.83677	1
ENSG00000242110	5	33987091	34008220	53	8	138945	0.4648	0.32104	0.836985	1
ENSG00000156983	3	9773413	9789699	26	10	138945	0.46413	0.32128	0.837041	1
ENSG00000115488	2	233897382	233899767	7	2	138945	0.46397	0.32134	0.837041	1
ENSG00000187008	16	71963441	72033877	270	18	138945	0.46372	0.32142	0.837041	1
ENSG00000174021	1	84964006	84972262	27	8	138945	0.46371	0.32143	0.837041	1
ENSG00000155097	8	104033248	104085285	125	16	138945	0.46371	0.32143	0.837041	1
ENSG00000134548	12	21679256	21684210	12	5	138945	0.46371	0.32143	0.837041	1
ENSG00000138593	15	49280835	49338760	106	13	138945	0.46372	0.32143	0.837041	1
ENSG00000222028	14	23511376	23513269	5	3	138945	0.46367	0.32144	0.837041	1
ENSG00000163075	2	120302008	120414237	160	15	138945	0.46319	0.32162	0.837083	1
ENSG00000196878	1	209788215	209825820	139	21	138945	0.46314	0.32163	0.837083	1
ENSG00000271741	1	35451766	35497569	59	4	138945	0.46311	0.32164	0.837083	1
ENSG00000184209	12	123942191	123950941	20	5	138945	0.4631	0.32165	0.837083	1
ENSG00000137831	15	70946893	71055932	148	12	138945	0.46292	0.32171	0.837083	1
ENSG00000146054	5	180620924	180632293	59	9	138945	0.46283	0.32174	0.837083	1
ENSG00000120071	17	44107282	44302740	547	8	138945	0.46252	0.32185	0.837246	1
ENSG00000170291	17	7155372	7163259	12	3	138945	0.46196	0.32206	0.837597	1
ENSG00000063046	12	53399942	53435993	96	6	138945	0.46189	0.32208	0.837597	1
ENSG00000143624	1	153700526	153746555	73	12	138945	0.46171	0.32215	0.837637	1
ENSG00000156011	8	18384813	18871196	2324	137	138945	0.46158	0.32219	0.837637	1
ENSG00000162409	1	57110990	57181008	239	18	138945	0.46142	0.32225	0.83767	1
ENSG00000124935	11	62009102	62012280	11	4	138945	0.46109	0.32237	0.837736	1
ENSG00000197641	18	61254431	61266433	17	5	138945	0.46107	0.32237	0.837736	1
ENSG00000128578	7	129074274	129128240	96	10	138945	0.46095	0.32242	0.837742	1
ENSG00000170579	18	3496030	4455310	3172	290	138945	0.46047	0.32259	0.837856	1
ENSG00000162595	1	68511645	68517314	10	3	138945	0.46033	0.32264	0.837856	1
ENSG00000103888	15	81071712	81244112	381	73	138945	0.46031	0.32265	0.837856	1
ENSG00000197380	19	47150869	47164395	20	6	138945	0.46018	0.32269	0.837856	1
ENSG00000124939	11	61976140	61981411	6	2	138945	0.46008	0.32273	0.837856	1
ENSG00000173926	5	126203406	126366500	383	8	138945	0.4599	0.32279	0.837856	1
ENSG00000138614	15	65871095	65903627	60	7	138945	0.45979	0.32283	0.837856	1
ENSG00000008513	8	134467091	134584697	442	76	138945	0.45964	0.32289	0.837856	1
ENSG00000188549	15	40623653	40633168	24	8	138945	0.45964	0.32289	0.837856	1
ENSG00000185274	7	70597523	71178586	2004	127	138945	0.45942	0.32297	0.83794	1
ENSG00000159231	21	37506614	37518860	54	7	138945	0.45917	0.32306	0.838051	1
ENSG00000135100	12	121415861	121440315	90	14	138945	0.45897	0.32313	0.838088	1
ENSG00000173572	19	56403058	56443702	168	20	138945	0.45841	0.32333	0.838088	1
ENSG00000203760	6	126660660	126670548	11	4	138945	0.45815	0.32342	0.838088	1
ENSG00000120658	13	43787335	44361116	1339	71	138945	0.45813	0.32343	0.838088	1
ENSG00000162244	3	52027644	52029958	3	2	138945	0.45806	0.32345	0.838088	1
ENSG00000180938	8	125985539	125991631	9	2	138945	0.45801	0.32347	0.838088	1
ENSG00000152760	1	67217978	67244730	77	10	138945	0.45793	0.3235	0.838088	1
ENSG00000167748	19	51322402	51327043	18	5	138945	0.45792	0.3235	0.838088	1
ENSG00000172382	16	2762423	2770552	6	4	138945	0.45779	0.32355	0.838088	1
ENSG00000173898	11	66449967	66496716	36	13	138945	0.45741	0.32369	0.838088	1
ENSG00000166323	11	108179012	108338258	243	14	138945	0.45739	0.32369	0.838088	1
ENSG00000116273	1	6673756	6684093	18	4	138945	0.45718	0.32377	0.838088	1
ENSG00000253598	8	82605891	82607207	5	3	138945	0.45701	0.32383	0.838088	1
ENSG00000211460	2	122513121	122525429	6	3	138945	0.45694	0.32386	0.838088	1
ENSG00000035720	4	68424415	68473059	183	24	138945	0.45694	0.32386	0.838088	1
ENSG00000135824	1	182613036	182653502	98	12	138945	0.45687	0.32388	0.838088	1
ENSG00000205177	11	33719654	33722286	12	6	138945	0.45687	0.32388	0.838088	1
ENSG00000149507	11	59807748	59815517	14	6	138945	0.45674	0.32393	0.838095	1
ENSG00000133116	13	33590571	33640282	184	14	138945	0.45644	0.32404	0.838141	1
ENSG00000198944	5	132149033	132152489	5	2	138945	0.45634	0.32407	0.838141	1
ENSG00000117983	11	1244295	1283406	178	14	138945	0.4563	0.32409	0.838141	1
ENSG00000179869	7	48211057	48687091	1697	64	138945	0.45605	0.32418	0.838154	1
ENSG00000107443	10	97803159	97820627	27	8	138945	0.45601	0.32419	0.838154	1
ENSG00000112599	6	42151022	42162694	51	4	138945	0.45569	0.32431	0.838342	1
ENSG00000070731	17	74561461	74582145	83	9	138945	0.45529	0.32445	0.83846	1
ENSG00000151470	4	130014829	130034487	59	9	138945	0.45527	0.32446	0.83846	1
ENSG00000161547	17	74730197	74733493	3	2	138945	0.455	0.32455	0.83846	1
ENSG00000164756	8	117962512	118188953	400	27	138945	0.45497	0.32456	0.83846	1
ENSG00000151718	4	184020463	184241930	380	36	138945	0.45476	0.32464	0.83846	1
ENSG00000267909	14	70036531	70041600	7	2	138945	0.45476	0.32464	0.83846	1
ENSG00000196329	7	150413645	150440737	76	11	138945	0.45401	0.32491	0.839035	1
ENSG00000167617	19	54976210	54984422	21	6	138945	0.45375	0.325	0.839144	1
ENSG00000263417	18	68297755	68318093	68	11	138945	0.45345	0.32511	0.839242	1
ENSG00000256762	17	44076616	44077060	1	1	138945	0.45332	0.32516	0.839242	1
ENSG00000142528	19	50528786	50552033	34	8	138945	0.45328	0.32518	0.839242	1
ENSG00000124275	5	7851299	7901237	231	28	138945	0.45249	0.32546	0.839777	1
ENSG00000139835	13	113978505	114018463	106	17	138945	0.45225	0.32555	0.839777	1
ENSG00000198945	6	130339728	130462594	306	22	138945	0.45206	0.32561	0.839777	1
ENSG00000128159	22	50656118	50683453	70	16	138945	0.45205	0.32562	0.839777	1
ENSG00000120053	10	101156627	101190530	52	11	138945	0.45192	0.32566	0.839777	1
ENSG00000136688	2	113735596	113743249	7	3	138945	0.45185	0.32569	0.839777	1
ENSG00000070882	7	24836159	25019818	497	56	138945	0.45177	0.32572	0.839777	1
ENSG00000116668	1	185126155	185260913	131	11	138945	0.45144	0.32584	0.839964	1
ENSG00000204228	6	33172414	33174608	7	3	138945	0.45114	0.32594	0.840009	1
ENSG00000205002	8	117950464	117956239	11	3	138945	0.45106	0.32597	0.840009	1
ENSG00000174099	12	65672423	65860687	266	20	138945	0.45086	0.32604	0.840009	1
ENSG00000180008	14	55493844	55516207	38	6	138945	0.45067	0.32611	0.840009	1
ENSG00000103257	16	87863629	87903100	185	26	138945	0.45069	0.32611	0.840009	1
ENSG00000160439	19	55555684	55580914	123	18	138945	0.45058	0.32615	0.840009	1
ENSG00000257315	1	203766651	203769590	4	2	138945	0.45045	0.32619	0.840009	1
ENSG00000172977	11	65479473	65487077	23	6	138945	0.45005	0.32634	0.840254	1
ENSG00000153048	16	8946799	8962869	90	16	138945	0.44987	0.3264	0.840254	1
ENSG00000157426	4	57204450	57254265	137	16	138945	0.44976	0.32644	0.840254	1
ENSG00000196189	1	156117145	156147542	47	9	138945	0.4496	0.3265	0.840254	1
ENSG00000113522	5	131892616	131980313	101	6	138945	0.44951	0.32653	0.840254	1
ENSG00000144647	3	43120721	43147575	44	8	138945	0.44941	0.32657	0.840254	1
ENSG00000175928	3	3841121	3889708	146	20	138945	0.44902	0.32671	0.840485	1
ENSG00000173805	17	39878891	39890898	42	7	138945	0.44871	0.32682	0.840485	1
ENSG00000239306	11	66384053	66397405	6	3	138945	0.44854	0.32688	0.840485	1
ENSG00000179058	9	132374504	132383055	28	6	138945	0.44834	0.32695	0.840485	1
ENSG00000074660	17	1537152	1549083	25	7	138945	0.44835	0.32695	0.840485	1
ENSG00000198183	20	31823802	31831115	22	3	138945	0.44834	0.32695	0.840485	1
ENSG00000111305	12	13236471	13256659	16	7	138945	0.44818	0.32701	0.840485	1
ENSG00000147862	9	14081842	14398982	727	122	138945	0.4481	0.32704	0.840485	1
ENSG00000197343	7	99156034	99174076	30	9	138945	0.44778	0.32715	0.840523	1
ENSG00000103035	16	74330673	74340186	12	6	138945	0.44778	0.32715	0.840523	1
ENSG00000262874	19	51891543	51893828	17	1	138945	0.44718	0.32737	0.840966	1
ENSG00000166510	18	52568740	52626739	119	14	138945	0.44691	0.32747	0.841036	1
ENSG00000163637	3	64079526	64253859	542	43	138945	0.4467	0.32754	0.841036	1
ENSG00000189013	19	55304500	55325972	11	3	138945	0.44672	0.32754	0.841036	1
ENSG00000213853	16	10622279	10674539	239	50	138945	0.44642	0.32765	0.841197	1
ENSG00000100523	14	53503458	53620046	188	14	138945	0.44557	0.32796	0.841799	1
ENSG00000154079	6	71276625	71298606	65	4	138945	0.44549	0.32798	0.841799	1
ENSG00000185924	17	1837971	1928178	299	35	138945	0.44516	0.3281	0.841985	1
ENSG00000130643	10	135138928	135150482	25	8	138945	0.44503	0.32815	0.841991	1
ENSG00000222009	1	45273373	45279801	12	2	138945	0.44463	0.32829	0.84217	1
ENSG00000198826	15	32906720	32931868	31	8	138945	0.44447	0.32835	0.84217	1
ENSG00000005001	16	2902728	2908625	12	4	138945	0.4443	0.32841	0.84217	1
ENSG00000103375	16	25228285	25240253	47	6	138945	0.4443	0.32841	0.84217	1
ENSG00000159450	1	152078793	152087930	7	3	138945	0.4441	0.32848	0.842227	1
ENSG00000135312	6	78171948	78173120	3	1	138945	0.44393	0.32855	0.842284	1
ENSG00000136504	17	47865922	47906458	31	12	138945	0.44348	0.32871	0.842527	1
ENSG00000060491	20	61436156	61445352	42	9	138945	0.44338	0.32874	0.842527	1
ENSG00000078237	12	4430359	4469194	106	16	138945	0.44322	0.3288	0.842559	1
ENSG00000109794	4	187026054	187093817	212	33	138945	0.44299	0.32889	0.842667	1
ENSG00000072571	5	162887517	162918951	76	11	138945	0.44256	0.32904	0.842916	1
ENSG00000197134	19	22235126	22274276	172	7	138945	0.44241	0.3291	0.842916	1
ENSG00000136487	17	61957572	61960039	3	1	138945	0.44233	0.32913	0.842916	1
ENSG00000178177	4	17844839	18023483	388	14	138945	0.44199	0.32925	0.84303	1
ENSG00000186866	21	46683843	46707811	56	6	138945	0.44193	0.32927	0.84303	1
ENSG00000150045	12	9980038	9997604	34	4	138945	0.44154	0.32941	0.843082	1
ENSG00000185361	19	4639527	4655580	52	12	138945	0.44111	0.32957	0.843082	1
ENSG00000163701	3	9944296	9958086	35	3	138945	0.44096	0.32962	0.843082	1
ENSG00000121716	7	99955626	99965454	10	2	138945	0.44083	0.32967	0.843082	1
ENSG00000157856	2	26624784	26679579	103	16	138945	0.44069	0.32972	0.843082	1
ENSG00000167085	17	47481410	47492267	27	10	138945	0.44059	0.32975	0.843082	1
ENSG00000259207	17	45331208	45390077	193	21	138945	0.44058	0.32976	0.843082	1
ENSG00000168393	2	242615157	242626383	48	7	138945	0.44052	0.32978	0.843082	1
ENSG00000144504	2	241418839	241500472	265	35	138945	0.44042	0.32982	0.843082	1
ENSG00000105671	19	19030484	19039442	24	7	138945	0.4403	0.32986	0.843082	1
ENSG00000117228	1	89517987	89531043	40	8	138945	0.44023	0.32989	0.843082	1
ENSG00000104324	8	97657455	98155731	719	51	138945	0.44021	0.32989	0.843082	1
ENSG00000131475	17	40925454	40931618	3	2	138945	0.44017	0.32991	0.843082	1
ENSG00000011028	17	60704762	60770962	105	15	138945	0.43969	0.33008	0.843324	1
ENSG00000206432	18	5889411	5895373	16	7	138945	0.43963	0.3301	0.843324	1
ENSG00000173376	4	121956782	121993673	98	15	138945	0.43938	0.33019	0.843387	1
ENSG00000153989	6	117996617	118031890	91	16	138945	0.43931	0.33022	0.843387	1
ENSG00000183644	11	111385510	111407756	30	6	138945	0.43894	0.33035	0.843597	1
ENSG00000166483	11	9595197	9615016	34	8	138945	0.43858	0.33048	0.843807	1
ENSG00000099785	19	8478187	8503901	75	18	138945	0.4383	0.33059	0.843966	1
ENSG00000100714	14	64854754	64926725	193	26	138945	0.43785	0.33075	0.844007	1
ENSG00000162642	1	85715636	85725355	24	8	138945	0.43783	0.33076	0.844007	1
ENSG00000076053	11	114271283	114279636	11	3	138945	0.4377	0.3308	0.844007	1
ENSG00000161057	7	102984852	103009842	40	8	138945	0.43743	0.3309	0.844007	1
ENSG00000115289	2	74732170	74735707	4	2	138945	0.43738	0.33092	0.844007	1
ENSG00000140987	16	3431661	3451065	43	6	138945	0.43737	0.33092	0.844007	1
ENSG00000167302	17	79202072	79212891	31	9	138945	0.43732	0.33094	0.844007	1
ENSG00000179142	8	143991975	143999259	28	4	138945	0.43691	0.33109	0.844197	1
ENSG00000135677	12	65107222	65153226	61	7	138945	0.43684	0.33111	0.844197	1
ENSG00000115274	2	74682150	74685087	1	1	138945	0.43604	0.3314	0.84443	1
ENSG00000168961	17	25958174	25976586	40	4	138945	0.43579	0.3315	0.84443	1
ENSG00000214097	3	196233750	196242237	14	3	138945	0.43571	0.33152	0.84443	1
ENSG00000106976	9	130965634	131017528	105	16	138945	0.43568	0.33154	0.84443	1
ENSG00000116031	2	71057343	71062953	30	7	138945	0.43547	0.33161	0.84443	1
ENSG00000146205	2	242127924	242164791	109	21	138945	0.43541	0.33163	0.84443	1
ENSG00000064225	3	98451080	98514689	154	19	138945	0.43542	0.33163	0.84443	1
ENSG00000205683	14	73085561	73360824	774	60	138945	0.43532	0.33167	0.84443	1
ENSG00000106348	7	128032331	128050045	58	13	138945	0.43503	0.33177	0.84443	1
ENSG00000104881	19	45882892	45909787	49	13	138945	0.43487	0.33183	0.84443	1
ENSG00000198169	8	145946294	145981285	37	12	138945	0.43473	0.33188	0.84443	1
ENSG00000198700	1	201798288	201853422	90	15	138945	0.43466	0.3319	0.84443	1
ENSG00000269858	19	41305048	41314346	24	8	138945	0.4346	0.33193	0.84443	1
ENSG00000151693	2	9346894	9545812	383	23	138945	0.43453	0.33195	0.84443	1
ENSG00000047617	12	5671817	6055398	1231	90	138945	0.43398	0.33215	0.84443	1
ENSG00000196757	19	12035883	12061588	69	8	138945	0.43393	0.33217	0.84443	1
ENSG00000179520	12	100750857	100815837	154	23	138945	0.43374	0.33224	0.84443	1
ENSG00000131051	20	34291531	34330258	105	7	138945	0.43367	0.33226	0.84443	1
ENSG00000125895	20	1161213	1166077	8	5	138945	0.43277	0.33259	0.84443	1
ENSG00000181467	3	152880001	152888413	9	5	138945	0.43269	0.33262	0.84443	1
ENSG00000102891	16	56598961	56602869	16	6	138945	0.43253	0.33268	0.84443	1
ENSG00000120675	13	43597362	43683306	198	11	138945	0.43243	0.33272	0.84443	1
ENSG00000074621	15	65903618	65953334	86	8	138945	0.43226	0.33278	0.84443	1
ENSG00000165283	9	35099888	35103184	4	1	138945	0.43222	0.33279	0.84443	1
ENSG00000129965	11	2150342	2182439	84	18	138945	0.43193	0.3329	0.84443	1
ENSG00000111481	12	54718874	54745635	25	4	138945	0.43183	0.33293	0.84443	1
ENSG00000187726	11	73661364	73681713	69	12	138945	0.43177	0.33295	0.84443	1
ENSG00000100505	14	51441979	51562422	459	39	138945	0.43177	0.33296	0.84443	1
ENSG00000110536	11	47586888	47595013	7	3	138945	0.4317	0.33298	0.84443	1
ENSG00000170647	11	100862811	100864666	10	3	138945	0.4317	0.33298	0.84443	1
ENSG00000243587	6	109505723	109551438	196	13	138945	0.43168	0.33299	0.84443	1
ENSG00000139515	13	28494168	28500451	17	5	138945	0.43155	0.33303	0.84443	1
ENSG00000149930	16	29985188	30003583	24	4	138945	0.43151	0.33305	0.84443	1
ENSG00000160049	1	10520588	10532613	12	2	138945	0.43144	0.33307	0.84443	1
ENSG00000127377	7	151127056	151137256	25	7	138945	0.4313	0.33313	0.84443	1
ENSG00000177990	12	63952693	64062354	348	23	138945	0.43129	0.33313	0.84443	1
ENSG00000132205	18	2846786	2914090	199	49	138945	0.43119	0.33317	0.84443	1
ENSG00000075711	3	196769431	197026171	603	23	138945	0.43104	0.33322	0.84443	1
ENSG00000140993	16	3348808	3355439	7	3	138945	0.43105	0.33322	0.84443	1
ENSG00000137310	6	31126303	31134183	49	9	138945	0.43097	0.33325	0.84443	1
ENSG00000198092	4	68918916	68995587	169	10	138945	0.4309	0.33327	0.84443	1
ENSG00000101190	20	61472467	61493115	70	8	138945	0.4307	0.33334	0.84443	1
ENSG00000205420	12	52880958	52887181	37	5	138945	0.43036	0.33347	0.84443	1
ENSG00000072135	2	131113580	131132982	24	3	138945	0.43023	0.33351	0.84443	1
ENSG00000188124	11	6789238	6790188	5	3	138945	0.43023	0.33351	0.84443	1
ENSG00000100129	22	38245379	38284789	47	9	138945	0.43019	0.33353	0.84443	1
ENSG00000163162	2	101887681	101925178	54	10	138945	0.42989	0.33364	0.84443	1
ENSG00000164949	8	95261481	95274547	30	6	138945	0.42988	0.33364	0.84443	1
ENSG00000183762	22	29469066	29564321	279	24	138945	0.42983	0.33366	0.84443	1
ENSG00000115760	2	32581735	32843966	490	24	138945	0.42979	0.33368	0.84443	1
ENSG00000178498	12	57998110	58003585	6	3	138945	0.42975	0.33369	0.84443	1
ENSG00000122741	9	37800551	37867666	158	5	138945	0.42962	0.33373	0.84443	1
ENSG00000162227	11	62538775	62554814	26	5	138945	0.42959	0.33375	0.84443	1
ENSG00000106993	9	4679566	4706594	70	7	138945	0.42951	0.33378	0.84443	1
ENSG00000136929	9	100689073	100707197	26	3	138945	0.42891	0.33399	0.844624	1
ENSG00000129170	11	19203577	19232118	93	20	138945	0.42893	0.33399	0.844624	1
ENSG00000157613	11	46299189	46342972	74	14	138945	0.42888	0.334	0.844624	1
ENSG00000134760	18	28898052	28937394	146	9	138945	0.42852	0.33414	0.844717	1
ENSG00000168724	5	34929698	34959069	46	9	138945	0.42841	0.33417	0.844717	1
ENSG00000121075	17	59529134	59562471	72	15	138945	0.4284	0.33418	0.844717	1
ENSG00000108826	17	48445228	48450562	17	4	138945	0.42811	0.33429	0.84472	1
ENSG00000198168	11	22843598	22851382	9	3	138945	0.42805	0.33431	0.84472	1
ENSG00000178522	4	71457975	71473005	56	15	138945	0.42789	0.33437	0.84472	1
ENSG00000170584	5	162880586	162887143	10	4	138945	0.42783	0.33439	0.84472	1
ENSG00000105705	19	19387320	19431321	89	11	138945	0.42775	0.33442	0.84472	1
ENSG00000116649	1	11114649	11120091	7	2	138945	0.42737	0.33455	0.844927	1
ENSG00000148331	9	132396883	132404496	21	6	138945	0.42699	0.33469	0.84509	1
ENSG00000187550	19	56040780	56048435	28	11	138945	0.42694	0.33471	0.84509	1
ENSG00000128965	15	41245636	41248717	4	2	138945	0.42668	0.33481	0.845222	1
ENSG00000175564	11	73711326	73720282	27	5	138945	0.42651	0.33487	0.845253	1
ENSG00000186063	1	222841355	222886602	68	14	138945	0.42555	0.33522	0.84542	1
ENSG00000167822	11	55904247	55905194	5	2	138945	0.42556	0.33522	0.84542	1
ENSG00000088812	20	3451665	3631769	445	20	138945	0.42532	0.3353	0.84542	1
ENSG00000134247	1	117452689	117532972	216	24	138945	0.42529	0.33531	0.84542	1
ENSG00000169783	15	77905369	77988490	209	21	138945	0.42515	0.33536	0.84542	1
ENSG00000138756	4	79697532	79837519	198	9	138945	0.425	0.33542	0.84542	1
ENSG00000140443	15	99192272	99507759	869	84	138945	0.42485	0.33547	0.84542	1
ENSG00000174502	1	205882176	205912588	118	17	138945	0.42466	0.33554	0.84542	1
ENSG00000188076	11	188101	194575	2	1	138945	0.42463	0.33555	0.84542	1
ENSG00000107185	9	35749277	35753264	6	3	138945	0.42459	0.33557	0.84542	1
ENSG00000178021	2	54480315	54483409	9	3	138945	0.42439	0.33564	0.84542	1
ENSG00000177380	19	49622646	49654287	92	16	138945	0.42439	0.33564	0.84542	1
ENSG00000122644	7	12726452	12730559	18	7	138945	0.42432	0.33567	0.84542	1
ENSG00000100280	22	29723669	29784754	114	15	138945	0.42429	0.33568	0.84542	1
ENSG00000198517	7	1570368	1582679	37	6	138945	0.42406	0.33576	0.84542	1
ENSG00000125772	20	5525080	5591672	166	20	138945	0.42407	0.33576	0.84542	1
ENSG00000083642	13	33160564	33352158	319	9	138945	0.42396	0.3358	0.84542	1
ENSG00000185056	5	173416162	173433143	53	8	138945	0.42376	0.33587	0.84542	1
ENSG00000182307	8	146277823	146281416	5	3	138945	0.42375	0.33587	0.84542	1
ENSG00000073060	12	125262174	125348519	255	39	138945	0.42362	0.33592	0.84542	1
ENSG00000041982	9	117781854	117880536	291	29	138945	0.42358	0.33594	0.84542	1
ENSG00000099956	22	24129150	24176705	256	14	138945	0.42328	0.33605	0.845576	1
ENSG00000205730	16	19125254	19132952	9	2	138945	0.42301	0.33614	0.845582	1
ENSG00000169314	22	24102622	24108050	15	5	138945	0.42264	0.33628	0.845582	1
ENSG00000242616	9	114423851	114432526	30	6	138945	0.42261	0.33629	0.845582	1
ENSG00000116039	2	71162998	71192561	105	23	138945	0.42255	0.33631	0.845582	1
ENSG00000079557	4	74347462	74369718	51	8	138945	0.42253	0.33632	0.845582	1
ENSG00000170260	7	148936741	148952700	42	9	138945	0.42236	0.33638	0.845582	1
ENSG00000196967	19	37638340	37663643	48	10	138945	0.42228	0.33641	0.845582	1
ENSG00000135314	6	73951037	74019938	224	15	138945	0.42198	0.33652	0.845582	1
ENSG00000148339	9	130830479	130871537	109	3	138945	0.42171	0.33662	0.845582	1
ENSG00000185189	8	144915755	144924200	10	4	138945	0.42168	0.33663	0.845582	1
ENSG00000064692	5	121647455	121799794	215	20	138945	0.42162	0.33665	0.845582	1
ENSG00000148926	11	10326642	10328923	1	1	138945	0.42164	0.33665	0.845582	1
ENSG00000114251	3	55499743	55521670	37	8	138945	0.42141	0.33673	0.845582	1
ENSG00000158615	1	204369781	204380945	16	5	138945	0.42133	0.33676	0.845582	1
ENSG00000137269	6	53659295	53789490	346	18	138945	0.42113	0.33683	0.845582	1
ENSG00000158825	1	20915444	20945401	114	17	138945	0.42108	0.33685	0.845582	1
ENSG00000138079	2	44502597	44547963	104	12	138945	0.42083	0.33694	0.845582	1
ENSG00000137404	6	30655824	30659197	11	4	138945	0.42071	0.33698	0.845582	1
ENSG00000015592	8	27093814	27116382	86	12	138945	0.42072	0.33698	0.845582	1
ENSG00000184117	22	29950797	29977326	64	7	138945	0.42053	0.33705	0.845582	1
ENSG00000112249	6	100956325	101329243	906	22	138945	0.42051	0.33706	0.845582	1
ENSG00000147509	8	54764368	54871863	123	20	138945	0.42025	0.33715	0.845582	1
ENSG00000178966	9	86595321	86618989	35	6	138945	0.42022	0.33716	0.845582	1
ENSG00000213809	12	10524952	10562745	97	9	138945	0.42011	0.3372	0.845582	1
ENSG00000131871	15	101811214	101817700	9	3	138945	0.41997	0.33726	0.845613	1
ENSG00000083720	5	41730167	41870791	162	12	138945	0.41974	0.33734	0.845645	1
ENSG00000122584	7	8473585	8792593	1234	77	138945	0.4195	0.33743	0.845645	1
ENSG00000106123	7	142552776	142568847	43	8	138945	0.41946	0.33744	0.845645	1
ENSG00000164123	4	159814684	159956333	369	20	138945	0.41915	0.33755	0.845645	1
ENSG00000183049	10	12391583	12871735	1659	159	138945	0.41916	0.33755	0.845645	1
ENSG00000255103	1	39875176	39882154	9	4	138945	0.41912	0.33756	0.845645	1
ENSG00000113742	5	173315331	173387313	166	16	138945	0.41846	0.33781	0.845934	1
ENSG00000162341	11	68816350	68858072	133	8	138945	0.41818	0.33791	0.845934	1
ENSG00000109016	17	21030241	21095285	103	14	138945	0.41817	0.33791	0.845934	1
ENSG00000176925	11	4842616	4843644	3	2	138945	0.41812	0.33793	0.845934	1
ENSG00000196943	14	24769075	24777379	24	6	138945	0.4181	0.33794	0.845934	1
ENSG00000229676	19	22817126	22850472	152	5	138945	0.41793	0.338	0.845934	1
ENSG00000172955	4	100123795	100140403	32	7	138945	0.41791	0.33801	0.845934	1
ENSG00000116194	1	178818670	178840215	32	8	138945	0.4174	0.33819	0.84622	1
ENSG00000184743	11	63391554	63439533	59	6	138945	0.41734	0.33822	0.84622	1
ENSG00000145293	4	83351726	83382245	72	18	138945	0.41709	0.33831	0.846325	1
ENSG00000124789	6	17615266	17707065	224	28	138945	0.41695	0.33836	0.846331	1
ENSG00000203710	1	207669473	207815110	231	23	138945	0.41661	0.33848	0.846466	1
ENSG00000205108	9	34723050	34729535	20	5	138945	0.41653	0.33851	0.846466	1
ENSG00000170322	11	129733670	129765490	62	9	138945	0.41616	0.33865	0.846697	1
ENSG00000117091	1	160648536	160681641	128	20	138945	0.41582	0.33877	0.846877	1
ENSG00000013588	12	13043956	13066600	75	14	138945	0.41564	0.33884	0.846932	1
ENSG00000198001	12	44152747	44183346	72	8	138945	0.41508	0.33904	0.847153	1
ENSG00000154814	3	16306667	16379000	227	17	138945	0.415	0.33907	0.847153	1
ENSG00000244414	1	196788861	196801319	8	3	138945	0.41489	0.33911	0.847153	1
ENSG00000039560	5	34656342	34832717	550	59	138945	0.41486	0.33912	0.847153	1
ENSG00000169710	17	80036214	80056106	47	11	138945	0.41456	0.33923	0.847174	1
ENSG00000261594	11	74951950	74954749	4	1	138945	0.41443	0.33928	0.847174	1
ENSG00000155754	2	202352144	202483905	360	19	138945	0.41431	0.33932	0.847174	1
ENSG00000164114	4	156263810	156298122	109	9	138945	0.41432	0.33932	0.847174	1
ENSG00000112081	6	36562090	36572244	32	4	138945	0.41385	0.33949	0.847479	1
ENSG00000224186	5	134368970	134680370	742	96	138945	0.41353	0.33961	0.847564	1
ENSG00000154734	21	28208606	28217728	34	6	138945	0.41349	0.33962	0.847564	1
ENSG00000026508	11	35160417	35253949	310	44	138945	0.41327	0.3397	0.847644	1
ENSG00000168887	2	85832376	85839179	6	3	138945	0.41314	0.33975	0.847649	1
ENSG00000165566	13	25735817	25746426	20	3	138945	0.41258	0.33996	0.847816	1
ENSG00000109534	4	110736666	110745893	18	3	138945	0.41221	0.34009	0.847816	1
ENSG00000141968	19	6772679	6857377	296	44	138945	0.41221	0.34009	0.847816	1
ENSG00000212724	17	39215492	39216344	1	1	138945	0.41205	0.34015	0.847816	1
ENSG00000182359	11	105921825	105948465	51	9	138945	0.41198	0.34018	0.847816	1
ENSG00000178171	2	131513077	131525707	12	5	138945	0.41177	0.34025	0.847816	1
ENSG00000139767	12	119419300	119600856	645	41	138945	0.41171	0.34028	0.847816	1
ENSG00000130024	6	170104001	170124106	34	7	138945	0.41141	0.34039	0.847816	1
ENSG00000109063	17	10531843	10560626	94	6	138945	0.41137	0.3404	0.847816	1
ENSG00000078018	2	210288733	210598842	713	30	138945	0.41127	0.34044	0.847816	1
ENSG00000172071	2	88856259	88927094	75	13	138945	0.41104	0.34052	0.847816	1
ENSG00000187766	21	46031996	46032871	2	1	138945	0.411	0.34054	0.847816	1
ENSG00000181072	7	136553399	136703720	409	29	138945	0.4107	0.34065	0.847816	1
ENSG00000205846	12	8608591	8630926	80	3	138945	0.41055	0.3407	0.847816	1
ENSG00000171872	1	44513987	44600812	297	24	138945	0.41018	0.34084	0.847816	1
ENSG00000163702	3	9958758	9975305	45	16	138945	0.40995	0.34092	0.847816	1
ENSG00000181264	11	120195838	120204397	13	3	138945	0.40996	0.34092	0.847816	1
ENSG00000165914	14	91006932	91282823	848	67	138945	0.40982	0.34097	0.847816	1
ENSG00000125746	19	46112658	46148775	90	14	138945	0.40967	0.34102	0.847816	1
ENSG00000100364	22	45588123	45636650	178	20	138945	0.40957	0.34106	0.847816	1
ENSG00000257019	9	107366952	107367908	2	1	138945	0.40942	0.34111	0.847816	1
ENSG00000115221	2	160956182	161110349	384	34	138945	0.40938	0.34113	0.847816	1
ENSG00000005379	17	56378588	56406152	78	13	138945	0.40936	0.34114	0.847816	1
ENSG00000114993	2	74652988	74669060	9	3	138945	0.40907	0.34125	0.847816	1
ENSG00000173334	8	126442563	126450647	20	8	138945	0.409	0.34127	0.847816	1
ENSG00000132436	7	50511827	50518088	12	4	138945	0.4088	0.34134	0.847816	1
ENSG00000079393	10	76854190	76868976	44	10	138945	0.40865	0.3414	0.847816	1
ENSG00000135052	9	88629018	88715116	221	20	138945	0.40859	0.34142	0.847816	1
ENSG00000154222	1	52816265	52831877	15	5	138945	0.40851	0.34145	0.847816	1
ENSG00000197632	18	61554939	61571124	75	2	138945	0.40836	0.3415	0.847816	1
ENSG00000107560	10	119764427	119806297	44	10	138945	0.40835	0.34151	0.847816	1
ENSG00000111615	12	75891419	75905418	39	7	138945	0.40836	0.34151	0.847816	1
ENSG00000102967	16	72042643	72059316	49	8	138945	0.4083	0.34153	0.847816	1
ENSG00000078124	11	76571917	76734850	395	11	138945	0.40817	0.34158	0.847816	1
ENSG00000183760	19	39574945	39602129	96	9	138945	0.40812	0.34159	0.847816	1
ENSG00000134193	1	120336641	120354203	51	8	138945	0.40806	0.34161	0.847816	1
ENSG00000066697	9	103189495	103214016	61	5	138945	0.40796	0.34165	0.847816	1
ENSG00000172053	3	49133365	49142562	9	3	138945	0.40793	0.34166	0.847816	1
ENSG00000204889	17	39133968	39143387	75	5	138945	0.40759	0.34179	0.847816	1
ENSG00000118492	6	146920136	147136598	518	45	138945	0.40751	0.34182	0.847816	1
ENSG00000123352	12	49760688	49921208	318	19	138945	0.40736	0.34187	0.847816	1
ENSG00000173852	7	34968491	35077653	339	15	138945	0.40728	0.3419	0.847816	1
ENSG00000140511	15	89420519	89438857	77	10	138945	0.40716	0.34195	0.847816	1
ENSG00000116521	1	155225770	155232176	8	2	138945	0.40711	0.34196	0.847816	1
ENSG00000136052	12	105196331	105352476	418	23	138945	0.40698	0.34201	0.847816	1
ENSG00000130244	19	38893775	38899728	30	4	138945	0.40684	0.34206	0.847816	1
ENSG00000162188	11	62475066	62476678	1	1	138945	0.40681	0.34207	0.847816	1
ENSG00000127564	16	3018101	3030540	17	5	138945	0.40655	0.34217	0.847851	1
ENSG00000146383	6	132891461	132892498	3	1	138945	0.40651	0.34218	0.847851	1
ENSG00000171824	1	11126675	11159961	85	5	138945	0.406	0.34237	0.848173	1
ENSG00000011258	17	49254786	49337788	176	14	138945	0.40577	0.34246	0.848173	1
ENSG00000164105	4	174292093	174298683	6	3	138945	0.40566	0.3425	0.848173	1
ENSG00000145569	5	14581891	14616289	42	9	138945	0.40561	0.34252	0.848173	1
ENSG00000213020	19	53206066	53238307	121	14	138945	0.40552	0.34255	0.848173	1
ENSG00000185133	22	31518893	31530683	21	6	138945	0.40536	0.34261	0.848188	1
ENSG00000103226	16	16326389	16388668	7	3	138945	0.40516	0.34268	0.848188	1
ENSG00000169733	17	80005778	80009650	14	2	138945	0.40511	0.3427	0.848188	1
ENSG00000006114	17	35874900	35969544	127	20	138945	0.40475	0.34283	0.848392	1
ENSG00000172469	6	96025373	96057333	109	10	138945	0.40407	0.34308	0.84865	1
ENSG00000169484	14	20482420	20483352	2	1	138945	0.40402	0.3431	0.84865	1
ENSG00000089177	20	16252742	16554079	1019	48	138945	0.40382	0.34317	0.84865	1
ENSG00000157107	5	72251808	72386349	209	14	138945	0.40369	0.34322	0.84865	1
ENSG00000221890	22	39214456	39240017	70	9	138945	0.40364	0.34324	0.84865	1
ENSG00000164077	3	49946302	49967445	26	7	138945	0.40351	0.34328	0.84865	1
ENSG00000205758	21	34961647	35014160	54	15	138945	0.40343	0.34331	0.84865	1
ENSG00000138413	2	209100951	209120478	31	7	138945	0.40336	0.34334	0.84865	1
ENSG00000115421	2	60983365	61029221	96	13	138945	0.4031	0.34344	0.84865	1
ENSG00000235863	6	33244917	33246602	2	1	138945	0.40291	0.34351	0.84865	1
ENSG00000141985	19	4360364	4400565	92	17	138945	0.40291	0.34351	0.84865	1
ENSG00000014914	1	149900543	149908791	14	3	138945	0.40252	0.34365	0.84865	1
ENSG00000168438	6	110501624	110553423	121	14	138945	0.40233	0.34372	0.84865	1
ENSG00000081014	15	51200780	51298097	224	16	138945	0.40225	0.34375	0.84865	1
ENSG00000049167	5	60169659	60240905	144	15	138945	0.40222	0.34376	0.84865	1
ENSG00000197063	17	79876145	79885587	2	1	138945	0.40222	0.34376	0.84865	1
ENSG00000104827	19	49526126	49527632	1	1	138945	0.40213	0.34379	0.84865	1
ENSG00000121895	4	38968052	39034041	262	30	138945	0.40186	0.34389	0.84865	1
ENSG00000189157	4	77135193	77204936	314	19	138945	0.40138	0.34407	0.84865	1
ENSG00000163624	4	85504057	85572493	111	15	138945	0.40128	0.34411	0.84865	1
ENSG00000141873	19	2729925	2740074	29	7	138945	0.40126	0.34411	0.84865	1
ENSG00000138162	10	123748689	124014057	952	108	138945	0.40115	0.34416	0.84865	1
ENSG00000135476	12	53662083	53687427	42	7	138945	0.40112	0.34417	0.84865	1
ENSG00000008283	17	61509665	61523724	20	6	138945	0.40098	0.34422	0.84865	1
ENSG00000064547	19	19734464	19739039	4	1	138945	0.40084	0.34427	0.84865	1
ENSG00000135426	12	55342087	55378965	169	9	138945	0.4008	0.34428	0.84865	1
ENSG00000123080	1	51434367	51440309	10	4	138945	0.4007	0.34432	0.84865	1
ENSG00000130304	19	17581300	17616977	107	13	138945	0.40071	0.34432	0.84865	1
ENSG00000164902	5	125936607	125962944	71	7	138945	0.40055	0.34438	0.84865	1
ENSG00000171931	17	18647326	18682662	67	12	138945	0.40038	0.34444	0.84865	1
ENSG00000169594	15	83924655	83953468	38	7	138945	0.39977	0.34466	0.84865	1
ENSG00000115718	2	128175996	128186822	28	5	138945	0.39976	0.34467	0.84865	1
ENSG00000141141	17	35972363	36003493	41	7	138945	0.39969	0.34469	0.84865	1
ENSG00000100241	22	50883429	50913467	80	15	138945	0.39967	0.3447	0.84865	1
ENSG00000114125	3	141457051	141465645	21	4	138945	0.39952	0.34475	0.84865	1
ENSG00000166165	14	103985995	103989196	5	2	138945	0.39937	0.34481	0.84865	1
ENSG00000213585	5	133307566	133341300	76	12	138945	0.3992	0.34487	0.84865	1
ENSG00000225614	16	88493879	88507165	33	13	138945	0.39911	0.34491	0.84865	1
ENSG00000108381	17	3377404	3402700	80	17	138945	0.39887	0.345	0.84865	1
ENSG00000067369	15	43695262	43802707	187	10	138945	0.39874	0.34504	0.84865	1
ENSG00000117009	1	241695324	241758949	198	37	138945	0.39857	0.34511	0.84865	1
ENSG00000184454	1	24882567	24935819	211	27	138945	0.39848	0.34514	0.84865	1
ENSG00000142513	19	51293672	51298481	24	6	138945	0.3981	0.34528	0.84865	1
ENSG00000172689	11	60552821	60568778	48	8	138945	0.39806	0.34529	0.84865	1
ENSG00000136059	3	38032217	38048676	47	6	138945	0.39803	0.3453	0.84865	1
ENSG00000137959	1	79086067	79111830	55	11	138945	0.39796	0.34533	0.84865	1
ENSG00000184361	17	43331760	43339479	24	4	138945	0.39796	0.34533	0.84865	1
ENSG00000141279	17	45600316	45700642	110	13	138945	0.39792	0.34534	0.84865	1
ENSG00000215704	1	15802596	15817895	41	7	138945	0.39789	0.34536	0.84865	1
ENSG00000069712	1	92632609	92650280	29	5	138945	0.39782	0.34538	0.84865	1
ENSG00000258643	14	23775971	23795394	30	10	138945	0.3978	0.34539	0.84865	1
ENSG00000143921	2	44066103	44105947	267	10	138945	0.3977	0.34543	0.84865	1
ENSG00000146276	6	89887223	89941007	221	29	138945	0.39688	0.34573	0.849269	1
ENSG00000089775	14	64916285	64970656	112	10	138945	0.3967	0.3458	0.849303	1
ENSG00000143727	2	264869	278283	26	5	138945	0.39655	0.34585	0.849303	1
ENSG00000170324	10	49364602	49482941	163	15	138945	0.39625	0.34596	0.849303	1
ENSG00000185518	15	91642996	91844539	597	43	138945	0.39606	0.34603	0.849303	1
ENSG00000105559	19	49340349	49371884	103	10	138945	0.39605	0.34603	0.849303	1
ENSG00000105254	19	36605888	36616849	24	7	138945	0.39599	0.34606	0.849303	1
ENSG00000055211	6	149887528	149912067	19	4	138945	0.39582	0.34612	0.849303	1
ENSG00000124780	6	39266777	39282237	30	10	138945	0.39544	0.34626	0.849303	1
ENSG00000148341	9	131770313	131790604	23	6	138945	0.39543	0.34626	0.849303	1
ENSG00000116266	1	109289285	109352148	198	11	138945	0.39533	0.3463	0.849303	1
ENSG00000013306	17	42396993	42402217	20	6	138945	0.3953	0.34631	0.849303	1
ENSG00000090905	16	24741028	24837548	174	20	138945	0.39528	0.34632	0.849303	1
ENSG00000148513	10	37414785	37521495	139	22	138945	0.39499	0.34643	0.849314	1
ENSG00000249853	6	114376750	114663540	580	57	138945	0.39476	0.34651	0.849314	1
ENSG00000116791	1	75171170	75199092	75	15	138945	0.39459	0.34657	0.849314	1
ENSG00000068784	2	45615819	45838434	624	27	138945	0.39439	0.34665	0.849314	1
ENSG00000141956	21	43218385	43299591	394	34	138945	0.39434	0.34667	0.849314	1
ENSG00000239697	17	7452375	7461207	24	6	138945	0.39407	0.34676	0.849314	1
ENSG00000132170	3	12329349	12475855	325	24	138945	0.39391	0.34682	0.849314	1
ENSG00000178279	16	11361714	11363160	5	2	138945	0.39392	0.34682	0.849314	1
ENSG00000171115	7	150147748	150176483	31	5	138945	0.39385	0.34684	0.849314	1
ENSG00000166200	15	49417471	49447854	70	12	138945	0.39383	0.34685	0.849314	1
ENSG00000063241	19	55964345	55973070	37	12	138945	0.39365	0.34692	0.849314	1
ENSG00000184988	17	41363865	41372061	12	3	138945	0.39341	0.34701	0.849314	1
ENSG00000254997	11	71259466	71260653	8	3	138945	0.39333	0.34704	0.849314	1
ENSG00000112379	6	138483053	138665800	482	35	138945	0.39305	0.34714	0.849314	1
ENSG00000163875	1	37955561	37980420	75	12	138945	0.39296	0.34717	0.849314	1
ENSG00000120054	10	101802065	101841642	115	18	138945	0.39288	0.3472	0.849314	1
ENSG00000178734	13	76445174	76457948	74	8	138945	0.39272	0.34726	0.849314	1
ENSG00000175166	3	184016886	184026842	15	6	138945	0.39267	0.34728	0.849314	1
ENSG00000187792	22	24083772	24093279	22	6	138945	0.39258	0.34731	0.849314	1
ENSG00000073712	14	53323989	53417856	183	19	138945	0.39246	0.34736	0.849314	1
ENSG00000124151	20	46130601	46285621	320	17	138945	0.39237	0.34739	0.849314	1
ENSG00000106006	7	27185202	27187393	4	2	138945	0.39218	0.34746	0.849314	1
ENSG00000120800	12	101673905	101780397	212	21	138945	0.39172	0.34763	0.849314	1
ENSG00000148680	10	92500575	92617671	296	17	138945	0.39159	0.34768	0.849314	1
ENSG00000140694	16	14529557	14724128	267	17	138945	0.39154	0.3477	0.849314	1
ENSG00000156304	21	33043313	33104431	121	15	138945	0.39154	0.3477	0.849314	1
ENSG00000164304	6	7326887	7389976	186	17	138945	0.39128	0.34779	0.849314	1
ENSG00000121690	11	33037410	33055128	66	6	138945	0.3911	0.34786	0.849314	1
ENSG00000128322	22	23915312	23922619	41	11	138945	0.39109	0.34787	0.849314	1
ENSG00000161609	19	49891475	49921256	70	6	138945	0.39096	0.34791	0.849314	1
ENSG00000126107	1	45468220	45477027	19	3	138945	0.3909	0.34794	0.849314	1
ENSG00000204669	9	74666275	74687728	59	12	138945	0.39077	0.34798	0.849314	1
ENSG00000187951	15	30918879	30931013	8	3	138945	0.39066	0.34802	0.849314	1
ENSG00000164985	9	15464064	15511003	106	14	138945	0.39064	0.34803	0.849314	1
ENSG00000164532	7	35242042	35293711	110	7	138945	0.39025	0.34817	0.849314	1
ENSG00000189114	19	45682003	45685058	4	1	138945	0.39023	0.34818	0.849314	1
ENSG00000172269	11	118967213	118973124	11	3	138945	0.39008	0.34824	0.849314	1
ENSG00000124507	6	34433838	34503000	123	19	138945	0.38963	0.34841	0.849314	1
ENSG00000160185	21	43823971	43867790	195	22	138945	0.38952	0.34844	0.849314	1
ENSG00000112981	5	137450861	137475132	36	8	138945	0.38936	0.34851	0.849314	1
ENSG00000178235	13	84451340	84456528	5	2	138945	0.38925	0.34854	0.849314	1
ENSG00000197121	2	197697728	197791454	150	9	138945	0.38924	0.34855	0.849314	1
ENSG00000164151	5	5422786	5490347	104	11	138945	0.38921	0.34856	0.849314	1
ENSG00000221864	21	46086106	46086844	9	2	138945	0.38921	0.34856	0.849314	1
ENSG00000099326	19	59073284	59085757	25	6	138945	0.38902	0.34863	0.849314	1
ENSG00000178567	3	37027357	37034795	8	2	138945	0.38891	0.34867	0.849314	1
ENSG00000166527	12	8666136	8674962	23	4	138945	0.38889	0.34868	0.849314	1
ENSG00000101665	18	46446223	46477081	89	20	138945	0.38879	0.34871	0.849314	1
ENSG00000214530	11	72465774	72504750	73	9	138945	0.38866	0.34876	0.849314	1
ENSG00000004660	17	3763609	3796337	112	27	138945	0.38864	0.34877	0.849314	1
ENSG00000182022	10	125765669	125853200	199	29	138945	0.38859	0.34879	0.849314	1
ENSG00000088808	14	104200088	104315116	238	12	138945	0.38844	0.34885	0.849314	1
ENSG00000135829	1	182808439	182857117	60	8	138945	0.38837	0.34887	0.849314	1
ENSG00000167693	17	702553	883017	871	112	138945	0.38803	0.349	0.849435	1
ENSG00000197937	19	53641553	53662322	53	9	138945	0.38783	0.34907	0.849435	1
ENSG00000159069	9	139834885	139839298	7	3	138945	0.38781	0.34908	0.849435	1
ENSG00000271885	11	94800041	94804387	11	4	138945	0.38767	0.34913	0.849435	1
ENSG00000117174	1	86115106	86174116	119	19	138945	0.38759	0.34916	0.849435	1
ENSG00000227057	6	33246682	33257304	26	7	138945	0.3871	0.34934	0.849756	1
ENSG00000169021	19	29698167	29704136	14	4	138945	0.38698	0.34939	0.849761	1
ENSG00000197312	1	15943953	15995539	105	6	138945	0.38664	0.34951	0.849936	1
ENSG00000172551	12	55248299	55252177	16	5	138945	0.38585	0.3498	0.850173	1
ENSG00000170477	12	53200327	53207900	19	5	138945	0.38581	0.34982	0.850173	1
ENSG00000114767	3	51967442	51975957	9	4	138945	0.38578	0.34983	0.850173	1
ENSG00000138814	4	101944587	102268655	682	42	138945	0.38554	0.34992	0.850173	1
ENSG00000189308	4	83845756	83934097	175	9	138945	0.38547	0.34995	0.850173	1
ENSG00000177731	17	18148129	18162230	20	6	138945	0.38543	0.34996	0.850173	1
ENSG00000085840	1	52838501	52870143	30	8	138945	0.38533	0.35	0.850173	1
ENSG00000196214	19	52772824	52795979	128	15	138945	0.38525	0.35002	0.850173	1
ENSG00000179241	11	35965537	36253688	942	101	138945	0.38522	0.35004	0.850173	1
ENSG00000087191	17	61904770	61909387	7	3	138945	0.38505	0.3501	0.850191	1
ENSG00000130787	12	123319045	123347508	85	8	138945	0.38485	0.35018	0.850191	1
ENSG00000119522	9	126141933	126692423	1228	48	138945	0.38478	0.3502	0.850191	1
ENSG00000170266	3	33038100	33138694	328	26	138945	0.38468	0.35024	0.850191	1
ENSG00000171102	9	136080666	136084714	13	5	138945	0.3842	0.35042	0.850419	1
ENSG00000170484	12	52959603	52967609	53	12	138945	0.38417	0.35043	0.850419	1
ENSG00000085377	6	105725442	105850999	343	28	138945	0.38388	0.35053	0.850433	1
ENSG00000187003	9	111624603	111626035	3	2	138945	0.38377	0.35057	0.850433	1
ENSG00000156875	1	100503670	100548933	123	13	138945	0.38375	0.35058	0.850433	1
ENSG00000134765	18	28709199	28742819	138	11	138945	0.38357	0.35065	0.850452	1
ENSG00000170632	7	102715174	102740210	26	9	138945	0.38346	0.35069	0.850452	1
ENSG00000163497	2	219845809	219850379	4	1	138945	0.38321	0.35078	0.850452	1
ENSG00000197497	19	53666552	53696619	94	14	138945	0.38323	0.35078	0.850452	1
ENSG00000167767	12	52562780	52585798	65	20	138945	0.38305	0.35084	0.85048	1
ENSG00000128563	7	102004266	102036780	47	6	138945	0.38283	0.35092	0.850558	1
ENSG00000182504	3	101443436	101489404	59	10	138945	0.38249	0.35105	0.850596	1
ENSG00000165660	10	126490354	126525239	52	9	138945	0.38245	0.35106	0.850596	1
ENSG00000105246	19	4229540	4237525	35	4	138945	0.38242	0.35108	0.850596	1
ENSG00000125255	13	103696348	103719196	149	22	138945	0.38177	0.35132	0.850835	1
ENSG00000182264	19	49244073	49250831	30	2	138945	0.3817	0.35134	0.850835	1
ENSG00000160953	19	1354976	1378430	55	8	138945	0.38146	0.35143	0.850835	1
ENSG00000128313	22	36113919	36125530	50	6	138945	0.38148	0.35143	0.850835	1
ENSG00000206102	21	32410478	32410795	1	1	138945	0.38144	0.35144	0.850835	1
ENSG00000186777	4	264464	299110	104	11	138945	0.3812	0.35153	0.850835	1
ENSG00000177595	11	799179	809872	29	4	138945	0.38111	0.35156	0.850835	1
ENSG00000213722	6	31694817	31698039	6	3	138945	0.38094	0.35162	0.850835	1
ENSG00000100385	22	37521878	37552414	90	19	138945	0.38088	0.35165	0.850835	1
ENSG00000181090	9	140513444	140730579	449	30	138945	0.38085	0.35166	0.850835	1
ENSG00000164485	6	137464957	137494785	89	16	138945	0.38042	0.35182	0.851106	1
ENSG00000196242	1	247693434	247697141	12	4	138945	0.38003	0.35196	0.851328	1
ENSG00000177119	12	45609770	45834187	380	17	138945	0.3798	0.35205	0.851337	1
ENSG00000239282	22	30681106	30685616	4	2	138945	0.37976	0.35206	0.851337	1
ENSG00000116793	1	114239824	114302165	97	11	138945	0.37918	0.35228	0.851689	1
ENSG00000213694	9	91606324	91620070	34	13	138945	0.37907	0.35232	0.851689	1
ENSG00000008083	6	15246206	15522273	667	48	138945	0.37899	0.35235	0.851689	1
ENSG00000174326	17	6944949	6947242	4	2	138945	0.37867	0.35247	0.851765	1
ENSG00000163600	2	204801454	204826302	64	15	138945	0.37844	0.35255	0.851765	1
ENSG00000184635	19	20011722	20046382	93	14	138945	0.37841	0.35256	0.851765	1
ENSG00000236734	7	2514772	2516489	3	2	138945	0.37825	0.35262	0.851765	1
ENSG00000127603	1	39549839	39952810	714	27	138945	0.37793	0.35274	0.851765	1
ENSG00000166821	15	90224762	90234015	23	5	138945	0.37769	0.35283	0.851765	1
ENSG00000169116	4	75858285	75975325	180	20	138945	0.37764	0.35285	0.851765	1
ENSG00000125788	20	123194	126392	6	2	138945	0.37697	0.3531	0.851765	1
ENSG00000182158	7	137559725	137686847	307	38	138945	0.37685	0.35314	0.851765	1
ENSG00000163596	2	203637873	203736708	185	13	138945	0.37661	0.35323	0.851765	1
ENSG00000106436	7	101256605	101272576	52	12	138945	0.37658	0.35324	0.851765	1
ENSG00000177301	1	111136202	111174096	99	12	138945	0.37654	0.35326	0.851765	1
ENSG00000135299	6	90142897	90343553	418	32	138945	0.37648	0.35328	0.851765	1
ENSG00000137770	15	44719579	44819455	147	9	138945	0.37647	0.35328	0.851765	1
ENSG00000173480	19	58417142	58427978	30	7	138945	0.3761	0.35342	0.851765	1
ENSG00000204869	19	46543006	46544274	2	1	138945	0.37606	0.35344	0.851765	1
ENSG00000197056	1	35525387	35581460	63	7	138945	0.37568	0.35358	0.851765	1
ENSG00000133884	11	65101225	65120451	21	7	138945	0.37565	0.35359	0.851765	1
ENSG00000140623	16	4827615	4838522	40	5	138945	0.37524	0.35374	0.851765	1
ENSG00000159131	21	34876238	34915223	49	9	138945	0.37517	0.35377	0.851765	1
ENSG00000072210	17	19552064	19580908	66	10	138945	0.37513	0.35378	0.851765	1
ENSG00000169851	4	30721951	31148423	1152	55	138945	0.3751	0.35379	0.851765	1
ENSG00000118507	6	131456826	131604675	283	26	138945	0.37507	0.3538	0.851765	1
ENSG00000059691	4	152591808	152682175	199	10	138945	0.37492	0.35386	0.851765	1
ENSG00000254999	3	10157333	10168874	47	4	138945	0.37484	0.35389	0.851765	1
ENSG00000175121	20	43738093	43743813	16	5	138945	0.37475	0.35392	0.851765	1
ENSG00000168152	4	83821837	83841284	33	4	138945	0.37436	0.35407	0.851765	1
ENSG00000109436	4	141541936	141677471	329	31	138945	0.37432	0.35408	0.851765	1
ENSG00000197847	11	64981311	65010579	61	9	138945	0.37401	0.3542	0.851765	1
ENSG00000167972	16	2325879	2390747	90	15	138945	0.374	0.3542	0.851765	1
ENSG00000038002	4	178351928	178363657	29	8	138945	0.37382	0.35427	0.851765	1
ENSG00000172671	10	46111039	46168251	164	9	138945	0.37362	0.35434	0.851765	1
ENSG00000168264	1	234740015	234745271	10	4	138945	0.37351	0.35438	0.851765	1
ENSG00000153310	8	130851839	131028897	320	30	138945	0.37329	0.35447	0.851765	1
ENSG00000111249	12	111471828	111788358	396	30	138945	0.37301	0.35457	0.851765	1
ENSG00000272602	4	53227	88099	41	6	138945	0.37293	0.3546	0.851765	1
ENSG00000170743	11	7273181	7490276	804	68	138945	0.37292	0.3546	0.851765	1
ENSG00000181396	17	80347086	80376513	81	14	138945	0.37287	0.35462	0.851765	1
ENSG00000156384	10	105880059	105886143	16	3	138945	0.37264	0.35471	0.851765	1
ENSG00000185527	17	79617489	79623607	27	6	138945	0.37255	0.35474	0.851765	1
ENSG00000117620	1	100435345	100492535	164	12	138945	0.37248	0.35477	0.851765	1
ENSG00000167536	17	27224799	27230089	7	3	138945	0.37244	0.35478	0.851765	1
ENSG00000077097	3	25639396	25706396	125	10	138945	0.37215	0.35489	0.851765	1
ENSG00000198286	7	2945709	3083579	565	71	138945	0.37192	0.35497	0.851765	1
ENSG00000137801	15	39873280	39889668	30	6	138945	0.37177	0.35503	0.851765	1
ENSG00000255823	11	10529434	10530723	4	2	138945	0.37145	0.35515	0.851765	1
ENSG00000117222	1	205055270	205091150	95	12	138945	0.37128	0.35521	0.851765	1
ENSG00000173114	7	110731062	110765510	57	8	138945	0.3712	0.35524	0.851765	1
ENSG00000182919	11	93474769	93496250	54	4	138945	0.37096	0.35533	0.851765	1
ENSG00000142484	17	4675187	4686506	33	7	138945	0.37096	0.35533	0.851765	1
ENSG00000105507	19	48532640	48547311	86	7	138945	0.37095	0.35534	0.851765	1
ENSG00000204348	6	31937588	31940032	9	5	138945	0.37084	0.35538	0.851765	1
ENSG00000183709	19	39759157	39760732	5	2	138945	0.37043	0.35553	0.851765	1
ENSG00000124772	6	36708549	36807220	346	51	138945	0.37025	0.3556	0.851765	1
ENSG00000008196	6	50786439	50815326	66	12	138945	0.37011	0.35565	0.851765	1
ENSG00000169750	17	79989532	79992080	5	2	138945	0.36983	0.35575	0.851765	1
ENSG00000170727	8	145486056	145515120	37	5	138945	0.3697	0.3558	0.851765	1
ENSG00000230873	6	17102489	17131603	76	8	138945	0.36966	0.35582	0.851765	1
ENSG00000166780	16	15528325	15682116	200	25	138945	0.36963	0.35583	0.851765	1
ENSG00000185339	22	31003070	31023047	119	18	138945	0.36931	0.35595	0.851765	1
ENSG00000115966	2	175936978	176032934	195	15	138945	0.36921	0.35598	0.851765	1
ENSG00000099204	10	116190869	116444762	692	66	138945	0.36923	0.35598	0.851765	1
ENSG00000133454	22	26138117	26453345	1097	95	138945	0.36923	0.35598	0.851765	1
ENSG00000173261	5	145463876	145483946	47	3	138945	0.36913	0.35602	0.851765	1
ENSG00000151320	14	32798479	33302268	1542	133	138945	0.36892	0.35609	0.851765	1
ENSG00000172366	16	691849	698474	5	2	138945	0.3689	0.3561	0.851765	1
ENSG00000230657	12	11460015	11463369	11	3	138945	0.36889	0.35611	0.851765	1
ENSG00000167701	8	145729465	145732555	4	2	138945	0.36885	0.35612	0.851765	1
ENSG00000160233	21	45875393	45878739	7	3	138945	0.36882	0.35613	0.851765	1
ENSG00000164011	1	43312244	43318148	4	2	138945	0.3688	0.35614	0.851765	1
ENSG00000226397	12	25146358	25150373	11	6	138945	0.3688	0.35614	0.851765	1
ENSG00000047849	3	47892180	48130769	217	14	138945	0.36876	0.35615	0.851765	1
ENSG00000103932	15	41809374	41836464	69	8	138945	0.36872	0.35617	0.851765	1
ENSG00000172775	16	57186378	57220387	48	9	138945	0.36871	0.35617	0.851765	1
ENSG00000186529	19	15751701	15771570	122	11	138945	0.36868	0.35618	0.851765	1
ENSG00000146373	6	125283680	125413779	275	40	138945	0.36849	0.35625	0.851765	1
ENSG00000243749	1	35447127	35450948	7	2	138945	0.36845	0.35627	0.851765	1
ENSG00000184584	5	138855113	138862343	10	2	138945	0.36839	0.35629	0.851765	1
ENSG00000215114	8	59323823	59364060	88	14	138945	0.36839	0.35629	0.851765	1
ENSG00000055147	5	153369723	153418497	108	7	138945	0.36814	0.35638	0.851765	1
ENSG00000139514	13	30083551	30169825	235	24	138945	0.36797	0.35645	0.851765	1
ENSG00000197345	11	68658744	68671303	30	6	138945	0.36786	0.35649	0.851765	1
ENSG00000184060	17	29248698	29286340	26	12	138945	0.36781	0.35651	0.851765	1
ENSG00000196166	8	38368352	38386180	54	7	138945	0.36775	0.35653	0.851765	1
ENSG00000104689	8	23048970	23082680	103	15	138945	0.36768	0.35655	0.851765	1
ENSG00000185728	8	64081112	64125346	55	11	138945	0.36755	0.3566	0.851765	1
ENSG00000105204	19	40315990	40324841	17	5	138945	0.36754	0.35661	0.851765	1
ENSG00000013275	19	40476912	40487671	30	6	138945	0.3675	0.35662	0.851765	1
ENSG00000205858	7	16566505	16621114	192	29	138945	0.36712	0.35677	0.851797	1
ENSG00000135317	6	86215214	86303850	136	19	138945	0.36695	0.35683	0.851797	1
ENSG00000131044	20	30458440	30532770	142	23	138945	0.3669	0.35685	0.851797	1
ENSG00000177728	17	73452664	73496533	96	12	138945	0.36665	0.35694	0.851797	1
ENSG00000184293	12	9868456	9885895	93	9	138945	0.36658	0.35697	0.851797	1
ENSG00000132964	13	26828262	26979375	312	16	138945	0.36652	0.35699	0.851797	1
ENSG00000212725	17	39202793	39203568	2	1	138945	0.36622	0.3571	0.851797	1
ENSG00000179837	3	51428699	51435339	7	3	138945	0.36595	0.3572	0.851797	1
ENSG00000148057	9	86237964	86259045	52	9	138945	0.36586	0.35723	0.851797	1
ENSG00000115128	2	24290454	24299314	40	7	138945	0.3658	0.35726	0.851797	1
ENSG00000182117	15	34633917	34635362	12	3	138945	0.36544	0.35739	0.851797	1
ENSG00000181035	19	19174776	19223839	84	13	138945	0.3652	0.35748	0.851797	1
ENSG00000213462	7	64450733	64467124	48	8	138945	0.36516	0.3575	0.851797	1
ENSG00000173546	15	75966663	76005189	46	7	138945	0.36515	0.3575	0.851797	1
ENSG00000146676	7	44915892	44924960	7	3	138945	0.3651	0.35752	0.851797	1
ENSG00000111052	12	81191171	81331702	395	25	138945	0.36487	0.3576	0.851797	1
ENSG00000181903	11	55432643	55433572	1	1	138945	0.36472	0.35766	0.851797	1
ENSG00000183648	14	92582467	92588153	32	3	138945	0.36468	0.35767	0.851797	1
ENSG00000139151	12	18836110	18891020	188	22	138945	0.36458	0.35771	0.851797	1
ENSG00000092421	5	115779251	115910551	427	69	138945	0.36445	0.35776	0.851797	1
ENSG00000130731	16	684429	686371	3	2	138945	0.36424	0.35784	0.851797	1
ENSG00000168067	11	64556609	64570720	8	3	138945	0.36421	0.35785	0.851797	1
ENSG00000038382	5	14143817	14510313	843	41	138945	0.36415	0.35787	0.851797	1
ENSG00000086991	11	89057521	89322779	521	33	138945	0.36411	0.35789	0.851797	1
ENSG00000177335	8	144120679	144135720	46	3	138945	0.36403	0.35792	0.851797	1
ENSG00000258289	14	65381079	65410635	102	9	138945	0.36375	0.35802	0.851797	1
ENSG00000212657	17	39463952	39465505	8	2	138945	0.36373	0.35803	0.851797	1
ENSG00000165138	9	101494291	101558794	107	14	138945	0.3637	0.35804	0.851797	1
ENSG00000179240	11	76092307	76125663	105	15	138945	0.36371	0.35804	0.851797	1
ENSG00000164100	4	118955500	119179789	677	25	138945	0.36336	0.35817	0.851797	1
ENSG00000100297	22	35796116	35820495	66	13	138945	0.3633	0.35819	0.851797	1
ENSG00000272573	3	52867131	52869235	7	2	138945	0.36319	0.35823	0.851797	1
ENSG00000170373	20	23728190	23731574	11	4	138945	0.36291	0.35833	0.851797	1
ENSG00000198569	9	140125209	140131006	17	7	138945	0.36289	0.35834	0.851797	1
ENSG00000069329	16	46693589	46723144	17	4	138945	0.36264	0.35844	0.851797	1
ENSG00000128609	7	123181083	123197958	30	5	138945	0.36257	0.35846	0.851797	1
ENSG00000179604	17	71279763	71308314	78	16	138945	0.36255	0.35847	0.851797	1
ENSG00000172967	22	17264302	17302584	84	12	138945	0.36256	0.35847	0.851797	1
ENSG00000103855	15	73976560	74006859	85	10	138945	0.36234	0.35855	0.851797	1
ENSG00000184408	7	119913689	120390387	864	38	138945	0.36231	0.35856	0.851797	1
ENSG00000091986	3	112323407	112359977	85	14	138945	0.36172	0.35878	0.852024	1
ENSG00000169313	3	151054631	151102600	134	18	138945	0.36158	0.35883	0.852024	1
ENSG00000105662	19	18794425	18893143	235	29	138945	0.36158	0.35883	0.852024	1
ENSG00000143924	2	42396490	42559688	456	20	138945	0.36123	0.35897	0.852024	1
ENSG00000170606	5	132387662	132440709	130	11	138945	0.36122	0.35897	0.852024	1
ENSG00000103528	16	19179541	19279656	249	40	138945	0.36106	0.35903	0.852024	1
ENSG00000120471	11	128804627	128813294	27	10	138945	0.36098	0.35906	0.852024	1
ENSG00000158710	1	159887897	159895332	14	5	138945	0.3607	0.35916	0.852024	1
ENSG00000088888	20	3827446	3856770	82	23	138945	0.36069	0.35917	0.852024	1
ENSG00000248333	1	1571100	1590473	18	3	138945	0.36058	0.35921	0.852024	1
ENSG00000140749	16	21652605	21663987	15	7	138945	0.36048	0.35924	0.852024	1
ENSG00000140682	16	31483476	31489281	6	3	138945	0.36042	0.35927	0.852024	1
ENSG00000167791	11	67286418	67291085	3	2	138945	0.36028	0.35932	0.852024	1
ENSG00000131126	19	43892763	43922767	86	10	138945	0.36026	0.35933	0.852024	1
ENSG00000213015	19	56146361	56154836	26	7	138945	0.3601	0.35939	0.852052	1
ENSG00000121904	1	33979609	34631443	1696	148	138945	0.35978	0.35951	0.852139	1
ENSG00000127324	12	71518877	71551779	109	9	138945	0.35934	0.35967	0.852139	1
ENSG00000137252	6	55039071	55147538	326	21	138945	0.35928	0.35969	0.852139	1
ENSG00000007129	19	42055886	42093255	83	10	138945	0.3593	0.35969	0.852139	1
ENSG00000171295	19	11925099	11946016	67	3	138945	0.35926	0.3597	0.852139	1
ENSG00000188984	1	12776118	12788726	42	6	138945	0.35912	0.35975	0.852139	1
ENSG00000127074	1	192605268	192629441	69	7	138945	0.35892	0.35983	0.852139	1
ENSG00000204977	13	50571143	50592603	37	7	138945	0.35847	0.36	0.852139	1
ENSG00000144057	2	107418056	107503563	292	20	138945	0.35806	0.36015	0.852139	1
ENSG00000047662	4	17633696	17783135	353	12	138945	0.35793	0.3602	0.852139	1
ENSG00000128713	2	176971721	176976563	7	3	138945	0.35742	0.36039	0.852139	1
ENSG00000172399	4	120056939	120108944	148	13	138945	0.3572	0.36047	0.852139	1
ENSG00000169340	16	20370492	20416064	127	16	138945	0.35701	0.36054	0.852139	1
ENSG00000144426	2	203879597	204091101	284	19	138945	0.35696	0.36056	0.852139	1
ENSG00000105393	19	17378200	17390162	39	7	138945	0.35685	0.3606	0.852139	1
ENSG00000171786	1	160336861	160342638	12	4	138945	0.35682	0.36061	0.852139	1
ENSG00000116161	1	174968571	174981163	18	6	138945	0.35682	0.36061	0.852139	1
ENSG00000148660	10	75572259	75634349	72	9	138945	0.35672	0.36065	0.852139	1
ENSG00000127989	7	91502021	91510016	14	4	138945	0.3567	0.36066	0.852139	1
ENSG00000034053	15	29211570	29410518	534	22	138945	0.35669	0.36066	0.852139	1
ENSG00000243056	5	139927251	139929163	2	1	138945	0.35639	0.36077	0.852139	1
ENSG00000182334	11	7846584	7847519	4	2	138945	0.35605	0.3609	0.852139	1
ENSG00000139144	12	18395912	18801352	1122	53	138945	0.35596	0.36093	0.852139	1
ENSG00000138698	4	99182527	99365012	279	9	138945	0.35585	0.36098	0.852139	1
ENSG00000164366	5	204875	218333	34	5	138945	0.35579	0.361	0.852139	1
ENSG00000064995	6	34845555	34855908	22	6	138945	0.35579	0.361	0.852139	1
ENSG00000156574	10	72191692	72201465	21	4	138945	0.35559	0.36108	0.852139	1
ENSG00000137492	11	76061004	76091880	56	14	138945	0.35537	0.36116	0.852139	1
ENSG00000196700	20	62588057	62601223	29	6	138945	0.35523	0.36121	0.852139	1
ENSG00000100246	22	39174513	39190161	22	7	138945	0.35518	0.36123	0.852139	1
ENSG00000021826	2	211342406	211543831	441	35	138945	0.35508	0.36127	0.852139	1
ENSG00000188051	19	17546318	17559376	32	7	138945	0.35505	0.36128	0.852139	1
ENSG00000163932	3	53195223	53226733	68	11	138945	0.35489	0.36134	0.852139	1
ENSG00000166183	14	104552019	104579100	90	15	138945	0.35477	0.36138	0.852139	1
ENSG00000100220	22	32783562	32808274	90	15	138945	0.35443	0.36151	0.852139	1
ENSG00000198832	22	31500763	31503551	6	2	138945	0.3543	0.36156	0.852139	1
ENSG00000130717	9	134399183	134406662	18	5	138945	0.35426	0.36157	0.852139	1
ENSG00000178921	17	8152596	8173809	53	11	138945	0.35407	0.36164	0.852139	1
ENSG00000126217	13	113548692	113754053	733	75	138945	0.35368	0.36179	0.852139	1
ENSG00000069943	15	55611133	55647906	106	15	138945	0.35369	0.36179	0.852139	1
ENSG00000058085	1	183147952	183214262	226	19	138945	0.35363	0.36181	0.852139	1
ENSG00000253368	1	27320189	27327377	7	3	138945	0.3535	0.36186	0.852139	1
ENSG00000095574	10	124750322	124768366	47	10	138945	0.35323	0.36196	0.852139	1
ENSG00000124535	6	2765575	2785979	60	11	138945	0.35302	0.36204	0.852139	1
ENSG00000053702	12	2934514	2944372	24	4	138945	0.35283	0.36211	0.852139	1
ENSG00000167182	17	45973516	46006323	59	9	138945	0.35284	0.36211	0.852139	1
ENSG00000163686	3	58223233	58280463	189	18	138945	0.3528	0.36212	0.852139	1
ENSG00000117115	1	17393256	17445948	243	16	138945	0.35269	0.36216	0.852139	1
ENSG00000116786	1	16010632	16061264	139	12	138945	0.35243	0.36226	0.852139	1
ENSG00000121653	11	45907047	45928016	33	12	138945	0.35236	0.36228	0.852139	1
ENSG00000143067	1	120162000	120190813	64	11	138945	0.35224	0.36233	0.852139	1
ENSG00000217236	2	175199769	175205859	19	7	138945	0.35209	0.36239	0.852139	1
ENSG00000119686	14	76044940	76114512	152	25	138945	0.35184	0.36248	0.852139	1
ENSG00000127220	19	17402940	17414282	36	8	138945	0.35177	0.36251	0.852139	1
ENSG00000132692	1	156611740	156629324	33	9	138945	0.35168	0.36254	0.852139	1
ENSG00000214050	8	28285925	28347835	133	31	138945	0.3516	0.36257	0.852139	1
ENSG00000165805	12	88373816	88423176	90	5	138945	0.35161	0.36257	0.852139	1
ENSG00000130766	1	28585963	28609002	43	9	138945	0.35153	0.36259	0.852139	1
ENSG00000187079	11	12695969	12966284	457	43	138945	0.35149	0.36261	0.852139	1
ENSG00000197245	1	26485511	26489119	10	4	138945	0.35134	0.36267	0.852139	1
ENSG00000105499	19	48551100	48614109	302	38	138945	0.35132	0.36267	0.852139	1
ENSG00000136717	2	127805599	127864903	237	29	138945	0.35124	0.36271	0.852139	1
ENSG00000143368	1	149895209	149901449	13	2	138945	0.35114	0.36274	0.852139	1
ENSG00000118418	6	79910962	79944455	76	9	138945	0.35102	0.36279	0.852139	1
ENSG00000011523	2	65283495	65314142	86	13	138945	0.35073	0.3629	0.852139	1
ENSG00000070214	9	108006906	108200785	431	28	138945	0.35067	0.36292	0.852139	1
ENSG00000148841	10	106069454	106098251	56	9	138945	0.35065	0.36293	0.852139	1
ENSG00000164066	4	128554087	128637934	111	13	138945	0.35025	0.36307	0.852139	1
ENSG00000121310	1	53361582	53392846	34	8	138945	0.35017	0.36311	0.852139	1
ENSG00000271092	1	95583479	95710511	346	24	138945	0.35016	0.36311	0.852139	1
ENSG00000118777	4	89011416	89152569	429	41	138945	0.35016	0.36311	0.852139	1
ENSG00000171798	10	134973971	135039916	246	25	138945	0.35003	0.36316	0.852139	1
ENSG00000095139	11	118443078	118473748	56	5	138945	0.35002	0.36316	0.852139	1
ENSG00000213064	1	168195255	168212088	22	4	138945	0.35	0.36317	0.852139	1
ENSG00000117305	1	24128367	24165110	40	4	138945	0.34993	0.3632	0.852139	1
ENSG00000243667	2	68357281	68384692	41	6	138945	0.34984	0.36323	0.852139	1
ENSG00000143153	1	169075947	169101960	94	16	138945	0.34975	0.36326	0.852139	1
ENSG00000176055	5	89754020	89770585	14	3	138945	0.34973	0.36327	0.852139	1
ENSG00000140199	15	34522197	34630265	430	19	138945	0.34968	0.36329	0.852139	1
ENSG00000240771	12	58003963	58011028	11	5	138945	0.34966	0.3633	0.852139	1
ENSG00000132881	1	16558182	16563659	14	5	138945	0.34948	0.36336	0.852139	1
ENSG00000114127	3	142025449	142166904	171	17	138945	0.34932	0.36342	0.852139	1
ENSG00000107960	10	105637316	105678045	94	9	138945	0.34896	0.36356	0.852139	1
ENSG00000156076	12	65444404	65515346	105	13	138945	0.34895	0.36356	0.852139	1
ENSG00000198901	15	91509268	91537881	101	12	138945	0.34879	0.36362	0.852139	1
ENSG00000169744	4	16503164	16900424	1059	106	138945	0.34874	0.36364	0.852139	1
ENSG00000071282	3	8543493	8609811	238	22	138945	0.34847	0.36374	0.852139	1
ENSG00000109107	17	26900133	26904282	2	1	138945	0.34835	0.36379	0.852139	1
ENSG00000156831	8	126104083	126379367	547	38	138945	0.34822	0.36384	0.852139	1
ENSG00000182667	11	131240371	132206716	2910	219	138945	0.34821	0.36384	0.852139	1
ENSG00000109758	4	3443702	3451214	35	12	138945	0.34817	0.36386	0.852139	1
ENSG00000158717	16	88762903	88772829	51	15	138945	0.34817	0.36386	0.852139	1
ENSG00000167562	19	53073526	53090427	118	19	138945	0.34746	0.36412	0.852426	1
ENSG00000175970	12	121148238	121161443	40	7	138945	0.34744	0.36413	0.852426	1
ENSG00000075388	11	69587797	69590171	9	3	138945	0.34742	0.36414	0.852426	1
ENSG00000120158	9	4792834	4861066	254	21	138945	0.34727	0.36419	0.852426	1
ENSG00000153487	13	111364970	111373421	13	3	138945	0.34706	0.36427	0.852426	1
ENSG00000109079	17	26662548	26674035	16	5	138945	0.34697	0.36431	0.852426	1
ENSG00000104325	8	91013580	91064232	112	11	138945	0.34695	0.36432	0.852426	1
ENSG00000151575	15	56536207	56739032	534	20	138945	0.3466	0.36445	0.85254	1
ENSG00000155367	1	113252616	113257950	10	4	138945	0.34648	0.36449	0.85254	1
ENSG00000144560	3	11597543	11762220	558	43	138945	0.34637	0.36453	0.85254	1
ENSG00000146469	6	153071932	153080900	10	3	138945	0.34616	0.36461	0.85254	1
ENSG00000176485	11	63341934	63381941	55	14	138945	0.34615	0.36461	0.85254	1
ENSG00000175520	11	5528530	5531153	6	3	138945	0.34601	0.36467	0.852568	1
ENSG00000204694	6	29393281	29424848	121	10	138945	0.34565	0.3648	0.85267	1
ENSG00000132879	1	11714432	11723384	22	7	138945	0.34564	0.36481	0.85267	1
ENSG00000144712	3	12838171	12876313	116	21	138945	0.34505	0.36503	0.852901	1
ENSG00000141506	17	8782233	8869029	198	36	138945	0.34499	0.36505	0.852901	1
ENSG00000214338	6	127759551	127780535	37	4	138945	0.34484	0.36511	0.852901	1
ENSG00000074696	15	65822804	65870693	92	8	138945	0.34482	0.36511	0.852901	1
ENSG00000170624	5	155462147	156194799	2015	64	138945	0.34472	0.36515	0.852901	1
ENSG00000108433	17	45000486	45044366	110	10	138945	0.34455	0.36521	0.852928	1
ENSG00000099219	9	5784572	5833081	111	10	138945	0.34426	0.36532	0.852941	1
ENSG00000140265	15	43650370	43663226	25	4	138945	0.34426	0.36532	0.852941	1
ENSG00000143622	1	155867599	155881193	21	4	138945	0.34416	0.36536	0.852941	1
ENSG00000198554	14	55405656	55493819	171	13	138945	0.34361	0.36557	0.853237	1
ENSG00000184148	1	152943128	152945069	3	1	138945	0.34349	0.36561	0.853237	1
ENSG00000175040	3	142838618	142842856	7	3	138945	0.34342	0.36564	0.853237	1
ENSG00000197933	19	11832080	11849824	48	6	138945	0.34333	0.36568	0.853237	1
ENSG00000151689	2	191208196	191236391	96	7	138945	0.34302	0.36579	0.853381	1
ENSG00000167930	16	284758	318960	83	11	138945	0.3428	0.36587	0.853386	1
ENSG00000070047	11	576226	612222	103	15	138945	0.34277	0.36589	0.853386	1
ENSG00000108370	17	63133456	63223821	282	23	138945	0.34237	0.36603	0.853386	1
ENSG00000113657	5	146770371	146889619	133	27	138945	0.34231	0.36606	0.853386	1
ENSG00000121764	1	32083290	32093214	23	3	138945	0.34197	0.36619	0.853386	1
ENSG00000009307	1	115259534	115300671	62	8	138945	0.34178	0.36626	0.853386	1
ENSG00000136286	7	45002260	45018704	37	6	138945	0.34169	0.36629	0.853386	1
ENSG00000203724	1	197871682	197876497	5	3	138945	0.34153	0.36635	0.853386	1
ENSG00000127955	7	79764140	79848725	206	30	138945	0.34152	0.36635	0.853386	1
ENSG00000136943	9	99791959	99801925	17	2	138945	0.34104	0.36654	0.853386	1
ENSG00000182010	10	63942794	64028570	211	14	138945	0.34102	0.36654	0.853386	1
ENSG00000158220	3	138153415	138197910	89	16	138945	0.34057	0.36671	0.853386	1
ENSG00000164096	4	120217574	120225600	18	6	138945	0.34018	0.36686	0.853386	1
ENSG00000125851	20	17206752	17465223	849	45	138945	0.34019	0.36686	0.853386	1
ENSG00000198466	19	58331011	58379953	122	16	138945	0.34014	0.36687	0.853386	1
ENSG00000064199	11	124543740	124564690	23	4	138945	0.33988	0.36697	0.853386	1
ENSG00000077549	1	19665267	19812066	504	20	138945	0.33979	0.36701	0.853386	1
ENSG00000172188	11	55370830	55371874	2	1	138945	0.33977	0.36701	0.853386	1
ENSG00000106538	7	150031033	150038773	16	3	138945	0.33948	0.36713	0.853386	1
ENSG00000162711	1	247579247	247612410	129	29	138945	0.33938	0.36716	0.853386	1
ENSG00000168701	16	67261006	67263182	1	1	138945	0.33925	0.36721	0.853386	1
ENSG00000106648	7	151653464	151717019	231	29	138945	0.33923	0.36722	0.853386	1
ENSG00000132275	11	6621144	6624884	10	6	138945	0.339	0.36731	0.853386	1
ENSG00000163885	3	126113751	126155399	159	26	138945	0.33871	0.36741	0.853386	1
ENSG00000159307	22	43599229	43739394	535	70	138945	0.33871	0.36741	0.853386	1
ENSG00000198039	7	64363620	64391955	90	9	138945	0.33868	0.36743	0.853386	1
ENSG00000124784	6	7390062	7418270	66	9	138945	0.3386	0.36745	0.853386	1
ENSG00000154582	8	74857373	74884522	71	9	138945	0.33862	0.36745	0.853386	1
ENSG00000175600	7	40174575	40900366	1218	77	138945	0.33849	0.3675	0.853386	1
ENSG00000118518	6	127587827	127609707	43	7	138945	0.33835	0.36755	0.853386	1
ENSG00000172890	11	71164217	71212586	171	11	138945	0.33825	0.36759	0.853386	1
ENSG00000116745	1	68894507	68915642	63	10	138945	0.33814	0.36763	0.853386	1
ENSG00000182722	7	64254766	64314178	212	14	138945	0.33812	0.36763	0.853386	1
ENSG00000169918	15	31773884	32162875	897	34	138945	0.33813	0.36763	0.853386	1
ENSG00000134769	18	32073254	32471808	872	26	138945	0.3381	0.36764	0.853386	1
ENSG00000152022	1	145477059	145501670	12	4	138945	0.33808	0.36765	0.853386	1
ENSG00000162438	1	15764938	15773153	20	7	138945	0.33799	0.36769	0.853386	1
ENSG00000116771	1	15898194	15911605	44	5	138945	0.33769	0.3678	0.853386	1
ENSG00000181577	6	43968337	43973695	25	6	138945	0.33762	0.36782	0.853386	1
ENSG00000006377	7	96635290	96640352	5	2	138945	0.33759	0.36784	0.853386	1
ENSG00000170627	12	54849736	54867386	43	4	138945	0.33755	0.36785	0.853386	1
ENSG00000178307	17	21101263	21117974	39	8	138945	0.33751	0.36787	0.853386	1
ENSG00000128581	7	100956648	100965093	37	7	138945	0.33734	0.36793	0.853386	1
ENSG00000240720	7	91774169	91808900	41	5	138945	0.3373	0.36795	0.853386	1
ENSG00000042980	8	24151553	24212726	208	11	138945	0.33703	0.36805	0.853386	1
ENSG00000053524	3	182895831	183146031	696	46	138945	0.33698	0.36806	0.853386	1
ENSG00000165659	13	72012098	72441330	590	61	138945	0.337	0.36806	0.853386	1
ENSG00000119965	10	124690419	124713919	28	5	138945	0.33684	0.36812	0.853413	1
ENSG00000010610	12	6898638	6929976	97	16	138945	0.33613	0.36839	0.853574	1
ENSG00000138002	2	27667240	27712575	61	7	138945	0.33604	0.36842	0.853574	1
ENSG00000120594	10	20105118	20575199	1888	85	138945	0.33589	0.36848	0.853574	1
ENSG00000105726	19	19756007	19774512	48	11	138945	0.33578	0.36852	0.853574	1
ENSG00000182541	22	31608225	31676066	108	17	138945	0.33552	0.36862	0.853574	1
ENSG00000136895	9	129986750	130155828	257	19	138945	0.33547	0.36864	0.853574	1
ENSG00000176387	16	67465036	67471456	7	2	138945	0.33538	0.36867	0.853574	1
ENSG00000214782	11	60501077	60506416	8	2	138945	0.33533	0.36869	0.853574	1
ENSG00000243566	7	76139650	76157200	11	2	138945	0.33529	0.3687	0.853574	1
ENSG00000012963	14	93673401	93695561	71	11	138945	0.33518	0.36875	0.853574	1
ENSG00000105617	19	54659377	54663446	8	5	138945	0.33514	0.36876	0.853574	1
ENSG00000070759	1	45809555	45956840	202	14	138945	0.33474	0.36891	0.853574	1
ENSG00000198400	1	156785542	156851642	150	27	138945	0.33473	0.36891	0.853574	1
ENSG00000255974	19	41349441	41356360	25	7	138945	0.33474	0.36891	0.853574	1
ENSG00000163009	2	10281509	10351856	259	28	138945	0.33454	0.36898	0.853574	1
ENSG00000081985	1	67773047	67862583	246	21	138945	0.33454	0.36899	0.853574	1
ENSG00000145016	3	197398259	197476568	145	9	138945	0.33448	0.36901	0.853574	1
ENSG00000198894	14	77564578	77583630	34	7	138945	0.3341	0.36915	0.853786	1
ENSG00000166265	21	27838528	27945603	317	54	138945	0.33388	0.36923	0.853859	1
ENSG00000034533	3	130732721	130745698	20	3	138945	0.3336	0.36934	0.854002	1
ENSG00000170091	5	173472607	173536182	152	14	138945	0.33332	0.36945	0.854056	1
ENSG00000085117	11	44587141	44641339	209	37	138945	0.33328	0.36946	0.854056	1
ENSG00000117408	1	44412478	44433694	32	5	138945	0.33276	0.36966	0.854122	1
ENSG00000120210	9	5163863	5185618	67	3	138945	0.33273	0.36967	0.854122	1
ENSG00000064999	6	34857038	35085802	506	31	138945	0.33264	0.3697	0.854122	1
ENSG00000221986	1	109834987	109849663	37	8	138945	0.33256	0.36973	0.854122	1
ENSG00000130347	6	107018903	107077373	214	14	138945	0.33256	0.36973	0.854122	1
ENSG00000164715	7	97736197	97838945	257	17	138945	0.33224	0.36985	0.8542	1
ENSG00000164379	6	1312675	1314993	8	3	138945	0.33201	0.36994	0.8542	1
ENSG00000132514	17	6977856	6983626	17	5	138945	0.33201	0.36994	0.8542	1
ENSG00000182050	12	86373037	87232681	1763	33	138945	0.33178	0.37003	0.8542	1
ENSG00000180914	3	8792094	8811300	91	23	138945	0.33135	0.37019	0.8542	1
ENSG00000168491	4	186366336	186392913	83	19	138945	0.33122	0.37024	0.8542	1
ENSG00000095981	6	39282474	39290330	36	5	138945	0.33113	0.37027	0.8542	1
ENSG00000070831	1	22379120	22419439	90	13	138945	0.33102	0.37031	0.8542	1
ENSG00000114423	3	105374306	105589354	518	23	138945	0.33102	0.37031	0.8542	1
ENSG00000160213	21	45193546	45196256	5	2	138945	0.33088	0.37037	0.8542	1
ENSG00000125304	13	100153628	100216302	130	18	138945	0.33084	0.37038	0.8542	1
ENSG00000172260	1	71868625	72748533	1714	83	138945	0.3308	0.3704	0.8542	1
ENSG00000188916	10	128933690	128994436	115	13	138945	0.33068	0.37044	0.8542	1
ENSG00000185115	15	29560353	29562020	2	1	138945	0.33069	0.37044	0.8542	1
ENSG00000140854	16	57769623	57791162	69	15	138945	0.33049	0.37052	0.854208	1
ENSG00000113638	5	40711678	40756072	90	12	138945	0.33041	0.37054	0.854208	1
ENSG00000197045	14	54941202	54955785	16	4	138945	0.33009	0.37067	0.854289	1
ENSG00000108759	17	39615765	39623638	47	6	138945	0.33001	0.3707	0.854289	1
ENSG00000149635	20	45169670	45179213	26	8	138945	0.32994	0.37072	0.854289	1
ENSG00000171124	19	5842899	5851485	24	5	138945	0.32967	0.37082	0.854408	1
ENSG00000171574	19	58919245	58929694	37	4	138945	0.32889	0.37112	0.854988	1
ENSG00000146013	5	137588069	137610544	35	10	138945	0.32847	0.37128	0.85506	1
ENSG00000153820	2	228844670	229046836	649	27	138945	0.3284	0.3713	0.85506	1
ENSG00000003509	2	37458774	37476303	56	11	138945	0.32822	0.37137	0.85506	1
ENSG00000144029	2	95752952	95787754	15	8	138945	0.32808	0.37142	0.85506	1
ENSG00000155714	16	21995186	22012431	13	5	138945	0.32798	0.37146	0.85506	1
ENSG00000147905	9	37120161	37358146	280	17	138945	0.32793	0.37148	0.85506	1
ENSG00000187185	16	57844549	57850831	23	8	138945	0.3279	0.37149	0.85506	1
ENSG00000180773	11	92880850	92931095	108	15	138945	0.32765	0.37159	0.855068	1
ENSG00000075856	12	108915991	108955165	126	10	138945	0.32764	0.37159	0.855068	1
ENSG00000142178	21	44834395	44847002	49	6	138945	0.32725	0.37174	0.855302	1
ENSG00000144566	3	19988572	20026667	132	17	138945	0.32664	0.37197	0.855547	1
ENSG00000129245	17	7494548	7518215	34	8	138945	0.32661	0.37198	0.855547	1
ENSG00000118900	16	4896666	4932363	127	16	138945	0.32651	0.37202	0.855547	1
ENSG00000102755	13	28874483	29069265	467	41	138945	0.32644	0.37204	0.855547	1
ENSG00000249581	4	17516788	17528727	30	6	138945	0.3263	0.3721	0.855574	1
ENSG00000122545	7	35840596	35946715	183	11	138945	0.32613	0.37216	0.8556	1
ENSG00000204347	17	72352555	72357958	19	4	138945	0.3256	0.37236	0.855635	1
ENSG00000075240	22	46973124	47078652	443	33	138945	0.32542	0.37243	0.855635	1
ENSG00000150471	4	62066949	62938168	1765	110	138945	0.32528	0.37248	0.855635	1
ENSG00000250479	22	24108021	24110141	13	5	138945	0.32476	0.37268	0.855635	1
ENSG00000186469	14	52327022	52436518	375	42	138945	0.32465	0.37272	0.855635	1
ENSG00000157680	7	137074385	137531609	838	63	138945	0.32458	0.37275	0.855635	1
ENSG00000137817	15	72533522	72564885	62	10	138945	0.32452	0.37277	0.855635	1
ENSG00000164542	7	36363759	36429734	167	24	138945	0.32449	0.37278	0.855635	1
ENSG00000165424	10	81142081	81205383	242	42	138945	0.32447	0.37279	0.855635	1
ENSG00000198963	9	77112252	77303534	381	35	138945	0.32436	0.37283	0.855635	1
ENSG00000173988	13	46786083	46850944	219	20	138945	0.32435	0.37284	0.855635	1
ENSG00000170790	11	6890986	6891897	6	2	138945	0.32412	0.37292	0.855635	1
ENSG00000085999	1	46713367	46744145	33	9	138945	0.32389	0.37301	0.855635	1
ENSG00000134709	1	60280458	60342050	126	17	138945	0.32366	0.3731	0.855635	1
ENSG00000181631	3	151044096	151047337	9	3	138945	0.32351	0.37316	0.855635	1
ENSG00000122870	10	60272774	60591194	623	36	138945	0.32348	0.37316	0.855635	1
ENSG00000142675	1	26503981	26516375	25	7	138945	0.3232	0.37327	0.855635	1
ENSG00000110013	11	124505685	124546199	73	5	138945	0.32313	0.3733	0.855635	1
ENSG00000163113	1	149912229	149982686	65	10	138945	0.32308	0.37332	0.855635	1
ENSG00000172379	15	80696692	80890278	490	58	138945	0.32289	0.37339	0.855635	1
ENSG00000021300	11	73357223	73373864	53	12	138945	0.32287	0.3734	0.855635	1
ENSG00000104691	8	30601690	30624522	38	4	138945	0.32279	0.37343	0.855635	1
ENSG00000163534	1	157764193	157789940	65	7	138945	0.32276	0.37344	0.855635	1
ENSG00000101353	20	35729629	35807974	170	16	138945	0.32273	0.37345	0.855635	1
ENSG00000129315	12	49082241	49110781	60	9	138945	0.32265	0.37348	0.855635	1
ENSG00000179314	17	5972426	6027747	166	48	138945	0.32256	0.37351	0.855635	1
ENSG00000128595	7	128379346	128413477	83	8	138945	0.32255	0.37352	0.855635	1
ENSG00000150787	11	112097088	112104696	10	3	138945	0.32251	0.37353	0.855635	1
ENSG00000066230	5	473298	524549	248	38	138945	0.32226	0.37363	0.855754	1
ENSG00000131183	5	176811432	176825849	16	3	138945	0.32202	0.37372	0.855765	1
ENSG00000169228	5	176728199	176730744	5	3	138945	0.32187	0.37377	0.855765	1
ENSG00000183569	22	42949858	42970703	50	9	138945	0.32186	0.37378	0.855765	1
ENSG00000135441	12	56109818	56113491	4	2	138945	0.32153	0.37391	0.855951	1
ENSG00000214944	5	72921983	73237818	892	64	138945	0.32139	0.37396	0.855955	1
ENSG00000091106	2	32449518	32490812	79	9	138945	0.32125	0.37401	0.855959	1
ENSG00000005961	17	42449550	42466873	18	4	138945	0.3209	0.37414	0.85597	1
ENSG00000143217	1	161040781	161059385	37	10	138945	0.32086	0.37416	0.85597	1
ENSG00000185261	5	93486556	93954309	654	64	138945	0.32087	0.37416	0.85597	1
ENSG00000087088	19	49458117	49465055	21	5	138945	0.32044	0.37432	0.856021	1
ENSG00000070476	3	126156444	126194773	127	16	138945	0.32022	0.3744	0.856021	1
ENSG00000185052	20	19193290	19703541	1502	98	138945	0.32	0.37449	0.856021	1
ENSG00000203740	1	170115188	170136923	60	11	138945	0.3197	0.3746	0.856021	1
ENSG00000143570	1	153931575	153940660	13	5	138945	0.31967	0.37461	0.856021	1
ENSG00000204227	6	33176286	33180499	9	4	138945	0.3196	0.37464	0.856021	1
ENSG00000178096	1	149871110	149872348	2	1	138945	0.31938	0.37472	0.856021	1
ENSG00000185989	13	114747194	114898095	560	29	138945	0.3193	0.37475	0.856021	1
ENSG00000261221	19	56114880	56129911	26	10	138945	0.31929	0.37475	0.856021	1
ENSG00000174574	1	39456916	39471737	47	6	138945	0.31911	0.37482	0.856021	1
ENSG00000145476	4	187112565	187134617	78	11	138945	0.31906	0.37484	0.856021	1
ENSG00000145041	3	51433298	51534018	119	13	138945	0.31903	0.37485	0.856021	1
ENSG00000037749	5	153418519	153437014	41	4	138945	0.31902	0.37486	0.856021	1
ENSG00000121350	12	21590538	21624184	201	10	138945	0.31901	0.37486	0.856021	1
ENSG00000095637	10	97071530	97321171	824	61	138945	0.31869	0.37498	0.856123	1
ENSG00000110721	11	67820326	67888858	86	12	138945	0.31857	0.37503	0.856123	1
ENSG00000173581	19	56158934	56164527	11	3	138945	0.31851	0.37505	0.856123	1
ENSG00000164050	3	48445261	48471460	22	4	138945	0.31762	0.37539	0.856603	1
ENSG00000121898	10	125505152	125651500	554	62	138945	0.3176	0.37539	0.856603	1
ENSG00000167850	17	72537204	72542310	20	5	138945	0.31752	0.37542	0.856603	1
ENSG00000122481	1	95699711	95712781	37	10	138945	0.31703	0.37561	0.856603	1
ENSG00000066455	14	93260576	93306308	152	11	138945	0.31685	0.37568	0.856603	1
ENSG00000135046	9	75766721	75785309	39	11	138945	0.31672	0.37573	0.856603	1
ENSG00000141012	16	88880142	88923374	270	18	138945	0.31665	0.37576	0.856603	1
ENSG00000113327	5	161494648	161582545	152	25	138945	0.3166	0.37577	0.856603	1
ENSG00000145332	4	88081260	88161466	151	19	138945	0.31658	0.37578	0.856603	1
ENSG00000125740	19	45971253	45978437	20	5	138945	0.31659	0.37578	0.856603	1
ENSG00000145335	4	90645250	90759447	358	22	138945	0.31647	0.37582	0.856603	1
ENSG00000170374	12	53720359	53730167	11	5	138945	0.31641	0.37585	0.856603	1
ENSG00000120705	5	137841782	137878989	58	11	138945	0.31629	0.37589	0.856603	1
ENSG00000141644	18	47793252	47808144	25	6	138945	0.31613	0.37595	0.85661	1
ENSG00000158125	2	31557188	31637611	271	34	138945	0.31602	0.37599	0.85661	1
ENSG00000204859	1	6640051	6649340	9	4	138945	0.31557	0.37616	0.856887	1
ENSG00000104979	19	13885257	13889587	25	3	138945	0.31516	0.37632	0.857141	1
ENSG00000175224	11	46638826	46697569	51	7	138945	0.31494	0.3764	0.857146	1
ENSG00000090674	19	7587496	7598895	17	7	138945	0.31464	0.37652	0.857146	1
ENSG00000166716	15	85291818	85349663	124	18	138945	0.31455	0.37655	0.857146	1
ENSG00000237412	2	233385173	233390426	17	6	138945	0.31445	0.37659	0.857146	1
ENSG00000112319	6	133561512	133853258	805	49	138945	0.31444	0.37659	0.857146	1
ENSG00000140632	16	4853204	4897383	123	18	138945	0.31425	0.37666	0.857146	1
ENSG00000134242	1	114356433	114414375	93	13	138945	0.31412	0.37671	0.857146	1
ENSG00000168818	4	4420695	4543775	297	16	138945	0.31413	0.37671	0.857146	1
ENSG00000105829	7	93592082	93633693	58	12	138945	0.31371	0.37687	0.857236	1
ENSG00000178804	3	129262057	129270310	21	4	138945	0.31345	0.37697	0.857236	1
ENSG00000230778	15	40573645	40574787	1	1	138945	0.31302	0.37713	0.857236	1
ENSG00000183570	21	47268023	47362368	304	16	138945	0.31291	0.37718	0.857236	1
ENSG00000104805	19	49403307	49426540	90	19	138945	0.31274	0.37724	0.857236	1
ENSG00000129673	17	74449433	74466199	53	13	138945	0.31263	0.37728	0.857236	1
ENSG00000172289	11	59480389	59481318	4	2	138945	0.31253	0.37732	0.857236	1
ENSG00000124209	20	56884771	56942563	175	21	138945	0.3125	0.37733	0.857236	1
ENSG00000145725	5	102455958	102539224	90	8	138945	0.31237	0.37738	0.857236	1
ENSG00000144362	2	170550946	170558218	11	3	138945	0.31234	0.37739	0.857236	1
ENSG00000180061	19	55823653	55845416	71	9	138945	0.31228	0.37742	0.857236	1
ENSG00000137821	15	71145578	71342436	193	17	138945	0.31224	0.37743	0.857236	1
ENSG00000176155	17	80059333	80170705	445	8	138945	0.31217	0.37745	0.857236	1
ENSG00000174429	8	107771711	107782472	22	6	138945	0.31216	0.37746	0.857236	1
ENSG00000126070	1	36396364	36522360	94	10	138945	0.31165	0.37765	0.857236	1
ENSG00000049656	5	1317869	1345180	78	11	138945	0.3116	0.37767	0.857236	1
ENSG00000166147	15	48700503	48937985	361	13	138945	0.31145	0.37773	0.857236	1
ENSG00000183317	1	38181646	38230824	179	19	138945	0.31133	0.37777	0.857236	1
ENSG00000163960	3	196079745	196159411	121	16	138945	0.3112	0.37783	0.857236	1
ENSG00000150403	13	114145308	114204544	369	12	138945	0.31081	0.37797	0.857236	1
ENSG00000100804	14	23485752	23504429	24	5	138945	0.31078	0.37798	0.857236	1
ENSG00000152942	5	68665124	68710628	73	7	138945	0.31067	0.37802	0.857236	1
ENSG00000101200	20	3063202	3065370	3	1	138945	0.31062	0.37804	0.857236	1
ENSG00000124196	20	42354801	42355647	1	1	138945	0.31044	0.37811	0.857236	1
ENSG00000166450	15	55903738	56035847	326	23	138945	0.31023	0.37819	0.857236	1
ENSG00000176753	15	40542865	40545110	9	2	138945	0.31018	0.37821	0.857236	1
ENSG00000162413	1	6650784	6662958	29	8	138945	0.31007	0.37825	0.857236	1
ENSG00000115138	2	25383722	25391559	15	6	138945	0.31008	0.37825	0.857236	1
ENSG00000005810	13	77618792	77901177	486	26	138945	0.30975	0.37837	0.857236	1
ENSG00000178078	19	4324040	4342783	63	10	138945	0.30974	0.37838	0.857236	1
ENSG00000245848	19	33790840	33793430	5	1	138945	0.30961	0.37843	0.857236	1
ENSG00000142733	1	27681670	27693558	27	8	138945	0.30947	0.37848	0.857236	1
ENSG00000164543	7	43622692	43666978	139	11	138945	0.30926	0.37856	0.857236	1
ENSG00000110711	11	67250505	67258579	8	2	138945	0.30925	0.37857	0.857236	1
ENSG00000111679	12	7055740	7070479	20	6	138945	0.3092	0.37859	0.857236	1
ENSG00000170153	4	141786708	142054630	823	57	138945	0.30916	0.3786	0.857236	1
ENSG00000234224	7	123670970	123673523	2	1	138945	0.30917	0.3786	0.857236	1
ENSG00000117090	1	160579891	160617081	119	23	138945	0.30904	0.37864	0.857236	1
ENSG00000152464	10	15139179	15146256	26	6	138945	0.30906	0.37864	0.857236	1
ENSG00000117877	19	45909467	45914024	19	5	138945	0.30866	0.37879	0.857466	1
ENSG00000171502	1	86194916	86622121	1411	54	138945	0.30803	0.37903	0.8578	1
ENSG00000162928	2	61244812	61279125	50	11	138945	0.30801	0.37904	0.8578	1
ENSG00000117318	1	23884421	23886285	9	4	138945	0.30788	0.37909	0.8578	1
ENSG00000166748	15	86623137	87572283	3472	147	138945	0.30765	0.37917	0.8578	1
ENSG00000172459	11	56431162	56432094	3	2	138945	0.30763	0.37918	0.8578	1
ENSG00000181733	19	8841391	8842335	2	1	138945	0.30745	0.37925	0.857848	1
ENSG00000249709	19	12636184	12691789	90	16	138945	0.30715	0.37936	0.857947	1
ENSG00000169213	1	52373628	52456436	146	17	138945	0.30702	0.37942	0.857947	1
ENSG00000161572	17	34261522	34270714	37	5	138945	0.30669	0.37954	0.857947	1
ENSG00000006695	17	13972719	14111996	333	33	138945	0.3064	0.37965	0.857947	1
ENSG00000060138	12	10851676	10876047	51	8	138945	0.30624	0.37971	0.857947	1
ENSG00000138449	2	190425316	190448478	46	7	138945	0.30616	0.37974	0.857947	1
ENSG00000186868	17	43971702	44105700	663	6	138945	0.30614	0.37975	0.857947	1
ENSG00000169136	19	50431959	50437193	23	7	138945	0.30611	0.37976	0.857947	1
ENSG00000135577	6	142396745	142409936	22	4	138945	0.30604	0.37979	0.857947	1
ENSG00000103154	16	84002237	84036379	263	20	138945	0.30603	0.37979	0.857947	1
ENSG00000198825	10	121485559	121588663	213	17	138945	0.30576	0.3799	0.857947	1
ENSG00000008952	3	169684580	169716161	43	3	138945	0.30558	0.37996	0.857947	1
ENSG00000100033	22	18900206	18924066	111	20	138945	0.30559	0.37996	0.857947	1
ENSG00000172037	3	49158547	49170599	10	6	138945	0.30542	0.38002	0.857947	1
ENSG00000130640	10	135092134	135125841	92	15	138945	0.30535	0.38005	0.857947	1
ENSG00000136021	12	100660918	100735502	106	12	138945	0.3053	0.38007	0.857947	1
ENSG00000167653	8	143751726	143764145	57	5	138945	0.30433	0.38044	0.858596	1
ENSG00000144847	3	118619477	118864915	568	39	138945	0.30415	0.38051	0.858596	1
ENSG00000150093	10	33189246	33247293	142	18	138945	0.30409	0.38053	0.858596	1
ENSG00000101327	20	1959402	1974931	39	7	138945	0.30392	0.38059	0.858596	1
ENSG00000198843	3	150321066	150348234	52	11	138945	0.3039	0.3806	0.858596	1
ENSG00000164850	7	1126443	1133451	28	9	138945	0.30359	0.38072	0.858757	1
ENSG00000181638	8	144328991	144344875	40	7	138945	0.30343	0.38078	0.858782	1
ENSG00000068024	2	239969864	240323346	1123	85	138945	0.30284	0.38101	0.859192	1
ENSG00000180423	11	46624856	46638933	10	3	138945	0.30269	0.38106	0.859195	1
ENSG00000151458	4	125585203	125633887	74	12	138945	0.3023	0.38121	0.859217	1
ENSG00000235568	22	42776413	42833086	184	23	138945	0.3023	0.38121	0.859217	1
ENSG00000188803	17	11144740	11467380	1000	100	138945	0.30207	0.3813	0.859217	1
ENSG00000198440	19	56915383	56936400	43	7	138945	0.30204	0.38131	0.859217	1
ENSG00000147912	9	37510889	37576250	183	21	138945	0.30191	0.38136	0.859217	1
ENSG00000180957	22	28247657	28315255	113	13	138945	0.30186	0.38138	0.859217	1
ENSG00000170677	18	67956137	67997435	137	21	138945	0.30179	0.38141	0.859217	1
ENSG00000115268	19	1438363	1440494	1	1	138945	0.30166	0.38146	0.85922	1
ENSG00000170876	3	14166440	14185180	38	10	138945	0.30125	0.38161	0.859329	1
ENSG00000157379	14	24759804	24769039	24	5	138945	0.30101	0.3817	0.859329	1
ENSG00000197217	8	23284687	23315244	66	11	138945	0.3008	0.38178	0.859329	1
ENSG00000159708	16	67360747	67419109	95	10	138945	0.30073	0.38181	0.859329	1
ENSG00000134070	3	10206561	10285427	252	24	138945	0.30045	0.38192	0.859329	1
ENSG00000135974	2	105953714	105976514	59	11	138945	0.30029	0.38198	0.859329	1
ENSG00000136261	7	16685759	16746148	175	22	138945	0.30029	0.38198	0.859329	1
ENSG00000145241	4	68337989	68411256	219	15	138945	0.30019	0.38202	0.859329	1
ENSG00000166734	15	44580909	44707959	161	7	138945	0.3001	0.38205	0.859329	1
ENSG00000081307	3	132373290	132397467	23	7	138945	0.30003	0.38208	0.859329	1
ENSG00000176236	10	15137384	15139318	5	2	138945	0.29995	0.38211	0.859329	1
ENSG00000170312	10	62538089	62554610	56	7	138945	0.29988	0.38213	0.859329	1
ENSG00000136932	9	100662380	100684852	58	7	138945	0.29985	0.38214	0.859329	1
ENSG00000256574	10	45798102	45811056	36	3	138945	0.29935	0.38234	0.859669	1
ENSG00000172867	12	53038342	53045959	13	5	138945	0.29921	0.38239	0.859673	1
ENSG00000100811	14	100705102	100745371	82	8	138945	0.29906	0.38245	0.859698	1
ENSG00000004866	7	116593381	116870077	382	46	138945	0.29879	0.38255	0.859814	1
ENSG00000099995	22	30727977	30752931	73	11	138945	0.29854	0.38264	0.859907	1
ENSG00000259494	15	89002709	89010633	4	2	138945	0.2981	0.38281	0.860096	1
ENSG00000184857	16	8889037	8891505	9	3	138945	0.29801	0.38285	0.860096	1
ENSG00000122420	1	78956728	79006386	145	15	138945	0.29795	0.38287	0.860096	1
ENSG00000132855	1	63063158	63071976	3	2	138945	0.29761	0.383	0.860168	1
ENSG00000144460	2	226264426	226518734	430	36	138945	0.29691	0.38327	0.860168	1
ENSG00000163719	3	9691117	9744078	70	11	138945	0.29674	0.38333	0.860168	1
ENSG00000112742	6	80714322	80752244	127	9	138945	0.29675	0.38333	0.860168	1
ENSG00000183303	11	7817521	7818489	7	1	138945	0.29663	0.38337	0.860168	1
ENSG00000169122	8	58907068	59062277	340	23	138945	0.29645	0.38344	0.860168	1
ENSG00000101558	18	9913955	9960018	124	19	138945	0.29642	0.38346	0.860168	1
ENSG00000166797	15	64364761	64386207	51	7	138945	0.29619	0.38354	0.860168	1
ENSG00000165272	9	33441152	33447631	17	7	138945	0.29614	0.38356	0.860168	1
ENSG00000197712	4	38869354	38947365	271	20	138945	0.29597	0.38363	0.860168	1
ENSG00000120217	9	5450503	5470567	66	11	138945	0.29585	0.38367	0.860168	1
ENSG00000124827	6	10873456	10882098	15	5	138945	0.29571	0.38372	0.860168	1
ENSG00000173875	19	12721732	12740676	34	3	138945	0.29564	0.38375	0.860168	1
ENSG00000174718	12	32112353	32146041	141	19	138945	0.29542	0.38384	0.860168	1
ENSG00000101463	20	24449835	24647253	389	40	138945	0.29518	0.38393	0.860168	1
ENSG00000125827	20	7961713	8000393	90	9	138945	0.29512	0.38395	0.860168	1
ENSG00000165309	10	23216954	23327452	260	20	138945	0.29507	0.38397	0.860168	1
ENSG00000080371	12	72148658	72181150	32	5	138945	0.29498	0.384	0.860168	1
ENSG00000162654	1	89646831	89664633	29	5	138945	0.29459	0.38415	0.860168	1
ENSG00000154781	3	14693253	14714166	56	6	138945	0.29454	0.38417	0.860168	1
ENSG00000046604	18	29078027	29128814	118	14	138945	0.29452	0.38418	0.860168	1
ENSG00000100897	14	24583906	24594451	16	3	138945	0.29412	0.38433	0.860168	1
ENSG00000099341	19	38865190	38874464	27	6	138945	0.29414	0.38433	0.860168	1
ENSG00000203747	1	161511549	161520413	11	7	138945	0.29406	0.38436	0.860168	1
ENSG00000125445	17	73257749	73262457	8	1	138945	0.29405	0.38436	0.860168	1
ENSG00000107831	10	103529887	103540126	5	3	138945	0.2938	0.38445	0.860168	1
ENSG00000128203	22	26825280	26840978	39	8	138945	0.29375	0.38447	0.860168	1
ENSG00000176928	5	74323246	74350743	83	14	138945	0.29375	0.38448	0.860168	1
ENSG00000082497	1	210406195	210420252	12	5	138945	0.29363	0.38452	0.860168	1
ENSG00000113643	5	167913463	167946311	118	7	138945	0.29364	0.38452	0.860168	1
ENSG00000171130	7	149570053	149577787	32	4	138945	0.2935	0.38457	0.860168	1
ENSG00000127328	12	70132466	70216984	190	20	138945	0.29339	0.38461	0.860168	1
ENSG00000161955	17	7461609	7464925	5	3	138945	0.29326	0.38466	0.860168	1
ENSG00000171051	19	52249023	52255150	23	8	138945	0.29323	0.38467	0.860168	1
ENSG00000165487	13	22066828	22178355	279	17	138945	0.2932	0.38468	0.860168	1
ENSG00000117859	1	52082546	52254891	237	20	138945	0.29276	0.38485	0.860168	1
ENSG00000186723	19	15917817	15918936	3	2	138945	0.29274	0.38486	0.860168	1
ENSG00000115275	2	74688184	74692537	3	1	138945	0.29265	0.3849	0.860168	1
ENSG00000225362	15	71402583	71407929	11	2	138945	0.29255	0.38493	0.860168	1
ENSG00000151702	11	128556430	128683162	397	56	138945	0.29171	0.38525	0.860168	1
ENSG00000022840	12	120972132	121015397	118	15	138945	0.29173	0.38525	0.860168	1
ENSG00000092445	15	41851220	41871536	35	7	138945	0.29165	0.38528	0.860168	1
ENSG00000205835	3	190570526	190610190	126	28	138945	0.29118	0.38546	0.860168	1
ENSG00000155926	8	134048973	134115604	270	17	138945	0.29084	0.38559	0.860168	1
ENSG00000120539	10	27443753	27475848	113	11	138945	0.29073	0.38563	0.860168	1
ENSG00000183718	5	180683373	180688161	12	5	138945	0.29038	0.38576	0.860168	1
ENSG00000167208	16	50700211	50715264	16	7	138945	0.29038	0.38576	0.860168	1
ENSG00000108861	17	41843489	41856368	31	4	138945	0.29022	0.38582	0.860168	1
ENSG00000267534	19	10332109	10341948	16	4	138945	0.2902	0.38583	0.860168	1
ENSG00000169715	16	56659557	56661024	6	3	138945	0.29007	0.38588	0.860168	1
ENSG00000223638	19	56270507	56274541	8	3	138945	0.29007	0.38588	0.860168	1
ENSG00000169688	16	56685811	56687116	9	2	138945	0.29001	0.3859	0.860168	1
ENSG00000176473	14	100842755	100996640	218	27	138945	0.28977	0.38599	0.860168	1
ENSG00000183638	8	10463859	10512617	176	31	138945	0.28964	0.38604	0.860168	1
ENSG00000255298	11	124134723	124135763	9	3	138945	0.28923	0.3862	0.860168	1
ENSG00000197006	16	21608543	21668792	73	17	138945	0.28899	0.38629	0.860168	1
ENSG00000135213	7	75046060	75115565	95	18	138945	0.2889	0.38633	0.860168	1
ENSG00000178537	3	48894356	48936426	32	6	138945	0.28883	0.38636	0.860168	1
ENSG00000162929	2	61293005	61365169	111	18	138945	0.28858	0.38645	0.860168	1
ENSG00000182077	10	27687117	27703297	88	9	138945	0.28847	0.38649	0.860168	1
ENSG00000130037	12	5153085	5155954	5	3	138945	0.28836	0.38653	0.860168	1
ENSG00000124237	20	56725983	56736186	12	2	138945	0.28834	0.38654	0.860168	1
ENSG00000184933	11	6815756	6817139	4	2	138945	0.28819	0.3866	0.860168	1
ENSG00000008300	3	48673896	48700348	26	4	138945	0.28813	0.38662	0.860168	1
ENSG00000176142	3	119147807	119182529	83	11	138945	0.28811	0.38663	0.860168	1
ENSG00000204531	6	31132114	31138451	57	11	138945	0.28789	0.38671	0.860168	1
ENSG00000128283	22	37956471	37965412	22	6	138945	0.28787	0.38672	0.860168	1
ENSG00000116586	1	156024517	156028301	4	2	138945	0.28784	0.38673	0.860168	1
ENSG00000161970	17	8280834	8286565	14	3	138945	0.28786	0.38673	0.860168	1
ENSG00000078053	7	38423297	38671167	1082	59	138945	0.28747	0.38687	0.860168	1
ENSG00000135540	6	138743180	138893726	399	43	138945	0.28732	0.38693	0.860168	1
ENSG00000137331	6	30710976	30712327	4	2	138945	0.28729	0.38694	0.860168	1
ENSG00000114650	3	47455184	47517603	47	8	138945	0.28715	0.387	0.860168	1
ENSG00000197763	3	126290622	126327398	99	16	138945	0.28708	0.38703	0.860168	1
ENSG00000175513	11	65713115	65727434	19	4	138945	0.2868	0.38713	0.860168	1
ENSG00000169359	3	155544300	155572248	70	9	138945	0.28668	0.38718	0.860168	1
ENSG00000163882	3	184079502	184086383	12	3	138945	0.28666	0.38719	0.860168	1
ENSG00000204764	5	170288880	170727454	759	18	138945	0.28651	0.38724	0.860168	1
ENSG00000123364	12	54332576	54340328	16	3	138945	0.28648	0.38725	0.860168	1
ENSG00000144567	2	220042939	220050197	18	3	138945	0.28645	0.38727	0.860168	1
ENSG00000108950	17	66531257	66597095	144	25	138945	0.28641	0.38728	0.860168	1
ENSG00000134248	1	110943875	110950546	15	4	138945	0.28638	0.38729	0.860168	1
ENSG00000186919	17	74075263	74078885	6	2	138945	0.28627	0.38734	0.860168	1
ENSG00000151292	5	122847793	122952739	161	13	138945	0.28624	0.38735	0.860168	1
ENSG00000231389	6	33032346	33048555	251	10	138945	0.28621	0.38736	0.860168	1
ENSG00000101197	20	61867235	61871859	25	6	138945	0.28608	0.38741	0.860168	1
ENSG00000113739	5	172741726	172756506	24	7	138945	0.28602	0.38743	0.860168	1
ENSG00000113430	5	1877541	1887293	44	9	138945	0.28589	0.38748	0.860168	1
ENSG00000105357	19	50706885	50813801	479	56	138945	0.28582	0.38751	0.860168	1
ENSG00000196604	2	130831108	130886795	6	2	138945	0.28576	0.38753	0.860168	1
ENSG00000173641	1	16340523	16346084	44	5	138945	0.28563	0.38758	0.860168	1
ENSG00000214556	17	36991341	36997642	19	6	138945	0.28547	0.38764	0.860168	1
ENSG00000163900	3	185207389	185216845	5	2	138945	0.28522	0.38774	0.860168	1
ENSG00000260456	16	87336404	87351468	65	11	138945	0.28523	0.38774	0.860168	1
ENSG00000048392	8	103216729	103251346	108	14	138945	0.28513	0.38777	0.860168	1
ENSG00000132017	19	14063319	14072256	9	4	138945	0.28506	0.3878	0.860168	1
ENSG00000215021	12	7074515	7079981	6	3	138945	0.28477	0.38791	0.860168	1
ENSG00000221977	14	22133297	22134238	4	2	138945	0.28469	0.38794	0.860168	1
ENSG00000102858	16	4674825	4740975	258	17	138945	0.28455	0.388	0.860168	1
ENSG00000104518	8	144635383	144645232	35	9	138945	0.28451	0.38801	0.860168	1
ENSG00000185432	12	51317780	51326300	13	5	138945	0.2844	0.38805	0.860168	1
ENSG00000125810	20	23059993	23066977	9	3	138945	0.28427	0.3881	0.860168	1
ENSG00000162552	1	22443798	22470474	86	15	138945	0.28424	0.38811	0.860168	1
ENSG00000254093	8	10622473	10697394	409	20	138945	0.28426	0.38811	0.860168	1
ENSG00000077150	10	104153867	104162286	11	6	138945	0.28408	0.38817	0.860168	1
ENSG00000186417	15	51633713	51700210	277	26	138945	0.2841	0.38817	0.860168	1
ENSG00000130158	19	11309969	11373168	128	16	138945	0.28409	0.38817	0.860168	1
ENSG00000091831	6	152011631	152424409	1189	70	138945	0.28398	0.38821	0.860168	1
ENSG00000144524	2	232646388	232673958	50	8	138945	0.28394	0.38823	0.860168	1
ENSG00000136928	9	101050364	101471479	1483	135	138945	0.28367	0.38833	0.860168	1
ENSG00000198435	9	140194083	140196703	3	2	138945	0.28365	0.38834	0.860168	1
ENSG00000162757	1	209955662	209957890	2	1	138945	0.28362	0.38835	0.860168	1
ENSG00000167580	12	50344524	50352664	25	4	138945	0.28332	0.38847	0.860326	1
ENSG00000185669	16	88744090	88753192	16	5	138945	0.28257	0.38876	0.86066	1
ENSG00000166887	15	42450899	42500524	83	9	138945	0.28236	0.38883	0.86066	1
ENSG00000120662	13	41790505	41837731	122	10	138945	0.28226	0.38887	0.86066	1
ENSG00000239779	2	74684996	74688018	4	2	138945	0.28215	0.38891	0.86066	1
ENSG00000106392	7	7222178	7288282	261	18	138945	0.28211	0.38893	0.86066	1
ENSG00000196268	19	21579921	21610297	102	11	138945	0.28188	0.38902	0.86066	1
ENSG00000153936	1	87380335	87575681	402	13	138945	0.28153	0.38915	0.86066	1
ENSG00000095596	10	94833232	94837641	7	2	138945	0.28134	0.38923	0.86066	1
ENSG00000184544	17	9674751	9694894	72	10	138945	0.28114	0.3893	0.86066	1
ENSG00000121853	3	172161081	172166246	16	4	138945	0.2811	0.38932	0.86066	1
ENSG00000174567	1	204167288	204183220	35	9	138945	0.28099	0.38936	0.86066	1
ENSG00000173013	4	7042576	7044728	3	2	138945	0.28083	0.38942	0.86066	1
ENSG00000053371	1	19629202	19638640	27	9	138945	0.28073	0.38946	0.86066	1
ENSG00000044090	6	43005355	43021683	27	7	138945	0.28061	0.38951	0.86066	1
ENSG00000019505	11	45261853	45307884	122	13	138945	0.28061	0.38951	0.86066	1
ENSG00000119574	19	59024897	59031845	10	6	138945	0.28045	0.38957	0.86066	1
ENSG00000130940	1	10696661	10856733	405	75	138945	0.28042	0.38958	0.86066	1
ENSG00000204920	19	44472014	44502477	119	12	138945	0.28037	0.3896	0.86066	1
ENSG00000120324	5	140566893	140571111	19	4	138945	0.28033	0.38961	0.86066	1
ENSG00000115318	2	74759946	74781088	16	4	138945	0.28024	0.38965	0.86066	1
ENSG00000163812	3	44956753	45017674	66	8	138945	0.28023	0.38965	0.86066	1
ENSG00000131016	6	151561134	151679694	460	56	138945	0.28008	0.38971	0.86066	1
ENSG00000176256	1	34326076	34330392	8	4	138945	0.28001	0.38974	0.86066	1
ENSG00000198513	14	50999800	51099786	160	16	138945	0.27979	0.38982	0.860729	1
ENSG00000272618	7	72023729	72298813	518	15	138945	0.27945	0.38995	0.860761	1
ENSG00000163528	3	14153577	14166371	24	6	138945	0.27938	0.38998	0.860761	1
ENSG00000165443	10	60936348	61007815	93	8	138945	0.27922	0.39004	0.860761	1
ENSG00000148814	10	134145614	134195010	183	17	138945	0.27921	0.39004	0.860761	1
ENSG00000154263	17	67144148	67240956	212	15	138945	0.27903	0.39011	0.860761	1
ENSG00000148053	9	87283417	87641985	899	63	138945	0.27888	0.39017	0.860761	1
ENSG00000171873	20	4201278	4229659	86	17	138945	0.27879	0.3902	0.860761	1
ENSG00000172613	11	67159423	67165883	14	5	138945	0.27848	0.39032	0.860761	1
ENSG00000145692	5	78407604	78428113	52	11	138945	0.27835	0.39037	0.860761	1
ENSG00000108786	17	40703984	40707232	11	3	138945	0.27835	0.39037	0.860761	1
ENSG00000126261	19	34919264	34960798	81	13	138945	0.27835	0.39037	0.860761	1
ENSG00000179218	19	13049414	13055304	5	2	138945	0.278	0.39051	0.860962	1
ENSG00000121797	3	46448721	46454488	19	4	138945	0.27783	0.39057	0.860987	1
ENSG00000204287	6	32407619	32412823	54	8	138945	0.27758	0.39067	0.860993	1
ENSG00000259024	17	15339332	15466945	300	27	138945	0.27756	0.39067	0.860993	1
ENSG00000101199	20	61904137	61921145	40	4	138945	0.2772	0.39081	0.861153	1
ENSG00000120685	13	39584002	39612213	65	7	138945	0.27714	0.39084	0.861153	1
ENSG00000049449	11	32112477	32127272	45	7	138945	0.27701	0.39089	0.861156	1
ENSG00000081019	1	114304454	114355070	63	12	138945	0.27669	0.39101	0.861229	1
ENSG00000183747	16	20462846	20498991	81	6	138945	0.27652	0.39107	0.861229	1
ENSG00000152939	5	68710939	68738701	42	4	138945	0.27651	0.39108	0.861229	1
ENSG00000215440	20	57264187	57290900	92	13	138945	0.2764	0.39112	0.861229	1
ENSG00000176049	5	146965002	147162411	422	24	138945	0.27605	0.39125	0.861229	1
ENSG00000117262	1	145764595	145827103	3	2	138945	0.27605	0.39126	0.861229	1
ENSG00000137656	11	116618886	116643714	84	15	138945	0.27588	0.39132	0.861229	1
ENSG00000119689	14	75348594	75370450	50	7	138945	0.27585	0.39133	0.861229	1
ENSG00000180720	11	46405335	46413122	6	4	138945	0.27565	0.39141	0.861229	1
ENSG00000185024	14	105675623	105781914	235	17	138945	0.27565	0.39141	0.861229	1
ENSG00000172986	3	72937385	73024525	244	23	138945	0.27519	0.39159	0.861517	1
ENSG00000215853	1	152126071	152131704	7	3	138945	0.27445	0.39187	0.861887	1
ENSG00000173262	12	7965110	8043792	259	29	138945	0.27432	0.39192	0.861887	1
ENSG00000148634	10	69681656	69835103	254	16	138945	0.27398	0.39205	0.861887	1
ENSG00000143643	1	231041987	231114618	245	20	138945	0.27395	0.39206	0.861887	1
ENSG00000231192	3	97851542	97852483	2	1	138945	0.27371	0.39215	0.861887	1
ENSG00000160183	21	43791996	43816955	112	30	138945	0.27352	0.39223	0.861887	1
ENSG00000108641	17	19240563	19281495	35	6	138945	0.27337	0.39228	0.861887	1
ENSG00000136531	2	165986659	166248820	637	43	138945	0.27334	0.39229	0.861887	1
ENSG00000215203	4	42895283	43032675	419	31	138945	0.27331	0.39231	0.861887	1
ENSG00000164197	5	63461671	63668704	275	15	138945	0.2731	0.39239	0.861887	1
ENSG00000184967	12	132628993	132636986	12	6	138945	0.27306	0.3924	0.861887	1
ENSG00000186335	5	150694539	150727151	101	12	138945	0.27295	0.39245	0.861887	1
ENSG00000132155	3	12625100	12705700	191	16	138945	0.2729	0.39247	0.861887	1
ENSG00000170370	10	119301956	119309057	17	4	138945	0.27283	0.39249	0.861887	1
ENSG00000139292	12	71832931	71980090	540	25	138945	0.27268	0.39255	0.861887	1
ENSG00000150722	2	182818968	182996109	370	37	138945	0.2726	0.39258	0.861887	1
ENSG00000101213	20	62159766	62168723	24	5	138945	0.27235	0.39267	0.861887	1
ENSG00000119912	10	94211441	94333852	273	22	138945	0.27227	0.39271	0.861887	1
ENSG00000103126	16	337440	405244	236	25	138945	0.27223	0.39272	0.861887	1
ENSG00000124731	6	41242999	41254457	30	6	138945	0.27218	0.39274	0.861887	1
ENSG00000163519	3	108541631	108573714	75	14	138945	0.27201	0.39281	0.861887	1
ENSG00000212864	9	140114699	140115775	1	1	138945	0.27194	0.39283	0.861887	1
ENSG00000060558	19	3136191	3163766	176	25	138945	0.27161	0.39296	0.86189	1
ENSG00000206052	18	67068284	67516323	1552	113	138945	0.27138	0.39305	0.86189	1
ENSG00000108799	17	40852293	40897095	36	5	138945	0.27127	0.39309	0.86189	1
ENSG00000183354	9	5919008	6008479	217	19	138945	0.27099	0.3932	0.86189	1
ENSG00000115211	2	27587219	27593324	9	5	138945	0.27095	0.39322	0.86189	1
ENSG00000137393	6	18277602	18469105	848	42	138945	0.27079	0.39328	0.86189	1
ENSG00000198252	14	53196883	53241707	79	9	138945	0.2707	0.39331	0.86189	1
ENSG00000185245	17	4835312	4838325	7	4	138945	0.27066	0.39333	0.86189	1
ENSG00000138942	22	31556138	31603005	104	13	138945	0.27056	0.39336	0.86189	1
ENSG00000164363	5	1225470	1246304	85	17	138945	0.27055	0.39337	0.86189	1
ENSG00000173598	12	93771701	93797024	63	9	138945	0.27047	0.3934	0.86189	1
ENSG00000197467	10	71561644	71718904	695	103	138945	0.26997	0.39359	0.86189	1
ENSG00000103043	16	70721342	70835074	224	30	138945	0.26989	0.39362	0.86189	1
ENSG00000168070	11	64705702	64739565	81	8	138945	0.26988	0.39363	0.86189	1
ENSG00000100106	22	38092995	38172563	187	20	138945	0.26984	0.39364	0.86189	1
ENSG00000197961	19	9676292	9695209	46	4	138945	0.26981	0.39365	0.86189	1
ENSG00000154165	3	98250743	98251994	2	1	138945	0.26979	0.39366	0.86189	1
ENSG00000187800	1	156863496	156886226	71	9	138945	0.26941	0.39381	0.861986	1
ENSG00000108924	17	53342321	53402426	128	26	138945	0.26932	0.39384	0.861986	1
ENSG00000114744	3	149456257	149470287	26	4	138945	0.2693	0.39385	0.861986	1
ENSG00000174083	17	8706055	8770994	109	17	138945	0.2689	0.394	0.862207	1
ENSG00000110871	12	120941082	120966964	80	12	138945	0.26868	0.39409	0.862297	1
ENSG00000056558	9	123664671	123691451	88	8	138945	0.26832	0.39423	0.862456	1
ENSG00000105609	19	54754270	54761167	25	8	138945	0.26822	0.39426	0.862456	1
ENSG00000050327	7	144052489	144077725	9	2	138945	0.26789	0.39439	0.862549	1
ENSG00000165338	10	93169037	93274586	138	10	138945	0.26787	0.3944	0.862549	1
ENSG00000138663	4	83956239	83996971	45	9	138945	0.26766	0.39448	0.862617	1
ENSG00000118096	11	118415243	118436791	47	5	138945	0.26741	0.39458	0.86265	1
ENSG00000116741	1	192778169	192781407	3	1	138945	0.26735	0.3946	0.86265	1
ENSG00000179335	15	74898327	74922542	30	6	138945	0.26715	0.39468	0.86265	1
ENSG00000182742	17	46652869	46655743	6	3	138945	0.26711	0.39469	0.86265	1
ENSG00000188833	9	140328816	140335901	13	5	138945	0.26693	0.39476	0.862696	1
ENSG00000213139	3	186256232	186263049	8	4	138945	0.26676	0.39483	0.862742	1
ENSG00000204209	6	33286335	33290793	7	3	138945	0.26641	0.39496	0.86286	1
ENSG00000133958	14	93799565	94174222	766	24	138945	0.26631	0.395	0.86286	1
ENSG00000188730	7	49813257	49961546	303	30	138945	0.26624	0.39503	0.86286	1
ENSG00000180934	11	6047901	6048971	2	1	138945	0.26599	0.39512	0.8629	1
ENSG00000130182	16	3138895	3149293	30	7	138945	0.26573	0.39522	0.8629	1
ENSG00000102871	16	67188088	67193812	3	1	138945	0.26563	0.39526	0.8629	1
ENSG00000136514	3	187086168	187089372	13	5	138945	0.2654	0.39535	0.8629	1
ENSG00000011275	7	5659672	5821361	473	23	138945	0.26538	0.39536	0.8629	1
ENSG00000138696	4	95679128	96079601	1209	49	138945	0.26536	0.39537	0.8629	1
ENSG00000107130	9	132934857	132999583	217	32	138945	0.2653	0.39539	0.8629	1
ENSG00000171936	19	15852203	15853153	7	3	138945	0.26482	0.39557	0.862906	1
ENSG00000254872	11	1049884	1055749	10	4	138945	0.2645	0.3957	0.862906	1
ENSG00000187510	12	93115122	93166231	103	14	138945	0.26447	0.39571	0.862906	1
ENSG00000185585	9	127539435	127577161	49	11	138945	0.26444	0.39572	0.862906	1
ENSG00000145919	5	173034148	173043706	32	6	138945	0.2644	0.39574	0.862906	1
ENSG00000177494	3	111311747	111314182	3	1	138945	0.2642	0.39581	0.862906	1
ENSG00000170545	12	51639133	51664202	57	8	138945	0.26407	0.39586	0.862906	1
ENSG00000188277	15	41062159	41064647	4	2	138945	0.26376	0.39598	0.862906	1
ENSG00000122299	16	11844442	11891114	115	18	138945	0.26376	0.39598	0.862906	1
ENSG00000081923	18	55313658	55470327	459	58	138945	0.26374	0.39599	0.862906	1
ENSG00000174562	19	51328545	51334779	16	7	138945	0.2637	0.39601	0.862906	1
ENSG00000122585	7	24323807	24331484	32	7	138945	0.26339	0.39613	0.862906	1
ENSG00000112305	6	71377474	71571718	365	20	138945	0.26328	0.39617	0.862906	1
ENSG00000102878	16	67197288	67203848	3	2	138945	0.26314	0.39622	0.862906	1
ENSG00000176171	10	133781204	133795435	29	6	138945	0.26299	0.39628	0.862906	1
ENSG00000198553	13	50589390	50595058	12	3	138945	0.26299	0.39628	0.862906	1
ENSG00000146278	6	89790429	89794879	7	2	138945	0.26295	0.3963	0.862906	1
ENSG00000186174	11	118766849	118796327	39	12	138945	0.2629	0.39631	0.862906	1
ENSG00000147613	8	87060691	87081851	41	7	138945	0.26289	0.39632	0.862906	1
ENSG00000114812	3	42530791	42579065	108	23	138945	0.26215	0.3966	0.863325	1
ENSG00000119431	9	116135698	116139289	20	7	138945	0.26213	0.39661	0.863325	1
ENSG00000186532	17	1682829	1733175	176	17	138945	0.26167	0.39679	0.86361	1
ENSG00000161640	19	50452250	50464439	23	5	138945	0.26138	0.3969	0.863688	1
ENSG00000125861	20	3639939	3644046	17	6	138945	0.2612	0.39697	0.863688	1
ENSG00000143554	1	153746830	153752633	6	3	138945	0.26115	0.39699	0.863688	1
ENSG00000153157	6	10887064	10974542	254	26	138945	0.26098	0.39705	0.863688	1
ENSG00000121957	1	109417972	109473044	142	17	138945	0.26093	0.39707	0.863688	1
ENSG00000132142	17	35441927	35766902	461	30	138945	0.26071	0.39716	0.863702	1
ENSG00000147684	8	125551343	125580751	121	19	138945	0.26041	0.39727	0.863702	1
ENSG00000204007	9	138515502	138531386	72	11	138945	0.26023	0.39734	0.863702	1
ENSG00000272781	14	47308826	48144157	2330	76	138945	0.26017	0.39737	0.863702	1
ENSG00000103335	16	88781746	88851372	353	40	138945	0.26012	0.39739	0.863702	1
ENSG00000128908	15	41271078	41408340	124	13	138945	0.25993	0.39746	0.863702	1
ENSG00000183134	11	60618398	60623444	25	7	138945	0.25989	0.39748	0.863702	1
ENSG00000189292	2	279561	289002	17	4	138945	0.25981	0.39751	0.863702	1
ENSG00000206384	3	130236198	130395890	312	27	138945	0.25961	0.39758	0.863702	1
ENSG00000101096	20	50003494	50179370	486	73	138945	0.25947	0.39763	0.863702	1
ENSG00000188396	1	45271580	45273378	3	2	138945	0.25944	0.39765	0.863702	1
ENSG00000198846	8	59717977	60031767	772	63	138945	0.25918	0.39775	0.863702	1
ENSG00000198816	19	7580169	7585911	11	5	138945	0.25915	0.39776	0.863702	1
ENSG00000124225	20	56223448	56286592	219	36	138945	0.25915	0.39776	0.863702	1
ENSG00000164220	5	75911307	75919259	29	7	138945	0.25896	0.39783	0.863748	1
ENSG00000156885	16	31439052	31439749	1	1	138945	0.25879	0.3979	0.863794	1
ENSG00000105197	19	39971052	39981528	21	5	138945	0.25834	0.39807	0.864057	1
ENSG00000204970	5	140165876	140391929	414	19	138945	0.25802	0.39819	0.864063	1
ENSG00000153531	13	114076260	114107839	108	25	138945	0.25799	0.39821	0.864063	1
ENSG00000025434	11	47269851	47290584	42	6	138945	0.25774	0.3983	0.864063	1
ENSG00000157060	1	182869000	182922553	64	10	138945	0.2577	0.39832	0.864063	1
ENSG00000122180	1	203052257	203055166	11	5	138945	0.25729	0.39848	0.864063	1
ENSG00000153253	2	165944030	166060577	252	19	138945	0.25727	0.39849	0.864063	1
ENSG00000173826	17	61600695	61626338	49	10	138945	0.25695	0.39861	0.864063	1
ENSG00000182749	1	26187975	26202461	12	4	138945	0.25687	0.39864	0.864063	1
ENSG00000204352	9	96080481	96108696	100	18	138945	0.25675	0.39869	0.864063	1
ENSG00000107371	9	37779711	37785089	14	5	138945	0.25671	0.3987	0.864063	1
ENSG00000129038	15	74218789	74244478	113	16	138945	0.25668	0.39871	0.864063	1
ENSG00000126088	1	45477805	45481341	6	2	138945	0.2566	0.39874	0.864063	1
ENSG00000185019	20	3088219	3140556	122	15	138945	0.25661	0.39874	0.864063	1
ENSG00000156222	15	85427794	85489027	296	36	138945	0.25617	0.39891	0.864063	1
ENSG00000162688	1	100315633	100389579	246	22	138945	0.25605	0.39896	0.864063	1
ENSG00000106631	7	44178463	44180974	9	3	138945	0.25595	0.39899	0.864063	1
ENSG00000101098	20	43380445	43438979	102	14	138945	0.25588	0.39902	0.864063	1
ENSG00000164187	5	36103414	36152015	51	9	138945	0.25584	0.39904	0.864063	1
ENSG00000169994	2	128293378	128395303	279	24	138945	0.25569	0.3991	0.864063	1
ENSG00000173473	3	47627378	47823405	197	11	138945	0.25561	0.39912	0.864063	1
ENSG00000182568	3	18389133	18480265	169	23	138945	0.25552	0.39916	0.864063	1
ENSG00000144230	2	128403439	128410213	26	8	138945	0.25543	0.3992	0.864063	1
ENSG00000163297	4	80822771	80994626	457	25	138945	0.25538	0.39921	0.864063	1
ENSG00000168092	11	117015000	117048889	104	14	138945	0.25527	0.39926	0.864063	1
ENSG00000166347	18	71920527	71959251	116	9	138945	0.25515	0.39931	0.864063	1
ENSG00000118407	6	76004607	76203516	264	15	138945	0.25492	0.39939	0.864063	1
ENSG00000118961	2	20883788	21022890	271	25	138945	0.2547	0.39948	0.864063	1
ENSG00000182670	21	38445554	38575408	404	14	138945	0.25468	0.39948	0.864063	1
ENSG00000154146	11	124609829	124617102	12	3	138945	0.25467	0.39949	0.864063	1
ENSG00000187446	15	41523341	41574085	109	11	138945	0.25432	0.39963	0.864085	1
ENSG00000197723	17	40274756	40275371	1	1	138945	0.25409	0.39971	0.864085	1
ENSG00000108700	17	32646066	32648421	5	1	138945	0.25408	0.39972	0.864085	1
ENSG00000134109	3	5229359	5261650	59	15	138945	0.25399	0.39975	0.864085	1
ENSG00000139190	12	6571403	6579843	25	4	138945	0.25378	0.39983	0.864085	1
ENSG00000181450	1	227751220	227865144	261	14	138945	0.25355	0.39992	0.864085	1
ENSG00000109132	4	41746099	41750987	12	4	138945	0.25352	0.39993	0.864085	1
ENSG00000013573	12	31226779	31257733	78	6	138945	0.25353	0.39993	0.864085	1
ENSG00000168890	2	85825670	85829822	4	2	138945	0.2535	0.39994	0.864085	1
ENSG00000185090	1	38259721	38267278	7	3	138945	0.25307	0.40011	0.864189	1
ENSG00000197948	5	141018869	141030986	48	13	138945	0.2528	0.40021	0.864189	1
ENSG00000116824	1	117297057	117311851	29	6	138945	0.25273	0.40024	0.864189	1
ENSG00000120533	8	110346552	110358189	17	6	138945	0.25263	0.40028	0.864189	1
ENSG00000248485	1	161228517	161255240	88	14	138945	0.2526	0.40029	0.864189	1
ENSG00000163464	2	219027568	219031716	5	2	138945	0.2525	0.40033	0.864189	1
ENSG00000047056	10	1095423	1178237	228	27	138945	0.25249	0.40033	0.864189	1
ENSG00000204856	12	110906232	110928192	32	6	138945	0.2523	0.4004	0.864194	1
ENSG00000179632	8	145159305	145162515	3	1	138945	0.25222	0.40043	0.864194	1
ENSG00000174938	16	29882480	29910585	20	5	138945	0.25205	0.4005	0.864211	1
ENSG00000141627	18	46567846	46987172	965	25	138945	0.25189	0.40056	0.864211	1
ENSG00000088756	18	6729717	6915715	473	52	138945	0.25163	0.40066	0.864211	1
ENSG00000125868	20	17549818	17588887	83	10	138945	0.25145	0.40073	0.864211	1
ENSG00000139719	12	122714111	122751068	62	9	138945	0.25138	0.40076	0.864211	1
ENSG00000110880	12	109038885	109125326	153	17	138945	0.25136	0.40077	0.864211	1
ENSG00000122884	10	74766975	74856732	138	4	138945	0.25132	0.40078	0.864211	1
ENSG00000134207	1	114631914	114696472	252	47	138945	0.25074	0.40101	0.864393	1
ENSG00000182858	22	50296852	50312106	60	5	138945	0.25074	0.40101	0.864393	1
ENSG00000147432	8	42552562	42592209	179	6	138945	0.25071	0.40102	0.864393	1
ENSG00000173818	17	78388965	78411886	82	18	138945	0.25061	0.40106	0.864393	1
ENSG00000134086	3	10183319	10195354	42	7	138945	0.25037	0.40115	0.86447	1
ENSG00000135744	1	230838269	230850336	56	11	138945	0.25001	0.40129	0.86447	1
ENSG00000175220	11	46698625	46722215	25	8	138945	0.24951	0.40148	0.86447	1
ENSG00000122140	9	138392477	138396519	18	5	138945	0.24944	0.40151	0.86447	1
ENSG00000104866	19	45596431	45650543	135	12	138945	0.24934	0.40155	0.86447	1
ENSG00000176153	14	65405870	65409623	10	3	138945	0.24919	0.40161	0.86447	1
ENSG00000151948	12	129337985	129469513	491	68	138945	0.249	0.40168	0.86447	1
ENSG00000122566	7	26229547	26240413	21	5	138945	0.24879	0.40176	0.86447	1
ENSG00000029534	8	41510744	41754280	692	64	138945	0.24853	0.40186	0.86447	1
ENSG00000142279	19	34972880	34992085	54	11	138945	0.24853	0.40186	0.86447	1
ENSG00000134339	11	18259780	18270221	23	9	138945	0.24845	0.40189	0.86447	1
ENSG00000170290	11	107578101	107582787	5	2	138945	0.24847	0.40189	0.86447	1
ENSG00000125149	16	67143801	67182442	34	9	138945	0.24842	0.4019	0.86447	1
ENSG00000175390	11	8008867	8017718	33	8	138945	0.2483	0.40195	0.86447	1
ENSG00000184640	17	75277492	75496678	627	62	138945	0.24824	0.40197	0.86447	1
ENSG00000176148	11	33060963	33095109	183	9	138945	0.2482	0.40199	0.86447	1
ENSG00000092054	14	23881947	23904870	58	9	138945	0.24788	0.40211	0.86447	1
ENSG00000214215	12	93096619	93102325	10	5	138945	0.2478	0.40214	0.86447	1
ENSG00000119231	3	196594727	196661585	164	16	138945	0.24774	0.40217	0.86447	1
ENSG00000272742	5	138677519	138705409	25	7	138945	0.24769	0.40219	0.86447	1
ENSG00000130544	19	7069471	7087979	61	12	138945	0.24769	0.40219	0.86447	1
ENSG00000172244	5	43486803	43515273	45	6	138945	0.2476	0.40222	0.86447	1
ENSG00000105865	7	107204402	107218968	17	5	138945	0.24761	0.40222	0.86447	1
ENSG00000131626	11	70116806	70230607	221	9	138945	0.24742	0.40229	0.864475	1
ENSG00000181135	8	144766622	144777672	39	6	138945	0.24734	0.40232	0.864475	1
ENSG00000184459	22	32809834	32860429	212	43	138945	0.24655	0.40263	0.864501	1
ENSG00000204099	2	242749920	242758742	38	7	138945	0.24645	0.40267	0.864501	1
ENSG00000168263	9	2717526	2730037	31	8	138945	0.2464	0.40269	0.864501	1
ENSG00000197959	1	171810618	172387606	1242	64	138945	0.24635	0.40271	0.864501	1
ENSG00000130311	19	17420337	17434107	53	10	138945	0.24633	0.40271	0.864501	1
ENSG00000151726	4	185676749	185747215	216	25	138945	0.24592	0.40287	0.864501	1
ENSG00000137261	6	24544332	24646383	306	33	138945	0.24569	0.40296	0.864501	1
ENSG00000006075	17	34415602	34417506	5	1	138945	0.24565	0.40298	0.864501	1
ENSG00000132530	17	6658716	6678966	45	10	138945	0.2456	0.403	0.864501	1
ENSG00000181982	4	24807739	24981826	503	33	138945	0.24534	0.4031	0.864501	1
ENSG00000172828	16	66995132	67009052	15	6	138945	0.24525	0.40313	0.864501	1
ENSG00000103152	16	127018	135850	18	3	138945	0.24514	0.40317	0.864501	1
ENSG00000112799	6	6588934	6655216	260	37	138945	0.24499	0.40323	0.864501	1
ENSG00000135525	6	136663419	136871957	204	13	138945	0.24499	0.40323	0.864501	1
ENSG00000125046	3	8661086	8786721	495	85	138945	0.24495	0.40325	0.864501	1
ENSG00000147687	8	125500735	125551329	103	15	138945	0.24448	0.40343	0.864501	1
ENSG00000118785	4	88896802	88904563	20	6	138945	0.24434	0.40348	0.864501	1
ENSG00000127483	1	21069170	21113808	82	12	138945	0.24431	0.4035	0.864501	1
ENSG00000213463	14	70791798	70883807	313	19	138945	0.24429	0.4035	0.864501	1
ENSG00000181924	11	73583712	73587890	8	3	138945	0.24421	0.40353	0.864501	1
ENSG00000160307	21	48018531	48025035	28	7	138945	0.24413	0.40357	0.864501	1
ENSG00000057657	6	106534195	106557814	38	10	138945	0.24403	0.4036	0.864501	1
ENSG00000186575	22	29999545	30094589	157	17	138945	0.24388	0.40366	0.864501	1
ENSG00000123154	19	12777618	12786646	10	5	138945	0.24386	0.40367	0.864501	1
ENSG00000205476	14	99977603	100070727	376	25	138945	0.24378	0.4037	0.864501	1
ENSG00000197102	14	102430865	102517135	155	17	138945	0.24375	0.40371	0.864501	1
ENSG00000137710	11	110045605	110167437	175	13	138945	0.24336	0.40386	0.864501	1
ENSG00000250361	4	144917257	144940498	32	6	138945	0.24287	0.40405	0.864501	1
ENSG00000179046	4	189012427	189030416	112	17	138945	0.24282	0.40407	0.864501	1
ENSG00000107738	10	73507313	73533337	86	21	138945	0.2427	0.40412	0.864501	1
ENSG00000167618	19	55014013	55021900	42	10	138945	0.24252	0.40419	0.864501	1
ENSG00000123838	1	207277583	207318317	100	17	138945	0.24247	0.40421	0.864501	1
ENSG00000186204	19	15783567	15807984	128	8	138945	0.24237	0.40425	0.864501	1
ENSG00000113555	5	141323150	141338627	27	6	138945	0.24229	0.40428	0.864501	1
ENSG00000169635	22	21771693	21805752	13	4	138945	0.24204	0.40437	0.864501	1
ENSG00000213281	1	115247085	115259515	13	3	138945	0.24192	0.40442	0.864501	1
ENSG00000149295	11	113280317	113346413	168	22	138945	0.24168	0.40451	0.864501	1
ENSG00000159527	1	153270338	153283194	31	5	138945	0.24166	0.40452	0.864501	1
ENSG00000173699	2	231860839	231884572	139	11	138945	0.2416	0.40455	0.864501	1
ENSG00000135298	6	69345210	70099403	1999	69	138945	0.24129	0.40467	0.864501	1
ENSG00000225526	3	12581280	12586963	15	5	138945	0.24121	0.4047	0.864501	1
ENSG00000115419	2	191745547	191830278	112	15	138945	0.24114	0.40472	0.864501	1
ENSG00000204969	5	140174444	140391929	396	18	138945	0.24106	0.40475	0.864501	1
ENSG00000066422	3	101368283	101395988	45	7	138945	0.24095	0.4048	0.864501	1
ENSG00000138669	4	82008643	82136271	284	17	138945	0.24087	0.40483	0.864501	1
ENSG00000177047	9	21140631	21142144	2	1	138945	0.24088	0.40483	0.864501	1
ENSG00000196072	10	102033035	102046469	23	6	138945	0.24069	0.4049	0.864501	1
ENSG00000091128	7	107663996	107770801	221	20	138945	0.24044	0.405	0.864501	1
ENSG00000166579	17	8316447	8371495	82	16	138945	0.2404	0.40501	0.864501	1
ENSG00000130167	19	11406798	11437672	74	10	138945	0.24041	0.40501	0.864501	1
ENSG00000111145	12	96588207	96661606	175	34	138945	0.24022	0.40508	0.864501	1
ENSG00000165202	9	125377017	125377961	4	2	138945	0.24012	0.40512	0.864501	1
ENSG00000175093	3	140770743	140867453	185	19	138945	0.23989	0.40521	0.864501	1
ENSG00000126003	20	30780307	30795546	10	2	138945	0.23989	0.40521	0.864501	1
ENSG00000001167	6	41040707	41070146	51	6	138945	0.23971	0.40528	0.864501	1
ENSG00000139832	13	111175413	111214071	187	22	138945	0.23957	0.40533	0.864501	1
ENSG00000122359	10	81914880	81965433	197	20	138945	0.23938	0.4054	0.864501	1
ENSG00000181894	19	58637695	58666477	73	13	138945	0.23931	0.40543	0.864501	1
ENSG00000214814	8	124864227	125132412	565	37	138945	0.23922	0.40547	0.864501	1
ENSG00000006715	7	38763543	38948800	587	25	138945	0.23912	0.40551	0.864501	1
ENSG00000089091	20	18364011	18447995	243	26	138945	0.23896	0.40557	0.864501	1
ENSG00000177311	3	141043055	141168634	253	23	138945	0.23893	0.40558	0.864501	1
ENSG00000125888	20	17674320	17716517	147	17	138945	0.2389	0.40559	0.864501	1
ENSG00000125207	12	130822433	130856877	98	16	138945	0.23884	0.40561	0.864501	1
ENSG00000111432	12	130647004	130650285	10	4	138945	0.23879	0.40564	0.864501	1
ENSG00000134186	1	109234932	109244425	7	4	138945	0.23869	0.40567	0.864501	1
ENSG00000214414	11	89443467	89451040	15	2	138945	0.23863	0.40569	0.864501	1
ENSG00000143995	2	66662257	66799891	295	36	138945	0.23847	0.40576	0.864501	1
ENSG00000152078	1	95582894	95663163	213	26	138945	0.23826	0.40584	0.864501	1
ENSG00000198633	19	52932394	52942720	74	9	138945	0.23827	0.40584	0.864501	1
ENSG00000181409	17	79084285	79139877	236	40	138945	0.23816	0.40588	0.864501	1
ENSG00000196872	2	99410309	99552684	347	20	138945	0.23811	0.4059	0.864501	1
ENSG00000170142	3	23847384	23933131	159	19	138945	0.23797	0.40595	0.864501	1
ENSG00000182578	5	149432854	149492935	172	31	138945	0.23796	0.40595	0.864501	1
ENSG00000211445	5	150399999	150408554	32	6	138945	0.23777	0.40603	0.864568	1
ENSG00000178342	18	77623668	77659816	129	16	138945	0.23726	0.40623	0.864695	1
ENSG00000166246	16	4784289	4799397	56	6	138945	0.23721	0.40625	0.864695	1
ENSG00000130038	12	3722122	3862366	537	45	138945	0.23708	0.4063	0.864695	1
ENSG00000185745	10	91152303	91166244	33	8	138945	0.23684	0.40639	0.864695	1
ENSG00000174327	17	6939394	6943440	6	2	138945	0.2367	0.40644	0.864695	1
ENSG00000213185	10	124608610	124639157	23	10	138945	0.23666	0.40646	0.864695	1
ENSG00000164411	6	87992696	88038996	113	9	138945	0.23659	0.40649	0.864695	1
ENSG00000130508	2	1635659	1748291	344	43	138945	0.23648	0.40653	0.864695	1
ENSG00000147883	9	22002902	22009312	8	3	138945	0.23647	0.40653	0.864695	1
ENSG00000198755	6	35436178	35438558	8	4	138945	0.23627	0.40661	0.864761	1
ENSG00000085832	1	51819935	51985026	459	19	138945	0.23596	0.40673	0.864913	1
ENSG00000131459	5	179727698	179780341	213	26	138945	0.23562	0.40687	0.865106	1
ENSG00000119125	9	74729511	74867140	358	27	138945	0.23511	0.40706	0.86526	1
ENSG00000010072	1	231473682	231506297	66	5	138945	0.23472	0.40721	0.86526	1
ENSG00000145734	5	70751442	70863649	220	12	138945	0.23448	0.4073	0.86526	1
ENSG00000149212	11	94898677	94965705	87	12	138945	0.23429	0.40738	0.86526	1
ENSG00000115866	2	136664252	136743254	67	4	138945	0.23407	0.40747	0.86526	1
ENSG00000039987	19	12862600	12869272	5	3	138945	0.23405	0.40747	0.86526	1
ENSG00000145494	5	1801496	1816165	56	8	138945	0.23402	0.40749	0.86526	1
ENSG00000113013	5	137890571	137911318	33	6	138945	0.23397	0.4075	0.86526	1
ENSG00000143028	1	110009100	110024764	43	4	138945	0.23347	0.4077	0.86526	1
ENSG00000043143	5	133860003	133918918	142	24	138945	0.23332	0.40776	0.86526	1
ENSG00000130005	19	1397025	1401569	9	4	138945	0.23321	0.4078	0.86526	1
ENSG00000180613	4	54966248	54968122	6	2	138945	0.23316	0.40782	0.86526	1
ENSG00000154518	2	176040986	176046490	16	4	138945	0.2331	0.40784	0.86526	1
ENSG00000100253	22	50925213	50928750	14	6	138945	0.23305	0.40786	0.86526	1
ENSG00000138115	10	96796529	96829255	135	16	138945	0.23285	0.40794	0.86526	1
ENSG00000143353	1	219347192	219386207	52	9	138945	0.23276	0.40797	0.86526	1
ENSG00000181045	17	78194200	78227308	124	18	138945	0.23276	0.40797	0.86526	1
ENSG00000204941	19	43671895	43690688	48	7	138945	0.23273	0.40799	0.86526	1
ENSG00000107742	10	73818792	73848790	85	9	138945	0.23253	0.40806	0.86526	1
ENSG00000139874	14	38677204	38682268	10	3	138945	0.23234	0.40814	0.86526	1
ENSG00000189195	1	92545862	92613397	128	10	138945	0.23226	0.40817	0.86526	1
ENSG00000160410	19	41082757	41097305	43	9	138945	0.23207	0.40824	0.86526	1
ENSG00000135077	5	156512843	156536248	66	8	138945	0.23187	0.40832	0.86526	1
ENSG00000120802	12	98909351	98944157	84	13	138945	0.23187	0.40832	0.86526	1
ENSG00000265867	16	14990426	15008180	1	1	138945	0.2317	0.40838	0.86526	1
ENSG00000136695	2	113816215	113822321	46	3	138945	0.23161	0.40842	0.86526	1
ENSG00000010310	19	46171490	46185717	25	5	138945	0.23161	0.40842	0.86526	1
ENSG00000113575	5	133532148	133561950	81	6	138945	0.23118	0.40859	0.86526	1
ENSG00000172464	11	56408965	56409915	2	1	138945	0.23087	0.40871	0.86526	1
ENSG00000205086	2	42162508	42180943	49	12	138945	0.23059	0.40882	0.86526	1
ENSG00000104067	15	29992338	30261038	595	45	138945	0.23058	0.40882	0.86526	1
ENSG00000116254	1	6161847	6240194	257	27	138945	0.23056	0.40883	0.86526	1
ENSG00000196704	17	66202127	66253305	270	22	138945	0.23053	0.40884	0.86526	1
ENSG00000137440	4	15937192	15940363	9	3	138945	0.23041	0.40889	0.86526	1
ENSG00000096384	6	44213903	44221625	26	8	138945	0.23041	0.40889	0.86526	1
ENSG00000182698	2	220192131	220197899	20	2	138945	0.23034	0.40892	0.86526	1
ENSG00000115648	2	238395053	238463961	343	17	138945	0.23026	0.40895	0.86526	1
ENSG00000003056	12	9092957	9102357	22	6	138945	0.23023	0.40896	0.86526	1
ENSG00000198218	3	49067140	49131504	52	10	138945	0.23015	0.40899	0.86526	1
ENSG00000037757	19	13875328	13885096	18	4	138945	0.23011	0.409	0.86526	1
ENSG00000169855	3	78646388	79817059	2499	96	138945	0.2301	0.40901	0.86526	1
ENSG00000197724	9	96338909	96441869	413	24	138945	0.22992	0.40908	0.86526	1
ENSG00000143384	1	150547027	150552214	9	5	138945	0.22963	0.40919	0.86526	1
ENSG00000105552	19	49298319	49314320	39	8	138945	0.22962	0.40919	0.86526	1
ENSG00000169218	1	38076821	38100595	64	12	138945	0.22947	0.40925	0.86526	1
ENSG00000117411	1	44444874	44456843	17	4	138945	0.22944	0.40926	0.86526	1
ENSG00000188585	1	178463034	178468769	13	4	138945	0.22937	0.40929	0.86526	1
ENSG00000118434	6	88757507	88776550	20	4	138945	0.22929	0.40932	0.86526	1
ENSG00000101230	20	13202418	13281297	323	47	138945	0.22925	0.40934	0.86526	1
ENSG00000148408	9	140772241	141019076	421	28	138945	0.22887	0.40949	0.865299	1
ENSG00000198331	11	125753509	125770541	42	6	138945	0.22865	0.40957	0.865299	1
ENSG00000197822	5	68788119	68853931	42	9	138945	0.22864	0.40958	0.865299	1
ENSG00000186815	12	113659260	113736390	138	7	138945	0.2285	0.40963	0.865299	1
ENSG00000205549	9	16203933	16276311	297	40	138945	0.22826	0.40972	0.865299	1
ENSG00000141200	17	51900239	51902573	12	4	138945	0.22797	0.40983	0.865299	1
ENSG00000166884	11	59224434	59225378	5	2	138945	0.22779	0.4099	0.865299	1
ENSG00000087338	2	70056818	70106727	75	7	138945	0.22767	0.40995	0.865299	1
ENSG00000107672	10	123716603	123734743	67	8	138945	0.22731	0.41009	0.865299	1
ENSG00000104343	8	74692332	74791145	124	17	138945	0.22697	0.41022	0.865299	1
ENSG00000198624	5	150560613	150603654	158	29	138945	0.22679	0.41029	0.865299	1
ENSG00000147536	8	41386725	41402565	46	12	138945	0.22664	0.41035	0.865299	1
ENSG00000095203	9	111934254	112083021	362	51	138945	0.22655	0.41039	0.865299	1
ENSG00000186834	17	43224684	43229468	6	3	138945	0.22651	0.4104	0.865299	1
ENSG00000180340	17	42634812	42638630	5	3	138945	0.22635	0.41046	0.865299	1
ENSG00000170779	14	105475910	105487425	59	5	138945	0.22627	0.41049	0.865299	1
ENSG00000113368	5	126112315	126172712	167	22	138945	0.22619	0.41053	0.865299	1
ENSG00000007866	6	35441374	35464884	41	15	138945	0.22607	0.41057	0.865299	1
ENSG00000171552	20	30252261	30311752	83	7	138945	0.22599	0.4106	0.865299	1
ENSG00000176381	6	166718788	166722011	9	2	138945	0.22592	0.41063	0.865299	1
ENSG00000107317	9	139871898	139876194	8	4	138945	0.22587	0.41065	0.865299	1
ENSG00000140287	15	50534144	50558162	53	12	138945	0.22588	0.41065	0.865299	1
ENSG00000102753	13	50273443	50367057	254	21	138945	0.22548	0.4108	0.865299	1
ENSG00000149932	16	29973351	29984373	15	4	138945	0.22538	0.41084	0.865299	1
ENSG00000111271	12	112123857	112194911	62	6	138945	0.2253	0.41087	0.865299	1
ENSG00000205639	2	24232953	24248698	40	10	138945	0.22526	0.41089	0.865299	1
ENSG00000228696	17	44351550	44439416	16	3	138945	0.22507	0.41096	0.865299	1
ENSG00000116544	1	35331037	35391083	88	24	138945	0.22501	0.41098	0.865299	1
ENSG00000179627	14	105266933	105271049	8	3	138945	0.22498	0.411	0.865299	1
ENSG00000116106	2	222282747	222437010	364	33	138945	0.22491	0.41103	0.865299	1
ENSG00000129151	11	27062252	27149354	253	19	138945	0.22483	0.41105	0.865299	1
ENSG00000171243	7	16501106	16505562	16	3	138945	0.22452	0.41117	0.865299	1
ENSG00000177108	14	77597613	77608134	25	9	138945	0.22452	0.41118	0.865299	1
ENSG00000177692	21	34860238	34864023	5	2	138945	0.22447	0.4112	0.865299	1
ENSG00000102796	13	52330614	52379667	76	18	138945	0.22434	0.41125	0.865299	1
ENSG00000152292	2	85660108	85664180	8	3	138945	0.2242	0.4113	0.865299	1
ENSG00000168246	5	171636648	171710795	216	12	138945	0.2241	0.41134	0.865299	1
ENSG00000162510	1	31184124	31196432	31	4	138945	0.22396	0.4114	0.865299	1
ENSG00000140382	15	77713018	77777945	110	11	138945	0.22391	0.41141	0.865299	1
ENSG00000187109	12	76438672	76478738	62	8	138945	0.22385	0.41144	0.865299	1
ENSG00000186860	17	39471169	39471947	5	2	138945	0.22383	0.41144	0.865299	1
ENSG00000224877	17	79213039	79215098	6	3	138945	0.22382	0.41145	0.865299	1
ENSG00000164919	8	100890223	100906242	39	6	138945	0.22377	0.41147	0.865299	1
ENSG00000239998	19	55084469	55099027	40	6	138945	0.22361	0.41153	0.865299	1
ENSG00000157429	16	71507976	71598992	142	21	138945	0.22354	0.41156	0.865299	1
ENSG00000185264	22	37387160	37403877	70	10	138945	0.22334	0.41164	0.865303	1
ENSG00000108840	17	42154121	42201014	75	9	138945	0.22327	0.41166	0.865303	1
ENSG00000180834	3	183533664	183543393	29	4	138945	0.22301	0.41176	0.865317	1
ENSG00000067836	16	4846963	4852951	14	4	138945	0.22297	0.41178	0.865317	1
ENSG00000152591	4	88529681	88538025	17	4	138945	0.22282	0.41184	0.865317	1
ENSG00000187144	1	16722101	16763919	106	18	138945	0.22267	0.4119	0.865317	1
ENSG00000168904	15	99791567	99930934	401	25	138945	0.22254	0.41195	0.865317	1
ENSG00000141376	17	58755172	59470199	960	53	138945	0.22251	0.41196	0.865317	1
ENSG00000170604	19	46386866	46389376	4	2	138945	0.22198	0.41216	0.865371	1
ENSG00000117298	1	21543740	21672034	330	33	138945	0.22151	0.41235	0.865371	1
ENSG00000135002	9	79000433	79009444	32	7	138945	0.22127	0.41244	0.865371	1
ENSG00000168243	1	235710985	235814054	320	35	138945	0.22122	0.41246	0.865371	1
ENSG00000063015	17	27281923	27333458	60	10	138945	0.22116	0.41248	0.865371	1
ENSG00000010539	16	3272325	3286221	32	6	138945	0.22113	0.4125	0.865371	1
ENSG00000174628	16	19727778	19869087	250	14	138945	0.22112	0.4125	0.865371	1
ENSG00000142541	19	49990811	49995565	12	3	138945	0.22102	0.41254	0.865371	1
ENSG00000147654	8	110551929	110578225	38	10	138945	0.22099	0.41255	0.865371	1
ENSG00000145375	4	123844225	124240605	1199	25	138945	0.22095	0.41257	0.865371	1
ENSG00000003147	7	8152814	8302242	576	67	138945	0.22084	0.41261	0.865371	1
ENSG00000118271	18	29171730	29178987	10	3	138945	0.22063	0.41269	0.865371	1
ENSG00000242019	19	55235984	55248003	10	4	138945	0.22061	0.4127	0.865371	1
ENSG00000184702	22	19701987	19710845	2	1	138945	0.22059	0.41271	0.865371	1
ENSG00000144852	3	119499331	119552295	141	24	138945	0.22056	0.41272	0.865371	1
ENSG00000086548	19	42259398	42276113	35	7	138945	0.22034	0.4128	0.865436	1
ENSG00000123933	4	2249160	2263739	38	4	138945	0.22018	0.41287	0.86548	1
ENSG00000139370	12	129277739	129308541	119	9	138945	0.21997	0.41295	0.865546	1
ENSG00000259060	14	21051051	21078037	112	27	138945	0.21938	0.41318	0.865864	1
ENSG00000152592	4	88571454	88585513	31	6	138945	0.21933	0.4132	0.865864	1
ENSG00000189403	13	31032877	31191942	345	58	138945	0.21913	0.41328	0.8659	1
ENSG00000111203	12	2921716	2934237	24	4	138945	0.21882	0.4134	0.8659	1
ENSG00000090013	19	40953691	40971725	51	9	138945	0.21867	0.41345	0.8659	1
ENSG00000104755	8	39601254	39695808	187	20	138945	0.21862	0.41347	0.8659	1
ENSG00000170144	2	178076063	178088687	12	3	138945	0.21856	0.4135	0.8659	1
ENSG00000092964	8	26371709	26515693	579	31	138945	0.21831	0.41359	0.8659	1
ENSG00000123066	12	116396381	116714991	485	30	138945	0.21826	0.41361	0.8659	1
ENSG00000186075	17	38024417	38034149	33	3	138945	0.21798	0.41372	0.8659	1
ENSG00000105472	19	51226588	51228981	5	2	138945	0.21775	0.41381	0.8659	1
ENSG00000243335	7	66093868	66113964	47	9	138945	0.2176	0.41387	0.8659	1
ENSG00000179134	19	39833108	39876340	98	11	138945	0.2176	0.41387	0.8659	1
ENSG00000171484	9	125390858	125391814	8	3	138945	0.21753	0.4139	0.8659	1
ENSG00000114790	3	153838792	153975616	306	17	138945	0.21726	0.414	0.8659	1
ENSG00000155792	8	120885900	121063157	690	28	138945	0.21726	0.414	0.8659	1
ENSG00000183186	19	405443	409170	18	6	138945	0.21726	0.414	0.8659	1
ENSG00000272565	3	141876369	141944449	151	24	138945	0.21724	0.41401	0.8659	1
ENSG00000145839	5	135227935	135231516	8	2	138945	0.21706	0.41408	0.8659	1
ENSG00000178904	19	32896655	32976799	158	19	138945	0.21675	0.4142	0.8659	1
ENSG00000168883	2	85829965	85876407	58	13	138945	0.21651	0.4143	0.8659	1
ENSG00000017260	3	130569327	130735556	249	25	138945	0.2165	0.4143	0.8659	1
ENSG00000197054	19	12075796	12091214	67	4	138945	0.21647	0.41431	0.8659	1
ENSG00000171722	1	162343515	162347017	12	5	138945	0.2164	0.41434	0.8659	1
ENSG00000187416	7	103969104	104549005	1642	98	138945	0.21626	0.41439	0.8659	1
ENSG00000183801	11	7506600	7533128	109	14	138945	0.21614	0.41444	0.8659	1
ENSG00000081800	7	122753588	122840025	188	22	138945	0.21612	0.41445	0.8659	1
ENSG00000177697	11	832952	838840	36	3	138945	0.21602	0.41449	0.8659	1
ENSG00000143164	1	167905797	168045081	179	12	138945	0.21522	0.4148	0.866284	1
ENSG00000106852	9	124964856	124991166	42	12	138945	0.2152	0.4148	0.866284	1
ENSG00000106078	7	51083909	51384515	570	34	138945	0.21506	0.41486	0.866284	1
ENSG00000116830	1	117602910	117645492	94	18	138945	0.21503	0.41487	0.866284	1
ENSG00000268182	19	57154527	57168614	53	6	138945	0.21472	0.41499	0.866295	1
ENSG00000166106	11	130318869	130346539	62	13	138945	0.21463	0.41503	0.866295	1
ENSG00000144959	3	172348435	172429207	231	39	138945	0.21451	0.41507	0.866295	1
ENSG00000167272	12	121016848	121019201	10	3	138945	0.21443	0.4151	0.866295	1
ENSG00000122786	7	134464164	134655480	472	41	138945	0.21439	0.41512	0.866295	1
ENSG00000168334	3	39224706	39234112	17	6	138945	0.2139	0.41531	0.866433	1
ENSG00000254598	11	11373489	11374904	2	1	138945	0.21384	0.41534	0.866433	1
ENSG00000138650	4	134070470	134112732	68	12	138945	0.21365	0.41541	0.866433	1
ENSG00000178913	5	140698057	140700351	5	2	138945	0.21357	0.41544	0.866433	1
ENSG00000128918	15	58245622	58358121	321	14	138945	0.21355	0.41545	0.866433	1
ENSG00000170369	20	23804404	23807312	17	5	138945	0.21348	0.41548	0.866433	1
ENSG00000196091	12	101988709	102079658	354	28	138945	0.21327	0.41556	0.866497	1
ENSG00000185231	18	13882043	13915535	118	9	138945	0.21308	0.41563	0.866541	1
ENSG00000164144	4	153701091	153833064	279	18	138945	0.21273	0.41577	0.866629	1
ENSG00000167965	16	2255178	2259418	9	2	138945	0.21273	0.41577	0.866629	1
ENSG00000156675	8	37716465	37757015	31	11	138945	0.21251	0.41585	0.866693	1
ENSG00000175857	5	57787262	57792185	6	2	138945	0.2121	0.41601	0.866733	1
ENSG00000140450	15	98503933	98517068	55	12	138945	0.21184	0.41611	0.866733	1
ENSG00000162909	1	223889295	223963720	213	14	138945	0.21181	0.41613	0.866733	1
ENSG00000107562	10	44865601	44880545	65	11	138945	0.2117	0.41617	0.866733	1
ENSG00000166592	16	66955582	66959439	5	2	138945	0.21159	0.41621	0.866733	1
ENSG00000167447	17	57287371	57292611	5	3	138945	0.21145	0.41627	0.866733	1
ENSG00000099864	19	708953	748330	197	39	138945	0.21141	0.41628	0.866733	1
ENSG00000092607	1	119425666	119532179	275	22	138945	0.21139	0.41629	0.866733	1
ENSG00000181790	8	143545377	143626369	175	30	138945	0.21135	0.41631	0.866733	1
ENSG00000114450	3	179113876	179169371	90	13	138945	0.2105	0.41664	0.867317	1
ENSG00000213402	11	67202981	67205153	3	1	138945	0.21038	0.41669	0.867319	1
ENSG00000137745	11	102813721	102826463	28	5	138945	0.21019	0.41676	0.867323	1
ENSG00000113805	3	74311719	74663587	897	65	138945	0.21011	0.41679	0.867323	1
ENSG00000062582	7	43906157	43909145	3	1	138945	0.20977	0.41693	0.867513	1
ENSG00000146453	6	160221281	160241736	59	11	138945	0.20953	0.41702	0.867541	1
ENSG00000054796	20	55904831	55919049	32	3	138945	0.20926	0.41712	0.867541	1
ENSG00000188807	1	9648932	9674935	35	6	138945	0.20923	0.41713	0.867541	1
ENSG00000113140	5	151040657	151066615	66	12	138945	0.20922	0.41714	0.867541	1
ENSG00000178997	15	41474926	41522955	188	11	138945	0.20854	0.4174	0.86798	1
ENSG00000174307	1	201434607	201438299	12	5	138945	0.20812	0.41757	0.868231	1
ENSG00000205221	2	36923833	37041937	405	54	138945	0.20772	0.41772	0.86826	1
ENSG00000172403	4	119809996	119982402	513	44	138945	0.20765	0.41775	0.86826	1
ENSG00000110925	12	51454988	51477454	53	11	138945	0.20766	0.41775	0.86826	1
ENSG00000273079	12	13713684	14133022	1280	84	138945	0.20758	0.41778	0.86826	1
ENSG00000150672	11	83166055	85338314	5675	172	138945	0.20729	0.41789	0.868386	1
ENSG00000184160	4	3768296	3770253	2	1	138945	0.20709	0.41797	0.86845	1
ENSG00000184517	16	75182392	75206132	103	10	138945	0.20695	0.41802	0.868452	1
ENSG00000120262	6	151815175	151942328	489	37	138945	0.20681	0.41808	0.868463	1
ENSG00000058866	3	185852896	186080023	530	82	138945	0.20654	0.41818	0.868463	1
ENSG00000170956	19	42300522	42315591	40	3	138945	0.20644	0.41822	0.868463	1
ENSG00000167775	19	8367011	8373439	36	4	138945	0.20626	0.41829	0.868463	1
ENSG00000125743	19	46190712	46195569	5	2	138945	0.20622	0.41831	0.868463	1
ENSG00000251258	6	112668532	112672498	14	3	138945	0.20619	0.41832	0.868463	1
ENSG00000106479	7	149535464	149564568	52	10	138945	0.20567	0.41853	0.868758	1
ENSG00000156194	4	76781025	76823681	78	12	138945	0.20558	0.41856	0.868758	1
ENSG00000213918	16	3661772	3712689	120	11	138945	0.20511	0.41874	0.868933	1
ENSG00000143748	1	224415036	224517891	186	17	138945	0.20501	0.41878	0.868933	1
ENSG00000238021	10	27555336	27580347	108	12	138945	0.20479	0.41887	0.868933	1
ENSG00000122507	7	33169144	33645680	1316	52	138945	0.20476	0.41888	0.868933	1
ENSG00000158055	1	24645812	24690972	91	20	138945	0.20474	0.41889	0.868933	1
ENSG00000255408	5	140180783	140391929	385	18	138945	0.20451	0.41898	0.868934	1
ENSG00000205531	11	2965660	3013607	157	16	138945	0.20448	0.41899	0.868934	1
ENSG00000140403	15	78556487	78574538	57	12	138945	0.20415	0.41912	0.868934	1
ENSG00000164879	8	86351056	86361269	11	4	138945	0.20359	0.41934	0.868934	1
ENSG00000131196	18	77155772	77289323	583	41	138945	0.20321	0.41949	0.868934	1
ENSG00000080608	9	2804152	2844130	89	10	138945	0.20307	0.41954	0.868934	1
ENSG00000142192	21	27252861	27543446	713	53	138945	0.20286	0.41962	0.868934	1
ENSG00000132394	3	127872302	128127489	458	18	138945	0.20268	0.41969	0.868934	1
ENSG00000086506	16	230333	231178	3	1	138945	0.20261	0.41972	0.868934	1
ENSG00000164167	4	147096835	147111213	45	4	138945	0.20246	0.41978	0.868934	1
ENSG00000212719	17	21343211	21454941	158	24	138945	0.20235	0.41982	0.868934	1
ENSG00000269741	19	51505769	51512890	16	4	138945	0.20212	0.41991	0.868934	1
ENSG00000141933	19	507497	519654	48	14	138945	0.20193	0.41999	0.868934	1
ENSG00000072657	12	72666314	73059422	792	34	138945	0.20163	0.4201	0.868934	1
ENSG00000175164	9	136130563	136150630	189	15	138945	0.20103	0.42034	0.868934	1
ENSG00000099992	22	30687979	30722955	58	14	138945	0.20093	0.42038	0.868934	1
ENSG00000166313	11	6416355	6440644	49	19	138945	0.20087	0.4204	0.868934	1
ENSG00000166741	11	114166535	114183238	32	8	138945	0.20085	0.42041	0.868934	1
ENSG00000188771	11	112118876	112131583	24	4	138945	0.20082	0.42042	0.868934	1
ENSG00000159842	17	906758	1090616	670	90	138945	0.20062	0.4205	0.868934	1
ENSG00000198856	4	109571741	109588978	45	3	138945	0.20038	0.42059	0.868934	1
ENSG00000150991	12	125396192	125399587	6	2	138945	0.19966	0.42087	0.868934	1
ENSG00000178031	9	18474079	18910948	1666	136	138945	0.19961	0.42089	0.868934	1
ENSG00000156515	10	71029740	71161638	479	63	138945	0.19962	0.42089	0.868934	1
ENSG00000109917	11	116649276	116658739	22	7	138945	0.19953	0.42092	0.868934	1
ENSG00000153902	19	35615417	35626178	37	5	138945	0.1995	0.42094	0.868934	1
ENSG00000148019	9	80850978	80886799	77	14	138945	0.19911	0.42109	0.868934	1
ENSG00000149177	11	48002101	48192394	343	23	138945	0.19909	0.4211	0.868934	1
ENSG00000204655	6	29624758	29640149	86	14	138945	0.19893	0.42116	0.868934	1
ENSG00000085231	5	68647551	68665840	25	6	138945	0.19871	0.42124	0.868934	1
ENSG00000015532	17	48423393	48440512	53	6	138945	0.19871	0.42125	0.868934	1
ENSG00000125503	19	55602281	55628968	39	11	138945	0.19869	0.42125	0.868934	1
ENSG00000012048	17	41196312	41277500	148	5	138945	0.19857	0.4213	0.868934	1
ENSG00000175143	1	248569296	248570405	1	1	138945	0.19855	0.42131	0.868934	1
ENSG00000125246	13	100258919	100549388	767	70	138945	0.19851	0.42132	0.868934	1
ENSG00000103723	15	83328033	83378660	111	19	138945	0.19814	0.42147	0.868934	1
ENSG00000105605	19	54412704	54447195	67	17	138945	0.1979	0.42156	0.868934	1
ENSG00000118690	6	109169617	109295352	298	23	138945	0.19781	0.4216	0.868934	1
ENSG00000090238	16	30103635	30108248	7	4	138945	0.19759	0.42168	0.868934	1
ENSG00000130382	19	6210392	6279959	193	16	138945	0.19757	0.42169	0.868934	1
ENSG00000110723	11	108376158	108464492	203	26	138945	0.19746	0.42173	0.868934	1
ENSG00000122406	1	93297594	93307481	9	3	138945	0.19731	0.42179	0.868934	1
ENSG00000143355	1	197881635	197904606	46	10	138945	0.19728	0.4218	0.868934	1
ENSG00000261857	19	41281082	41283398	8	2	138945	0.1972	0.42184	0.868934	1
ENSG00000141150	17	34058679	34070540	25	6	138945	0.19716	0.42185	0.868934	1
ENSG00000188511	22	50013290	50051190	127	14	138945	0.19704	0.4219	0.868934	1
ENSG00000182591	21	32252963	32253874	3	2	138945	0.19701	0.42191	0.868934	1
ENSG00000165886	10	99258768	99330960	161	19	138945	0.1969	0.42195	0.868934	1
ENSG00000151657	10	7792925	7829990	120	17	138945	0.19677	0.422	0.868934	1
ENSG00000197771	10	121588916	121633140	131	11	138945	0.19663	0.42206	0.868934	1
ENSG00000160888	19	13261282	13265722	9	4	138945	0.19642	0.42214	0.868934	1
ENSG00000166396	18	61420281	61472610	193	20	138945	0.19615	0.42225	0.868934	1
ENSG00000196911	6	117002367	117063030	81	9	138945	0.1961	0.42227	0.868934	1
ENSG00000168875	3	137483134	137485176	5	2	138945	0.19589	0.42235	0.868934	1
ENSG00000008853	8	22844930	22877710	76	16	138945	0.19576	0.4224	0.868934	1
ENSG00000075790	7	107220422	107263762	65	9	138945	0.19572	0.42242	0.868934	1
ENSG00000105939	7	138728266	138794466	162	21	138945	0.19566	0.42244	0.868934	1
ENSG00000103449	16	51169886	51185183	18	7	138945	0.19558	0.42247	0.868934	1
ENSG00000169035	19	51479735	51487320	29	6	138945	0.19516	0.42263	0.868934	1
ENSG00000140931	16	66637935	66647795	27	6	138945	0.19474	0.4228	0.868934	1
ENSG00000164010	1	43282776	43310660	42	10	138945	0.1946	0.42285	0.868934	1
ENSG00000178795	11	76927603	77012699	262	15	138945	0.19414	0.42303	0.868934	1
ENSG00000198298	10	44101855	44113352	45	8	138945	0.19413	0.42304	0.868934	1
ENSG00000137411	6	30881982	30894236	55	5	138945	0.19404	0.42307	0.868934	1
ENSG00000172197	6	20099915	20212695	364	56	138945	0.19362	0.42324	0.868934	1
ENSG00000143674	1	233463514	233520894	196	21	138945	0.1934	0.42332	0.868934	1
ENSG00000100359	22	40766571	40806293	48	6	138945	0.1934	0.42332	0.868934	1
ENSG00000184155	1	159504868	159505797	2	1	138945	0.19334	0.42335	0.868934	1
ENSG00000003400	2	202047621	202094129	73	9	138945	0.19325	0.42338	0.868934	1
ENSG00000198125	22	36002811	36019401	52	6	138945	0.19323	0.42339	0.868934	1
ENSG00000156140	4	73146686	73434516	462	28	138945	0.19285	0.42354	0.868934	1
ENSG00000109118	17	27232264	27278622	38	8	138945	0.19272	0.42359	0.868934	1
ENSG00000135248	7	128349115	128371797	91	18	138945	0.19268	0.4236	0.868934	1
ENSG00000116288	1	8021714	8045342	49	8	138945	0.19259	0.42364	0.868934	1
ENSG00000179168	19	38874992	38879096	9	3	138945	0.19242	0.42371	0.868934	1
ENSG00000188157	1	955503	991499	90	11	138945	0.19239	0.42372	0.868934	1
ENSG00000143178	1	168250278	168283664	93	17	138945	0.19237	0.42373	0.868934	1
ENSG00000111537	12	68548550	68553521	4	2	138945	0.19227	0.42377	0.868934	1
ENSG00000139173	12	44229853	44783543	1244	35	138945	0.19218	0.4238	0.868934	1
ENSG00000185619	4	699537	764428	230	31	138945	0.19203	0.42386	0.868934	1
ENSG00000187980	1	20490484	20501687	37	8	138945	0.192	0.42387	0.868934	1
ENSG00000183671	2	207040040	207082771	106	15	138945	0.19198	0.42388	0.868934	1
ENSG00000151005	4	164392245	164395047	2	1	138945	0.19185	0.42393	0.868934	1
ENSG00000137251	6	54173203	54254950	225	25	138945	0.19176	0.42396	0.868934	1
ENSG00000138379	2	190920426	190927455	15	3	138945	0.19167	0.424	0.868934	1
ENSG00000139780	13	103338097	103346871	50	17	138945	0.19161	0.42403	0.868934	1
ENSG00000136161	13	49063099	49107341	43	8	138945	0.19157	0.42404	0.868934	1
ENSG00000177025	19	58469805	58485902	45	6	138945	0.19141	0.4241	0.868934	1
ENSG00000185404	2	231191894	231268445	302	22	138945	0.19128	0.42415	0.868934	1
ENSG00000107897	10	27484143	27531068	275	12	138945	0.19101	0.42426	0.868934	1
ENSG00000110841	12	27677045	27848497	553	42	138945	0.19093	0.42429	0.868934	1
ENSG00000160882	8	143953773	143961236	38	5	138945	0.1909	0.4243	0.868934	1
ENSG00000250571	8	144333524	144359101	70	7	138945	0.19073	0.42437	0.868934	1
ENSG00000244694	6	47845157	48036425	571	39	138945	0.19056	0.42444	0.868934	1
ENSG00000047249	8	54628103	54756099	138	8	138945	0.19054	0.42444	0.868934	1
ENSG00000211456	3	45730754	45786901	191	9	138945	0.19045	0.42448	0.868934	1
ENSG00000144407	2	209224569	209359231	245	24	138945	0.19043	0.42449	0.868934	1
ENSG00000138279	10	75135189	75173841	63	4	138945	0.19036	0.42451	0.868934	1
ENSG00000121361	12	21917889	21928436	4	2	138945	0.1902	0.42458	0.868934	1
ENSG00000069399	19	45246070	45263301	34	10	138945	0.19016	0.42459	0.868934	1
ENSG00000101162	20	57594309	57601709	11	4	138945	0.19017	0.42459	0.868934	1
ENSG00000010319	3	52467268	52479112	14	6	138945	0.19014	0.4246	0.868934	1
ENSG00000154174	3	100082303	100120242	75	12	138945	0.19011	0.42461	0.868934	1
ENSG00000164674	6	159065931	159185908	369	40	138945	0.18996	0.42467	0.868934	1
ENSG00000055957	3	52811602	52826084	31	4	138945	0.18992	0.42469	0.868934	1
ENSG00000135870	1	173900352	173962210	94	9	138945	0.18988	0.4247	0.868934	1
ENSG00000131477	17	40913145	40915063	2	1	138945	0.1896	0.42481	0.868934	1
ENSG00000164695	8	82644688	82671750	68	15	138945	0.18948	0.42486	0.868934	1
ENSG00000133216	1	23037263	23241823	432	50	138945	0.18926	0.42495	0.868934	1
ENSG00000149564	11	124623019	124632223	13	4	138945	0.18918	0.42498	0.868934	1
ENSG00000101557	18	158483	213739	108	15	138945	0.18899	0.42505	0.868934	1
ENSG00000125821	20	18568556	18744561	630	23	138945	0.18898	0.42505	0.868934	1
ENSG00000254550	11	76813886	76814377	2	1	138945	0.1888	0.42512	0.868934	1
ENSG00000228144	12	66530717	66563808	85	11	138945	0.18882	0.42512	0.868934	1
ENSG00000203705	1	212965170	212990167	106	8	138945	0.18852	0.42523	0.868934	1
ENSG00000180638	17	19581626	19622990	114	18	138945	0.18854	0.42523	0.868934	1
ENSG00000183530	22	32077333	32146120	140	15	138945	0.18852	0.42524	0.868934	1
ENSG00000144028	2	96940074	96971307	33	8	138945	0.18841	0.42528	0.868934	1
ENSG00000168538	4	184580420	184634747	187	17	138945	0.18831	0.42532	0.868934	1
ENSG00000134363	5	52776183	52782964	11	5	138945	0.18828	0.42533	0.868934	1
ENSG00000124602	6	40994640	41006938	20	4	138945	0.1882	0.42536	0.868934	1
ENSG00000082196	5	34017963	34043371	77	7	138945	0.18806	0.42542	0.868934	1
ENSG00000133874	8	33405272	33424646	47	6	138945	0.18806	0.42542	0.868934	1
ENSG00000147535	8	38119035	38126841	8	3	138945	0.18804	0.42542	0.868934	1
ENSG00000186806	19	51834795	51845378	24	5	138945	0.18796	0.42545	0.868934	1
ENSG00000166783	16	15688226	15737023	78	19	138945	0.18794	0.42546	0.868934	1
ENSG00000182257	22	46446339	46450024	11	3	138945	0.18789	0.42548	0.868934	1
ENSG00000139865	14	38064941	38218563	420	22	138945	0.18786	0.42549	0.868934	1
ENSG00000053254	14	89622516	90085506	1275	125	138945	0.18775	0.42554	0.868934	1
ENSG00000188486	11	118964580	118966177	3	1	138945	0.18759	0.4256	0.868934	1
ENSG00000068976	11	64513861	64528187	23	3	138945	0.18752	0.42563	0.868934	1
ENSG00000182108	16	11022748	11036257	20	7	138945	0.18743	0.42566	0.868934	1
ENSG00000035499	5	59892739	59995993	164	18	138945	0.18741	0.42567	0.868934	1
ENSG00000163346	1	154916553	154928624	12	6	138945	0.18739	0.42568	0.868934	1
ENSG00000216588	19	45116911	45140081	73	13	138945	0.1873	0.42571	0.868934	1
ENSG00000130935	17	65713949	65740319	70	6	138945	0.18727	0.42572	0.868934	1
ENSG00000166352	11	36616043	36680841	223	9	138945	0.18726	0.42573	0.868934	1
ENSG00000197879	17	1367480	1396001	99	30	138945	0.18726	0.42573	0.868934	1
ENSG00000153094	2	111878491	111926022	85	13	138945	0.18721	0.42575	0.868934	1
ENSG00000168843	4	162305044	163085186	2547	94	138945	0.18716	0.42577	0.868934	1
ENSG00000002745	7	120965421	120981158	43	10	138945	0.18683	0.4259	0.86896	1
ENSG00000122218	1	160258377	160313354	84	14	138945	0.18675	0.42593	0.86896	1
ENSG00000100429	22	50683612	50689834	15	5	138945	0.18675	0.42593	0.86896	1
ENSG00000004399	3	129274056	129325582	157	18	138945	0.18622	0.42614	0.869254	1
ENSG00000123485	2	234745486	234763212	65	8	138945	0.1861	0.42618	0.869254	1
ENSG00000134986	5	111065000	111312628	618	40	138945	0.18589	0.42626	0.869254	1
ENSG00000112333	6	108487215	108510013	29	6	138945	0.18578	0.42631	0.869254	1
ENSG00000100122	22	26995362	27013991	53	8	138945	0.18575	0.42632	0.869254	1
ENSG00000137193	6	37137922	37143204	5	2	138945	0.18459	0.42677	0.869893	1
ENSG00000174145	4	37246690	37451087	622	56	138945	0.18457	0.42678	0.869893	1
ENSG00000172059	2	10170776	10194963	61	13	138945	0.18447	0.42682	0.869893	1
ENSG00000006607	2	242295664	242434256	322	24	138945	0.18446	0.42683	0.869893	1
ENSG00000188529	1	24292935	24306953	2	1	138945	0.1839	0.42705	0.870033	1
ENSG00000112320	6	107811317	107982513	327	37	138945	0.18372	0.42712	0.870033	1
ENSG00000099849	11	560309	564025	10	4	138945	0.18367	0.42714	0.870033	1
ENSG00000035403	10	75757836	75879918	180	23	138945	0.18361	0.42716	0.870033	1
ENSG00000105698	19	35759896	35770724	30	4	138945	0.18354	0.42719	0.870033	1
ENSG00000196975	2	69947946	70053596	245	19	138945	0.18342	0.42723	0.870033	1
ENSG00000167785	19	8920250	8942972	67	10	138945	0.18335	0.42726	0.870033	1
ENSG00000188747	9	140317847	140328858	29	5	138945	0.18322	0.42731	0.870033	1
ENSG00000244094	1	153084612	153085989	3	1	138945	0.18313	0.42735	0.870033	1
ENSG00000165023	9	93372114	93405108	116	20	138945	0.18299	0.4274	0.870033	1
ENSG00000168447	16	23313591	23392620	188	34	138945	0.18289	0.42744	0.870033	1
ENSG00000213516	1	89445139	89458643	13	6	138945	0.18255	0.42758	0.870218	1
ENSG00000088782	20	138111	139804	11	1	138945	0.18229	0.42768	0.870321	1
ENSG00000213047	1	197473878	197744623	326	17	138945	0.18194	0.42781	0.870348	1
ENSG00000146729	7	56032270	56067875	97	15	138945	0.18181	0.42786	0.870348	1
ENSG00000139209	12	47158544	47226205	201	29	138945	0.18177	0.42788	0.870348	1
ENSG00000176219	14	20691869	20692861	9	2	138945	0.18174	0.42789	0.870348	1
ENSG00000239389	5	140261854	140391929	261	14	138945	0.18136	0.42804	0.870514	1
ENSG00000174332	1	53971904	54203748	599	36	138945	0.18129	0.42807	0.870514	1
ENSG00000158158	2	97426639	97477628	60	6	138945	0.18115	0.42813	0.870536	1
ENSG00000142230	19	47634080	47713893	76	13	138945	0.18071	0.4283	0.870641	1
ENSG00000108231	10	95517566	95557916	108	18	138945	0.18035	0.42844	0.870641	1
ENSG00000157637	17	79218799	79269233	166	24	138945	0.18009	0.42854	0.870641	1
ENSG00000114473	3	197615946	197686982	182	15	138945	0.17991	0.42861	0.870641	1
ENSG00000148120	9	97488886	97849500	739	28	138945	0.1799	0.42861	0.870641	1
ENSG00000163159	1	151148776	151162689	6	3	138945	0.17975	0.42867	0.870641	1
ENSG00000196659	2	178414880	178417524	2	1	138945	0.17977	0.42867	0.870641	1
ENSG00000145012	3	187871097	188608460	1970	197	138945	0.1797	0.42869	0.870641	1
ENSG00000087008	4	8368009	8442452	264	21	138945	0.1795	0.42877	0.870641	1
ENSG00000110768	11	18343816	18388590	88	10	138945	0.17949	0.42878	0.870641	1
ENSG00000183347	1	89829436	89853719	72	11	138945	0.17945	0.42879	0.870641	1
ENSG00000080511	19	10123925	10132954	45	7	138945	0.17924	0.42887	0.870641	1
ENSG00000167104	20	31619454	31631853	34	5	138945	0.17922	0.42888	0.870641	1
ENSG00000197535	15	52599480	52821247	555	15	138945	0.17913	0.42892	0.870641	1
ENSG00000108417	17	39576809	39580822	13	4	138945	0.17913	0.42892	0.870641	1
ENSG00000162949	2	30945637	31030383	333	48	138945	0.17867	0.4291	0.870748	1
ENSG00000203832	1	120377388	120387503	17	3	138945	0.17861	0.42912	0.870748	1
ENSG00000167315	18	47309874	47340306	62	11	138945	0.17852	0.42916	0.870748	1
ENSG00000125775	20	1290553	1309879	75	21	138945	0.17849	0.42917	0.870748	1
ENSG00000007392	16	238970	279449	71	12	138945	0.17802	0.42936	0.870753	1
ENSG00000166573	18	74962008	74982098	98	19	138945	0.17793	0.42939	0.870753	1
ENSG00000069275	1	205681947	205719372	77	16	138945	0.17761	0.42952	0.870753	1
ENSG00000100376	22	45705081	45737836	100	11	138945	0.17739	0.4296	0.870753	1
ENSG00000149090	11	35453374	35551848	356	39	138945	0.17715	0.42969	0.870753	1
ENSG00000090861	16	70286198	70323452	28	12	138945	0.17715	0.42969	0.870753	1
ENSG00000130997	4	2073645	2243848	377	11	138945	0.17697	0.42976	0.870753	1
ENSG00000151715	11	129685732	129729898	124	17	138945	0.17697	0.42977	0.870753	1
ENSG00000198707	12	88442790	88535993	135	13	138945	0.17695	0.42977	0.870753	1
ENSG00000167716	17	1619817	1641893	56	10	138945	0.17695	0.42977	0.870753	1
ENSG00000166166	14	103995509	104003410	21	4	138945	0.17685	0.42981	0.870753	1
ENSG00000140067	14	94385240	94395954	35	7	138945	0.17666	0.42989	0.870753	1
ENSG00000250120	5	140235634	140391929	301	15	138945	0.17662	0.4299	0.870753	1
ENSG00000162777	1	111728591	111747160	44	14	138945	0.17661	0.42991	0.870753	1
ENSG00000155026	7	5965777	6010322	3	2	138945	0.17648	0.42996	0.870753	1
ENSG00000139266	12	58148881	58154193	3	2	138945	0.17648	0.42996	0.870753	1
ENSG00000135972	2	105654483	105716418	207	7	138945	0.176	0.43015	0.871038	1
ENSG00000132464	4	71494461	71512536	34	4	138945	0.17517	0.43047	0.871436	1
ENSG00000117000	1	40627041	40706593	89	15	138945	0.17504	0.43053	0.871436	1
ENSG00000234545	7	92190072	92219706	61	9	138945	0.17492	0.43057	0.871436	1
ENSG00000212721	17	39273433	39274606	6	1	138945	0.17472	0.43065	0.871436	1
ENSG00000130433	19	54494403	54515920	71	15	138945	0.17469	0.43066	0.871436	1
ENSG00000100934	14	39501123	39572447	161	20	138945	0.17467	0.43067	0.871436	1
ENSG00000088766	20	5986739	6020699	89	11	138945	0.17446	0.43075	0.871436	1
ENSG00000050628	1	71318036	71513497	565	37	138945	0.1744	0.43078	0.871436	1
ENSG00000042088	14	90421944	90511108	222	14	138945	0.17435	0.43079	0.871436	1
ENSG00000132481	17	73870242	73874683	12	2	138945	0.17396	0.43095	0.87166	1
ENSG00000099260	1	100111431	100160097	127	16	138945	0.17357	0.4311	0.871745	1
ENSG00000100079	22	37966253	37976024	42	5	138945	0.17354	0.43111	0.871745	1
ENSG00000213799	19	53837002	53858122	86	18	138945	0.17348	0.43114	0.871745	1
ENSG00000136718	2	131100470	131104197	5	2	138945	0.17324	0.43123	0.871827	1
ENSG00000204138	1	28696093	28826881	359	10	138945	0.17294	0.43135	0.871911	1
ENSG00000100557	14	57936595	57960581	33	6	138945	0.1729	0.43137	0.871911	1
ENSG00000175183	12	77252495	77272814	80	13	138945	0.17249	0.43153	0.872134	1
ENSG00000196743	5	150632613	150650083	48	9	138945	0.17215	0.43166	0.872298	1
ENSG00000168404	16	74705753	74734789	76	20	138945	0.172	0.43172	0.872319	1
ENSG00000155099	8	92006499	92053203	80	10	138945	0.17141	0.43195	0.872665	1
ENSG00000197776	14	50159823	50219870	54	11	138945	0.17132	0.43199	0.872665	1
ENSG00000163864	3	139279022	139396885	229	32	138945	0.17095	0.43213	0.872829	1
ENSG00000152670	5	55033845	55112975	203	24	138945	0.17086	0.43217	0.872829	1
ENSG00000189060	22	38201114	38203443	4	2	138945	0.17047	0.43232	0.873033	1
ENSG00000197870	12	11418847	11422656	6	2	138945	0.17026	0.4324	0.873059	1
ENSG00000171357	1	46669006	46686928	23	8	138945	0.17018	0.43244	0.873059	1
ENSG00000116874	1	119573839	119683404	265	19	138945	0.16997	0.43252	0.873059	1
ENSG00000196109	19	22361903	22379753	42	4	138945	0.16988	0.43255	0.873059	1
ENSG00000196177	10	124768429	124817806	163	23	138945	0.1698	0.43258	0.873059	1
ENSG00000171201	4	71248795	71255961	43	5	138945	0.16952	0.43269	0.873182	1
ENSG00000033122	1	70033230	70589171	1477	66	138945	0.16922	0.43281	0.873324	1
ENSG00000134262	1	114437370	114447741	15	5	138945	0.16896	0.43291	0.873426	1
ENSG00000128524	7	128502857	128505903	10	3	138945	0.1687	0.43301	0.873455	1
ENSG00000136930	9	127115744	127177752	95	12	138945	0.1685	0.43309	0.873455	1
ENSG00000184661	8	25316275	25365425	111	7	138945	0.16842	0.43313	0.873455	1
ENSG00000162783	1	181057638	181059979	6	2	138945	0.16836	0.43315	0.873455	1
ENSG00000101294	20	30102213	30158178	106	6	138945	0.16824	0.4332	0.873455	1
ENSG00000185507	11	612555	615999	12	2	138945	0.16814	0.43324	0.873455	1
ENSG00000107651	10	121652085	121704170	171	13	138945	0.16804	0.43327	0.873455	1
ENSG00000112167	6	39071840	39082865	26	9	138945	0.16778	0.43338	0.873534	1
ENSG00000119915	10	103986143	103989346	4	1	138945	0.16745	0.43351	0.873534	1
ENSG00000137563	8	63927638	63951610	96	11	138945	0.16743	0.43352	0.873534	1
ENSG00000154380	1	225674534	225840845	338	15	138945	0.16732	0.43356	0.873534	1
ENSG00000188554	17	41322498	41363707	69	3	138945	0.16713	0.43364	0.873534	1
ENSG00000140795	16	46736194	46797201	52	7	138945	0.16695	0.43371	0.873534	1
ENSG00000204967	5	140186672	140391929	363	17	138945	0.16652	0.43387	0.873534	1
ENSG00000185187	11	405716	417454	25	6	138945	0.16641	0.43392	0.873534	1
ENSG00000180044	3	159943423	159946000	5	2	138945	0.16638	0.43393	0.873534	1
ENSG00000104973	19	50321319	50340237	36	9	138945	0.16624	0.43398	0.873534	1
ENSG00000249860	10	57358750	57360488	5	2	138945	0.16617	0.43401	0.873534	1
ENSG00000197928	19	53738638	53758219	86	6	138945	0.16616	0.43402	0.873534	1
ENSG00000159111	17	45900638	45908907	34	6	138945	0.16604	0.43406	0.873534	1
ENSG00000152779	10	91190051	91295497	280	30	138945	0.16595	0.4341	0.873534	1
ENSG00000155366	1	113243749	113250025	16	5	138945	0.16588	0.43412	0.873534	1
ENSG00000121848	1	145610990	145689005	93	7	138945	0.16547	0.43429	0.873534	1
ENSG00000118689	6	108881026	109005972	161	18	138945	0.16547	0.43429	0.873534	1
ENSG00000113161	5	74632159	74657926	42	9	138945	0.16543	0.4343	0.873534	1
ENSG00000034713	16	75600249	75611779	26	6	138945	0.16521	0.43439	0.873534	1
ENSG00000166398	19	34745456	34846471	214	22	138945	0.16517	0.43441	0.873534	1
ENSG00000171806	1	169761670	169764088	6	3	138945	0.16503	0.43446	0.873534	1
ENSG00000141161	17	33474787	33516364	102	14	138945	0.16498	0.43448	0.873534	1
ENSG00000241697	9	103235520	103339918	213	17	138945	0.16492	0.4345	0.873534	1
ENSG00000164236	5	10564435	10657928	311	31	138945	0.16468	0.4346	0.873534	1
ENSG00000100605	14	93403259	93582263	495	33	138945	0.16445	0.43469	0.873534	1
ENSG00000204843	2	74588281	74619214	34	7	138945	0.16436	0.43472	0.873534	1
ENSG00000105251	19	4278598	4290720	29	6	138945	0.16436	0.43472	0.873534	1
ENSG00000111087	12	57853918	57866051	29	4	138945	0.16433	0.43474	0.873534	1
ENSG00000171160	10	99374310	99393913	32	5	138945	0.16423	0.43478	0.873534	1
ENSG00000100564	14	68048225	68067017	57	10	138945	0.16405	0.43484	0.873534	1
ENSG00000139656	13	44717287	44735393	18	4	138945	0.16397	0.43488	0.873534	1
ENSG00000115107	2	119981384	120023228	156	22	138945	0.16393	0.43489	0.873534	1
ENSG00000156466	8	97154558	97173020	30	8	138945	0.16353	0.43505	0.873677	1
ENSG00000178467	3	49027304	49044582	11	3	138945	0.16352	0.43506	0.873677	1
ENSG00000204231	6	33161362	33168630	12	4	138945	0.16316	0.4352	0.873749	1
ENSG00000197934	21	27765954	27941571	520	91	138945	0.16292	0.43529	0.873749	1
ENSG00000123983	2	223725732	223808119	217	18	138945	0.16278	0.43535	0.873749	1
ENSG00000137274	6	3118926	3153833	74	7	138945	0.16253	0.43544	0.873749	1
ENSG00000151240	10	320130	735621	868	47	138945	0.16235	0.43551	0.873749	1
ENSG00000197860	5	64961755	65018648	88	13	138945	0.16207	0.43562	0.873749	1
ENSG00000047936	6	117609530	117747018	415	43	138945	0.16159	0.43581	0.873749	1
ENSG00000153574	2	88991176	89050452	132	8	138945	0.16136	0.4359	0.873749	1
ENSG00000091039	12	76745577	76953589	342	15	138945	0.16114	0.43599	0.873749	1
ENSG00000188257	1	20301924	20306932	13	5	138945	0.16109	0.43601	0.873749	1
ENSG00000257218	12	120884241	120901556	44	9	138945	0.1609	0.43608	0.873749	1
ENSG00000129757	11	2904448	2907063	1	1	138945	0.16049	0.43625	0.873749	1
ENSG00000178358	11	6942233	6943225	6	2	138945	0.16043	0.43627	0.873749	1
ENSG00000142082	11	215030	236362	107	10	138945	0.16029	0.43633	0.873749	1
ENSG00000187151	11	101761405	101787253	63	11	138945	0.16027	0.43633	0.873749	1
ENSG00000089157	12	120634502	120639014	7	3	138945	0.16018	0.43637	0.873749	1
ENSG00000243364	1	155036213	155042029	4	2	138945	0.16006	0.43642	0.873749	1
ENSG00000181074	11	5757228	5777162	114	16	138945	0.16005	0.43642	0.873749	1
ENSG00000196793	10	44051792	44070066	39	4	138945	0.15999	0.43644	0.873749	1
ENSG00000104848	19	49570675	49576198	24	5	138945	0.15986	0.4365	0.873749	1
ENSG00000109956	11	134248398	134281880	125	13	138945	0.15984	0.43651	0.873749	1
ENSG00000181195	8	57353513	57359282	18	4	138945	0.15977	0.43653	0.873749	1
ENSG00000156218	15	84322838	84708594	939	41	138945	0.15963	0.43659	0.873749	1
ENSG00000143033	1	93544792	93604638	87	10	138945	0.15953	0.43662	0.873749	1
ENSG00000138271	3	151011874	151034636	42	8	138945	0.15953	0.43663	0.873749	1
ENSG00000188906	12	40618813	40763087	458	33	138945	0.15938	0.43669	0.873749	1
ENSG00000105261	19	36602105	36604613	7	3	138945	0.1593	0.43672	0.873749	1
ENSG00000008130	1	1682671	1711508	64	8	138945	0.15912	0.43679	0.873749	1
ENSG00000168297	3	58318617	58411815	378	17	138945	0.1591	0.4368	0.873749	1
ENSG00000157303	9	95820989	95847420	79	9	138945	0.15897	0.43685	0.873749	1
ENSG00000186468	5	81569139	81574235	20	5	138945	0.15892	0.43687	0.873749	1
ENSG00000106617	7	151253200	151574316	1087	128	138945	0.15892	0.43687	0.873749	1
ENSG00000137757	11	104864967	104893895	56	12	138945	0.15888	0.43688	0.873749	1
ENSG00000221836	7	143747495	143748430	4	1	138945	0.15886	0.43689	0.873749	1
ENSG00000081842	5	140207650	140391929	337	16	138945	0.15862	0.43698	0.873749	1
ENSG00000196730	9	90112601	90323566	732	68	138945	0.15852	0.43702	0.873749	1
ENSG00000165113	9	86354336	86444431	163	10	138945	0.15835	0.43709	0.873749	1
ENSG00000248405	22	45098382	45258664	969	110	138945	0.15828	0.43712	0.873749	1
ENSG00000109680	4	26585546	26758232	177	11	138945	0.15815	0.43717	0.873749	1
ENSG00000136542	2	158114340	158167913	133	11	138945	0.15812	0.43718	0.873749	1
ENSG00000178971	17	8128139	8151413	59	11	138945	0.15807	0.4372	0.873749	1
ENSG00000185294	17	43922256	43924438	17	2	138945	0.15789	0.43727	0.873749	1
ENSG00000088387	13	99445741	99738660	878	31	138945	0.15777	0.43732	0.873749	1
ENSG00000138604	15	69452921	69564546	176	14	138945	0.15746	0.43744	0.873749	1
ENSG00000144820	3	100328433	100414323	142	12	138945	0.15739	0.43747	0.873749	1
ENSG00000104133	15	44854894	44955876	55	25	138945	0.15727	0.43752	0.873749	1
ENSG00000160781	1	156213112	156217908	7	4	138945	0.15689	0.43767	0.873749	1
ENSG00000168734	20	43160422	43247678	146	16	138945	0.15688	0.43767	0.873749	1
ENSG00000182759	8	144510230	144512602	5	3	138945	0.15681	0.4377	0.873749	1
ENSG00000251664	5	140254931	140391929	268	14	138945	0.15677	0.43771	0.873749	1
ENSG00000162300	11	64851694	64855874	2	1	138945	0.1567	0.43774	0.873749	1
ENSG00000152315	14	90528109	90652201	476	44	138945	0.15649	0.43782	0.873749	1
ENSG00000183668	19	43757434	43773709	61	10	138945	0.15648	0.43783	0.873749	1
ENSG00000065413	2	197831741	198175521	884	55	138945	0.15617	0.43795	0.873749	1
ENSG00000203872	6	88054571	88075381	59	6	138945	0.15614	0.43796	0.873749	1
ENSG00000136636	1	215740528	215795149	26	9	138945	0.156	0.43802	0.873749	1
ENSG00000080839	20	35624752	35724403	113	16	138945	0.15588	0.43806	0.873749	1
ENSG00000125753	19	46010688	46030247	54	12	138945	0.15554	0.4382	0.873749	1
ENSG00000128604	7	128577976	128590089	37	9	138945	0.15544	0.43824	0.873749	1
ENSG00000166979	21	33784034	33887702	281	21	138945	0.1552	0.43833	0.873749	1
ENSG00000132465	4	71521258	71532348	7	3	138945	0.15512	0.43836	0.873749	1
ENSG00000143889	2	38789120	38830178	78	11	138945	0.15503	0.4384	0.873749	1
ENSG00000106682	7	73588706	73611429	22	8	138945	0.15497	0.43842	0.873749	1
ENSG00000172774	11	57982217	57983194	7	2	138945	0.15488	0.43846	0.873749	1
ENSG00000165462	11	71950121	71955220	5	2	138945	0.15472	0.43852	0.873749	1
ENSG00000170464	5	138745892	138780171	35	5	138945	0.15465	0.43855	0.873749	1
ENSG00000128510	7	129932974	129964020	92	13	138945	0.15418	0.43874	0.873749	1
ENSG00000164190	5	36876861	37065926	217	24	138945	0.15415	0.43875	0.873749	1
ENSG00000147421	8	28747911	28922456	193	19	138945	0.15409	0.43877	0.873749	1
ENSG00000117322	1	207627645	207663240	77	10	138945	0.1539	0.43884	0.873749	1
ENSG00000108753	17	36046434	36105096	164	40	138945	0.15387	0.43886	0.873749	1
ENSG00000117569	1	97187161	97280605	164	13	138945	0.15381	0.43888	0.873749	1
ENSG00000076067	12	56915607	56994859	182	21	138945	0.15378	0.43889	0.873749	1
ENSG00000134882	13	99852679	100038753	400	25	138945	0.15355	0.43898	0.873749	1
ENSG00000160877	19	13228813	13251961	33	8	138945	0.1534	0.43904	0.873749	1
ENSG00000053918	11	2466221	2870340	1094	139	138945	0.15306	0.43918	0.873749	1
ENSG00000160584	11	116714118	116969131	859	25	138945	0.153	0.4392	0.873749	1
ENSG00000240303	3	132276982	132378975	156	18	138945	0.15297	0.43921	0.873749	1
ENSG00000107104	9	470294	746106	1306	41	138945	0.15279	0.43928	0.873749	1
ENSG00000175482	11	67118236	67121067	4	2	138945	0.15275	0.4393	0.873749	1
ENSG00000161671	19	50979736	50986608	15	5	138945	0.15271	0.43931	0.873749	1
ENSG00000072832	4	5822491	5894785	278	42	138945	0.15246	0.43941	0.873749	1
ENSG00000167107	17	48503519	48552200	112	13	138945	0.1522	0.43952	0.873749	1
ENSG00000184903	7	110303106	111202588	1638	68	138945	0.15215	0.43953	0.873749	1
ENSG00000124818	6	47749775	47794117	124	10	138945	0.15191	0.43963	0.873749	1
ENSG00000164893	8	87226288	87242609	50	8	138945	0.1519	0.43963	0.873749	1
ENSG00000110237	11	73019663	73080425	142	11	138945	0.15185	0.43965	0.873749	1
ENSG00000117691	1	212606229	212619721	42	7	138945	0.15178	0.43968	0.873749	1
ENSG00000164683	8	80676245	80680098	5	2	138945	0.15171	0.43971	0.873749	1
ENSG00000243414	5	114914339	114952142	66	10	138945	0.15147	0.4398	0.873749	1
ENSG00000249884	2	86830516	86851000	46	8	138945	0.15131	0.43986	0.873749	1
ENSG00000146755	7	72726532	72742085	12	4	138945	0.15103	0.43997	0.873749	1
ENSG00000137707	11	111338255	111383105	89	12	138945	0.15099	0.43999	0.873749	1
ENSG00000100997	20	25275379	25371618	214	10	138945	0.15098	0.44	0.873749	1
ENSG00000255181	8	144788864	144790279	2	1	138945	0.15089	0.44003	0.873749	1
ENSG00000072858	3	113251218	113348422	297	27	138945	0.15078	0.44007	0.873749	1
ENSG00000204524	19	57752053	57774106	77	8	138945	0.15047	0.4402	0.873749	1
ENSG00000149506	11	60635015	60643164	12	3	138945	0.15038	0.44023	0.873749	1
ENSG00000176715	16	89160217	89222171	308	17	138945	0.15014	0.44033	0.873749	1
ENSG00000186001	3	197518112	197615307	233	32	138945	0.15011	0.44034	0.873749	1
ENSG00000118402	6	80624529	80657315	89	7	138945	0.14992	0.44041	0.873749	1
ENSG00000110079	11	60048014	60076445	56	11	138945	0.14988	0.44043	0.873749	1
ENSG00000109332	4	103715540	103790050	148	8	138945	0.14972	0.44049	0.873749	1
ENSG00000117697	1	212899495	212965139	260	12	138945	0.14958	0.44055	0.873749	1
ENSG00000089685	17	76210277	76221716	68	9	138945	0.14941	0.44062	0.873749	1
ENSG00000073734	2	169779336	169887833	344	27	138945	0.14935	0.44064	0.873749	1
ENSG00000133983	14	70791798	70826448	114	16	138945	0.1492	0.4407	0.873749	1
ENSG00000120088	17	43697710	43913194	965	9	138945	0.14902	0.44077	0.873749	1
ENSG00000168781	15	43825660	43882451	28	5	138945	0.14864	0.44092	0.873749	1
ENSG00000109771	4	186285032	186318297	87	14	138945	0.1486	0.44093	0.873749	1
ENSG00000168140	16	4421849	4433529	27	6	138945	0.1486	0.44093	0.873749	1
ENSG00000135919	2	224839765	224904036	204	26	138945	0.14852	0.44096	0.873749	1
ENSG00000130595	11	1940799	1959936	70	16	138945	0.14835	0.44103	0.873749	1
ENSG00000160161	19	19649057	19657468	18	2	138945	0.14832	0.44104	0.873749	1
ENSG00000130723	9	134305477	134375584	159	13	138945	0.14824	0.44108	0.873749	1
ENSG00000101445	20	37434348	37551667	276	36	138945	0.14824	0.44108	0.873749	1
ENSG00000072182	2	220378892	220403494	48	9	138945	0.14807	0.44114	0.873749	1
ENSG00000188026	12	123955909	124018265	133	15	138945	0.14802	0.44116	0.873749	1
ENSG00000143845	1	204100190	204121307	47	17	138945	0.14796	0.44119	0.873749	1
ENSG00000178965	1	75033795	75139422	161	18	138945	0.14792	0.4412	0.873749	1
ENSG00000105875	7	134868590	134896316	80	4	138945	0.14766	0.44131	0.873749	1
ENSG00000118004	2	3642422	3692234	180	18	138945	0.14743	0.44139	0.873749	1
ENSG00000142224	1	206972215	207016326	109	16	138945	0.14739	0.44141	0.873749	1
ENSG00000114279	3	191857033	192445388	1555	132	138945	0.14739	0.44141	0.873749	1
ENSG00000248746	11	66314312	66330799	33	6	138945	0.14736	0.44142	0.873749	1
ENSG00000169439	8	97505579	97624037	328	39	138945	0.14727	0.44146	0.873749	1
ENSG00000130590	20	62605466	62611182	17	2	138945	0.14724	0.44147	0.873749	1
ENSG00000169418	1	153651093	153666468	16	5	138945	0.14653	0.44175	0.873749	1
ENSG00000167363	17	80693452	80709073	52	8	138945	0.14649	0.44177	0.873749	1
ENSG00000100726	16	1543352	1560460	63	13	138945	0.14628	0.44185	0.873749	1
ENSG00000243477	3	50333833	50336852	1	1	138945	0.14601	0.44196	0.873749	1
ENSG00000128268	22	39843235	39888199	77	14	138945	0.14587	0.44201	0.873749	1
ENSG00000213995	13	111267807	111292343	101	9	138945	0.14583	0.44203	0.873749	1
ENSG00000167658	19	3976054	3985477	26	7	138945	0.14574	0.44206	0.873749	1
ENSG00000130348	6	107077441	107116292	137	17	138945	0.14557	0.44213	0.873749	1
ENSG00000136653	1	206680866	206762616	185	26	138945	0.14544	0.44218	0.873749	1
ENSG00000186442	12	53183469	53189892	16	5	138945	0.14537	0.44221	0.873749	1
ENSG00000166578	12	113633246	113659086	46	4	138945	0.14524	0.44226	0.873749	1
ENSG00000100665	14	95027779	95036243	32	6	138945	0.14519	0.44228	0.873749	1
ENSG00000185946	1	104068323	104097861	41	9	138945	0.14512	0.44231	0.873749	1
ENSG00000113391	5	92953431	93447404	616	21	138945	0.14513	0.44231	0.873749	1
ENSG00000124140	20	44650329	44688789	119	15	138945	0.14502	0.44235	0.873749	1
ENSG00000132185	1	161676762	161684142	31	6	138945	0.14498	0.44236	0.873749	1
ENSG00000039068	16	68771128	68869445	278	20	138945	0.14482	0.44243	0.873749	1
ENSG00000254004	19	37001589	37019248	44	9	138945	0.14475	0.44245	0.873749	1
ENSG00000165476	10	65281113	65384883	227	20	138945	0.14465	0.44249	0.873749	1
ENSG00000124092	20	56071021	56100708	96	22	138945	0.14467	0.44249	0.873749	1
ENSG00000137500	11	82972498	82997445	68	9	138945	0.14463	0.4425	0.873749	1
ENSG00000165304	9	36572859	36677680	150	10	138945	0.14451	0.44255	0.873749	1
ENSG00000123636	2	160175490	160473059	828	48	138945	0.14366	0.44288	0.873749	1
ENSG00000125885	20	5931298	5975852	129	17	138945	0.14366	0.44289	0.873749	1
ENSG00000170439	12	56075330	56078395	9	3	138945	0.1436	0.44291	0.873749	1
ENSG00000183715	11	132284875	133402403	3477	260	138945	0.14357	0.44292	0.873749	1
ENSG00000128645	2	177053307	177055635	3	1	138945	0.14326	0.44304	0.873749	1
ENSG00000122965	12	114254543	114404176	565	32	138945	0.14327	0.44304	0.873749	1
ENSG00000177674	1	11796142	11810828	37	8	138945	0.14318	0.44308	0.873749	1
ENSG00000038210	4	25235653	25280831	133	19	138945	0.14314	0.44309	0.873749	1
ENSG00000105398	19	48373723	48389654	59	9	138945	0.14253	0.44333	0.873749	1
ENSG00000101146	20	55926145	55953519	90	6	138945	0.14244	0.44337	0.873749	1
ENSG00000213699	2	26987131	27004099	22	3	138945	0.14232	0.44341	0.873749	1
ENSG00000141753	17	38599676	38613982	31	7	138945	0.14217	0.44347	0.873749	1
ENSG00000171450	2	219824350	219826877	5	1	138945	0.14216	0.44348	0.873749	1
ENSG00000144043	2	71213068	71222001	29	6	138945	0.14199	0.44355	0.873749	1
ENSG00000256870	12	101549994	101604016	117	12	138945	0.14181	0.44362	0.873749	1
ENSG00000105679	19	36024314	36036221	28	8	138945	0.14177	0.44363	0.873749	1
ENSG00000187688	17	16318856	16340317	61	10	138945	0.14175	0.44364	0.873749	1
ENSG00000137872	15	47476403	48066420	1674	61	138945	0.141	0.44394	0.873749	1
ENSG00000140262	15	57210833	57580716	871	21	138945	0.14098	0.44394	0.873749	1
ENSG00000170866	19	54799854	54804625	7	2	138945	0.14095	0.44395	0.873749	1
ENSG00000159713	16	67423710	67427449	9	3	138945	0.14073	0.44404	0.873749	1
ENSG00000197568	1	70820493	70833706	25	6	138945	0.14066	0.44407	0.873749	1
ENSG00000114686	3	131181045	131221860	58	9	138945	0.14065	0.44407	0.873749	1
ENSG00000113211	5	140529839	140532868	12	6	138945	0.14059	0.4441	0.873749	1
ENSG00000221887	18	61616588	61627646	33	5	138945	0.14049	0.44414	0.873749	1
ENSG00000100522	14	53241911	53258386	13	3	138945	0.1404	0.44417	0.873749	1
ENSG00000183230	10	67672276	69455949	6133	180	138945	0.14037	0.44418	0.873749	1
ENSG00000068079	17	41158742	41166476	16	4	138945	0.14039	0.44418	0.873749	1
ENSG00000102802	13	31480312	31499709	49	12	138945	0.14025	0.44423	0.873749	1
ENSG00000100445	14	24908972	24912042	19	2	138945	0.14017	0.44426	0.873749	1
ENSG00000135249	7	105172532	105208131	71	9	138945	0.14007	0.4443	0.873749	1
ENSG00000256222	20	55933496	55934878	8	1	138945	0.14007	0.4443	0.873749	1
ENSG00000125148	16	56642478	56643409	3	2	138945	0.14	0.44433	0.873749	1
ENSG00000173548	15	75941348	75950968	11	3	138945	0.13995	0.44435	0.873749	1
ENSG00000114757	3	179512746	179754841	646	38	138945	0.13991	0.44437	0.873749	1
ENSG00000272414	4	77172853	77232283	218	17	138945	0.13982	0.4444	0.873749	1
ENSG00000262630	19	54740469	54746724	14	5	138945	0.1398	0.44441	0.873749	1
ENSG00000015171	10	180405	300577	196	20	138945	0.13973	0.44444	0.873749	1
ENSG00000130173	19	11350295	11352619	3	2	138945	0.13968	0.44446	0.873749	1
ENSG00000122696	9	37877572	37904350	38	9	138945	0.13965	0.44447	0.873749	1
ENSG00000167981	16	3486110	3493490	35	5	138945	0.13956	0.4445	0.873749	1
ENSG00000269343	19	58341427	58357606	36	7	138945	0.13942	0.44456	0.873749	1
ENSG00000166793	11	57412560	57417417	4	2	138945	0.13918	0.44466	0.873749	1
ENSG00000182557	17	4337219	4391499	287	29	138945	0.13914	0.44467	0.873749	1
ENSG00000125375	14	50778256	50802359	61	4	138945	0.13891	0.44476	0.873749	1
ENSG00000131378	3	16357352	16555222	596	60	138945	0.13885	0.44478	0.873749	1
ENSG00000132635	20	2815960	2821889	12	4	138945	0.13887	0.44478	0.873749	1
ENSG00000100170	22	32439019	32509016	182	11	138945	0.13857	0.4449	0.87381	1
ENSG00000188163	9	140138037	140142222	6	3	138945	0.13852	0.44491	0.87381	1
ENSG00000183323	5	68576519	68628623	111	11	138945	0.1383	0.445	0.873872	1
ENSG00000164342	4	186990309	187006252	52	13	138945	0.1382	0.44504	0.873872	1
ENSG00000169006	2	11798304	11810329	28	6	138945	0.13797	0.44513	0.873913	1
ENSG00000166086	11	133938820	134021652	235	16	138945	0.13791	0.44516	0.873913	1
ENSG00000074603	15	65734805	65810040	161	14	138945	0.13709	0.44548	0.874	1
ENSG00000027075	14	61788515	62017698	566	62	138945	0.137	0.44551	0.874	1
ENSG00000113525	5	131877136	131892555	12	2	138945	0.13685	0.44557	0.874	1
ENSG00000109272	4	74719013	74720198	3	2	138945	0.13672	0.44563	0.874	1
ENSG00000104974	19	55105041	55113846	54	7	138945	0.13666	0.44565	0.874	1
ENSG00000126814	14	61438159	61447888	9	2	138945	0.13662	0.44566	0.874	1
ENSG00000174373	14	36007558	36278432	328	14	138945	0.13648	0.44572	0.874	1
ENSG00000178789	17	72516894	72527613	29	5	138945	0.13644	0.44574	0.874	1
ENSG00000198728	10	103866315	103880210	21	9	138945	0.13631	0.44579	0.874	1
ENSG00000165782	14	20926012	20929637	3	2	138945	0.13626	0.44581	0.874	1
ENSG00000162398	1	55271736	55307937	136	10	138945	0.13622	0.44582	0.874	1
ENSG00000166523	12	8685901	8693558	14	3	138945	0.13608	0.44588	0.874	1
ENSG00000198768	20	57033503	57090405	164	34	138945	0.13568	0.44604	0.874	1
ENSG00000094796	17	39549976	39553844	14	4	138945	0.13565	0.44605	0.874	1
ENSG00000152413	5	78669647	78809659	305	22	138945	0.13554	0.44609	0.874	1
ENSG00000103174	16	5074845	5083942	27	7	138945	0.13556	0.44609	0.874	1
ENSG00000164604	7	112720468	112727833	19	7	138945	0.13546	0.44612	0.874	1
ENSG00000196844	11	125646025	125648714	11	3	138945	0.13547	0.44612	0.874	1
ENSG00000149289	11	109963673	110042566	235	14	138945	0.1352	0.44623	0.874	1
ENSG00000167858	17	6703300	6735077	121	13	138945	0.13501	0.4463	0.874	1
ENSG00000213930	9	34646586	34650595	6	2	138945	0.13495	0.44632	0.874	1
ENSG00000144331	2	180306709	180726232	1486	99	138945	0.13487	0.44636	0.874	1
ENSG00000162706	1	159141377	159172932	58	13	138945	0.13476	0.4464	0.874	1
ENSG00000176401	19	40021630	40023494	4	2	138945	0.13475	0.4464	0.874	1
ENSG00000035115	2	218136	264820	91	9	138945	0.13466	0.44644	0.874	1
ENSG00000079134	18	214520	268059	90	12	138945	0.13433	0.44657	0.874092	1
ENSG00000159915	19	44764033	44779470	25	6	138945	0.13399	0.44671	0.874092	1
ENSG00000013441	2	201717732	201729467	21	7	138945	0.13389	0.44675	0.874092	1
ENSG00000118729	1	116242624	116311426	302	15	138945	0.13372	0.44681	0.874092	1
ENSG00000161381	17	37219556	37308946	319	28	138945	0.13366	0.44684	0.874092	1
ENSG00000163399	1	116914802	116948069	41	4	138945	0.13339	0.44694	0.874092	1
ENSG00000139289	12	76419227	76425556	13	7	138945	0.13321	0.44701	0.874092	1
ENSG00000213079	6	155054512	155282708	473	56	138945	0.13318	0.44703	0.874092	1
ENSG00000175445	8	19796582	19824770	113	18	138945	0.13311	0.44705	0.874092	1
ENSG00000156958	15	49447974	49659955	547	17	138945	0.13308	0.44706	0.874092	1
ENSG00000266733	17	28884124	28890511	8	3	138945	0.13306	0.44707	0.874092	1
ENSG00000169155	9	129567285	129600489	25	9	138945	0.13305	0.44708	0.874092	1
ENSG00000119865	2	68511303	68547183	79	18	138945	0.1327	0.44722	0.874269	1
ENSG00000104679	8	23145442	23153792	41	6	138945	0.13218	0.44742	0.874468	1
ENSG00000119777	2	27255774	27264565	6	2	138945	0.13212	0.44745	0.874468	1
ENSG00000099282	10	71176821	71271569	344	16	138945	0.13205	0.44747	0.874468	1
ENSG00000141965	19	4791728	4795571	3	1	138945	0.13193	0.44752	0.874469	1
ENSG00000189375	17	18538738	18547740	11	4	138945	0.13163	0.44764	0.874607	1
ENSG00000213215	7	143657020	143658108	3	1	138945	0.13053	0.44807	0.87535	1
ENSG00000115593	2	88367299	88412906	154	21	138945	0.13032	0.44816	0.875429	1
ENSG00000254737	11	123886282	123887217	5	2	138945	0.13018	0.44821	0.87543	1
ENSG00000112782	6	45866188	46048085	526	51	138945	0.12999	0.44829	0.87549	1
ENSG00000070808	5	149599054	149669403	136	23	138945	0.12975	0.44838	0.875532	1
ENSG00000142544	19	51600863	51611647	36	6	138945	0.12957	0.44845	0.875532	1
ENSG00000104231	8	82613566	82633539	67	12	138945	0.12956	0.44846	0.875532	1
ENSG00000151881	5	43444354	43484171	83	8	138945	0.12943	0.44851	0.875533	1
ENSG00000197603	5	37079423	37249530	186	16	138945	0.12919	0.4486	0.875535	1
ENSG00000103657	15	63900817	64126148	536	20	138945	0.12918	0.44861	0.875535	1
ENSG00000173542	4	71768043	71853891	105	12	138945	0.12832	0.44895	0.875747	1
ENSG00000107937	10	1034349	1063708	81	10	138945	0.1283	0.44896	0.875747	1
ENSG00000197653	12	124246786	124420267	414	33	138945	0.12819	0.449	0.875747	1
ENSG00000125144	16	56700653	56701977	9	4	138945	0.12814	0.44902	0.875747	1
ENSG00000109919	11	47638858	47664206	23	7	138945	0.12805	0.44905	0.875747	1
ENSG00000138744	4	76831808	76862166	135	14	138945	0.12785	0.44913	0.875747	1
ENSG00000158560	7	95401818	95739634	804	65	138945	0.12766	0.44921	0.875747	1
ENSG00000107731	10	72972292	73062635	296	36	138945	0.1276	0.44923	0.875747	1
ENSG00000161992	16	609836	615529	18	7	138945	0.12735	0.44933	0.875747	1
ENSG00000188033	19	12686920	12721623	58	4	138945	0.12727	0.44936	0.875747	1
ENSG00000103353	16	23568856	23585710	47	7	138945	0.12706	0.44945	0.875747	1
ENSG00000108379	17	44839872	44896126	111	20	138945	0.1269	0.44951	0.875747	1
ENSG00000137267	6	3153900	3157783	5	2	138945	0.12684	0.44953	0.875747	1
ENSG00000213512	1	89597434	89641723	76	8	138945	0.12679	0.44955	0.875747	1
ENSG00000204961	5	140227357	140391929	316	16	138945	0.12679	0.44955	0.875747	1
ENSG00000067221	15	74275559	74286963	28	6	138945	0.12676	0.44956	0.875747	1
ENSG00000139973	14	62331567	62573915	807	65	138945	0.12668	0.44959	0.875747	1
ENSG00000196350	19	22469252	22499978	43	9	138945	0.12664	0.44961	0.875747	1
ENSG00000170348	14	75598171	75643349	63	5	138945	0.12649	0.44967	0.875748	1
ENSG00000197162	16	30591994	30597092	4	2	138945	0.12639	0.44971	0.875748	1
ENSG00000120451	11	130745766	130786382	213	13	138945	0.12619	0.44979	0.875808	1
ENSG00000157703	7	138279030	138385969	349	54	138945	0.12604	0.44985	0.875828	1
ENSG00000010165	1	171750761	171766856	50	5	138945	0.12566	0.45	0.875966	1
ENSG00000251349	9	103204188	103339918	282	15	138945	0.12562	0.45002	0.875966	1
ENSG00000001036	6	143815949	143833020	28	3	138945	0.12513	0.45021	0.876053	1
ENSG00000141577	17	79163393	79196793	136	22	138945	0.12508	0.45023	0.876053	1
ENSG00000204965	5	140201361	140391929	341	18	138945	0.12482	0.45033	0.876053	1
ENSG00000126821	14	64150934	64194756	55	4	138945	0.1246	0.45042	0.876053	1
ENSG00000055813	2	56411258	56613309	603	52	138945	0.12455	0.45044	0.876053	1
ENSG00000106537	7	16793351	16824161	113	15	138945	0.12454	0.45044	0.876053	1
ENSG00000100342	22	36649117	36663577	59	9	138945	0.1245	0.45046	0.876053	1
ENSG00000119608	14	75319736	75330562	20	5	138945	0.12444	0.45049	0.876053	1
ENSG00000164877	7	1473995	1499138	83	11	138945	0.12435	0.45052	0.876053	1
ENSG00000132016	19	13993168	14016909	66	3	138945	0.12424	0.45056	0.876053	1
ENSG00000161011	5	179233388	179265078	101	22	138945	0.12365	0.4508	0.876367	1
ENSG00000249861	19	40146558	40151287	8	2	138945	0.12348	0.45086	0.876367	1
ENSG00000012232	8	28558990	28611207	59	9	138945	0.12348	0.45087	0.876367	1
ENSG00000249158	5	140247149	140391932	279	15	138945	0.12326	0.45095	0.876426	1
ENSG00000196230	6	30688012	30693199	23	7	138945	0.12298	0.45106	0.87643	1
ENSG00000174914	11	56467864	56468781	5	2	138945	0.12295	0.45108	0.87643	1
ENSG00000082898	2	61705069	61765440	91	9	138945	0.1228	0.45113	0.87643	1
ENSG00000099617	19	1286153	1301430	27	5	138945	0.12271	0.45117	0.87643	1
ENSG00000038274	5	162930070	162946359	35	7	138945	0.12264	0.4512	0.87643	1
ENSG00000136122	13	73301981	73330328	74	15	138945	0.12221	0.45137	0.876626	1
ENSG00000178732	3	194115550	194119995	15	3	138945	0.12213	0.4514	0.876626	1
ENSG00000131043	20	34824339	34844863	14	6	138945	0.12178	0.45154	0.87675	1
ENSG00000132471	17	73841780	73851501	21	5	138945	0.1217	0.45157	0.87675	1
ENSG00000146674	7	45951844	45960871	17	7	138945	0.12135	0.45171	0.87675	1
ENSG00000103540	16	19535179	19564730	90	11	138945	0.12135	0.45171	0.87675	1
ENSG00000128607	7	129710349	129775560	155	16	138945	0.12131	0.45172	0.87675	1
ENSG00000160957	8	145736667	145743210	13	3	138945	0.12118	0.45178	0.87675	1
ENSG00000186994	19	8387468	8408146	107	11	138945	0.12096	0.45186	0.87675	1
ENSG00000101695	18	29598445	29653154	119	19	138945	0.12086	0.4519	0.87675	1
ENSG00000118156	19	48023942	48075994	62	10	138945	0.12083	0.45191	0.87675	1
ENSG00000131115	19	44716684	44741421	20	4	138945	0.12046	0.45206	0.876808	1
ENSG00000165028	9	107526022	107540045	39	9	138945	0.12036	0.4521	0.876808	1
ENSG00000110344	11	118230296	118269926	63	11	138945	0.12036	0.4521	0.876808	1
ENSG00000204963	5	140213969	140391929	327	16	138945	0.11997	0.45225	0.876808	1
ENSG00000078140	4	39699664	39784412	241	19	138945	0.11991	0.45228	0.876808	1
ENSG00000107862	10	104005255	104142656	189	22	138945	0.11978	0.45233	0.876808	1
ENSG00000163291	4	79836364	79860582	60	5	138945	0.11971	0.45236	0.876808	1
ENSG00000115425	2	216903111	216946539	108	17	138945	0.11892	0.45267	0.876808	1
ENSG00000177575	12	7623412	7656414	64	14	138945	0.11872	0.45275	0.876808	1
ENSG00000185787	15	79132903	79190081	189	14	138945	0.1186	0.4528	0.876808	1
ENSG00000110514	11	47290927	47351582	128	14	138945	0.11854	0.45282	0.876808	1
ENSG00000163239	1	154474695	154520624	145	9	138945	0.11827	0.45293	0.876808	1
ENSG00000176040	3	111758465	111800116	125	16	138945	0.11807	0.45301	0.876808	1
ENSG00000196341	11	124179736	124180662	5	2	138945	0.11806	0.45301	0.876808	1
ENSG00000186283	1	179050415	179067158	48	12	138945	0.11802	0.45302	0.876808	1
ENSG00000164051	3	48473580	48481529	12	3	138945	0.11802	0.45303	0.876808	1
ENSG00000106346	7	6144550	6201195	190	22	138945	0.11798	0.45304	0.876808	1
ENSG00000119681	14	74964886	75079034	255	28	138945	0.11796	0.45305	0.876808	1
ENSG00000101138	20	54967427	54979582	28	9	138945	0.11797	0.45305	0.876808	1
ENSG00000169679	2	111395275	111435684	33	5	138945	0.11786	0.45309	0.876808	1
ENSG00000138834	16	1756184	1820318	123	16	138945	0.11786	0.45309	0.876808	1
ENSG00000187954	8	145675315	145691031	29	6	138945	0.1178	0.45311	0.876808	1
ENSG00000130545	19	6463788	6467232	9	3	138945	0.11776	0.45313	0.876808	1
ENSG00000267508	19	44889808	44905777	78	7	138945	0.11774	0.45313	0.876808	1
ENSG00000167895	17	76125505	76139049	66	13	138945	0.11764	0.45318	0.876809	1
ENSG00000140873	16	77316025	77469011	795	44	138945	0.11746	0.45325	0.876849	1
ENSG00000178372	10	5540658	5541533	3	1	138945	0.11724	0.45334	0.876927	1
ENSG00000187600	2	46706704	46711564	18	4	138945	0.1169	0.45347	0.87693	1
ENSG00000232859	17	26205340	26220409	14	4	138945	0.11687	0.45348	0.87693	1
ENSG00000182871	21	46825058	46933634	478	36	138945	0.11679	0.45351	0.87693	1
ENSG00000221962	3	152057487	152058779	3	1	138945	0.11671	0.45354	0.87693	1
ENSG00000074706	6	154475618	154677900	675	61	138945	0.1162	0.45375	0.87724	1
ENSG00000181830	11	45825623	45834568	31	9	138945	0.11582	0.4539	0.877358	1
ENSG00000164330	5	158122916	158526788	742	59	138945	0.11571	0.45394	0.877358	1
ENSG00000164309	5	78985659	79096049	321	38	138945	0.11566	0.45396	0.877358	1
ENSG00000110148	11	6280841	6293363	59	10	138945	0.11542	0.45406	0.877422	1
ENSG00000156381	14	102973179	102976128	8	2	138945	0.11528	0.45411	0.877422	1
ENSG00000163386	1	145293371	145368684	1	1	138945	0.11497	0.45423	0.877422	1
ENSG00000169508	13	99946789	99959749	24	8	138945	0.11496	0.45424	0.877422	1
ENSG00000268861	19	7420481	7537371	482	22	138945	0.11488	0.45427	0.877422	1
ENSG00000196187	1	226033233	226070420	104	13	138945	0.11481	0.4543	0.877422	1
ENSG00000160714	1	154521051	154531138	11	2	138945	0.11467	0.45435	0.877422	1
ENSG00000204962	5	140220907	140391929	320	17	138945	0.11457	0.45439	0.877422	1
ENSG00000177098	11	118004092	118023630	48	7	138945	0.11441	0.45446	0.877428	1
ENSG00000079215	5	36606457	36688436	207	43	138945	0.11424	0.45452	0.877428	1
ENSG00000139625	12	53873456	53893444	16	9	138945	0.11407	0.45459	0.877428	1
ENSG00000077157	1	202317830	202557697	263	13	138945	0.11379	0.4547	0.877428	1
ENSG00000127152	14	99635624	99738514	261	34	138945	0.11379	0.4547	0.877428	1
ENSG00000108384	17	56769934	56811703	68	11	138945	0.11372	0.45473	0.877428	1
ENSG00000166743	16	20634555	20709066	170	16	138945	0.11362	0.45477	0.877428	1
ENSG00000039537	5	41142248	41261588	336	27	138945	0.11356	0.45479	0.877428	1
ENSG00000147526	8	38585704	38710546	221	24	138945	0.11316	0.45495	0.877505	1
ENSG00000116819	1	36038971	36060929	16	5	138945	0.1131	0.45498	0.877505	1
ENSG00000114850	3	156257929	156272973	46	6	138945	0.11267	0.45514	0.877505	1
ENSG00000118242	2	216807314	216878346	273	42	138945	0.11251	0.45521	0.877505	1
ENSG00000211448	14	80663868	80697397	40	6	138945	0.1123	0.45529	0.877505	1
ENSG00000160460	19	40973050	41082365	248	38	138945	0.11228	0.4553	0.877505	1
ENSG00000123454	9	136501485	136524466	128	26	138945	0.11223	0.45532	0.877505	1
ENSG00000132840	5	78365547	78385897	47	7	138945	0.11214	0.45535	0.877505	1
ENSG00000125815	20	23471766	23476655	16	4	138945	0.11206	0.45539	0.877505	1
ENSG00000175137	1	249104645	249120154	23	4	138945	0.112	0.45541	0.877505	1
ENSG00000101417	20	32290550	32308136	37	6	138945	0.1114	0.45565	0.877505	1
ENSG00000112787	12	133067041	133161774	318	28	138945	0.11113	0.45576	0.877505	1
ENSG00000196505	1	118406107	118472302	47	11	138945	0.11106	0.45578	0.877505	1
ENSG00000204700	6	29141311	29142351	8	3	138945	0.11097	0.45582	0.877505	1
ENSG00000205445	21	45970240	45971388	7	2	138945	0.11073	0.45591	0.877505	1
ENSG00000162882	2	42994229	43019753	116	11	138945	0.11073	0.45592	0.877505	1
ENSG00000158486	16	20944476	21170762	536	33	138945	0.11073	0.45592	0.877505	1
ENSG00000122432	1	84971902	85022150	166	18	138945	0.11063	0.45596	0.877505	1
ENSG00000182909	19	54972976	54974894	4	2	138945	0.11053	0.45599	0.877505	1
ENSG00000153898	1	85391266	85462796	236	18	138945	0.11051	0.456	0.877505	1
ENSG00000196660	1	220087606	220101993	26	6	138945	0.11022	0.45612	0.877505	1
ENSG00000129221	17	6327057	6338576	49	12	138945	0.11021	0.45612	0.877505	1
ENSG00000179862	1	41326728	41328018	8	3	138945	0.11017	0.45614	0.877505	1
ENSG00000142621	1	15573730	15724767	445	53	138945	0.11006	0.45618	0.877505	1
ENSG00000124120	20	43104526	43123244	25	5	138945	0.10992	0.45624	0.877505	1
ENSG00000239900	22	40742504	40762577	26	7	138945	0.10988	0.45625	0.877505	1
ENSG00000152208	4	93225453	94695707	3276	108	138945	0.10981	0.45628	0.877505	1
ENSG00000116191	1	178694300	178890975	371	20	138945	0.10979	0.45629	0.877505	1
ENSG00000015153	12	42550906	42632154	132	15	138945	0.10951	0.4564	0.877505	1
ENSG00000060982	12	24962958	25102393	504	42	138945	0.10949	0.45641	0.877505	1
ENSG00000133731	8	82569151	82599029	75	15	138945	0.10917	0.45653	0.877505	1
ENSG00000068724	2	47168313	47303275	570	44	138945	0.10908	0.45657	0.877505	1
ENSG00000173614	1	10003486	10045556	72	10	138945	0.10896	0.45662	0.877505	1
ENSG00000114771	3	151531769	151546276	76	8	138945	0.10895	0.45662	0.877505	1
ENSG00000213672	3	48700419	48723366	29	4	138945	0.10885	0.45666	0.877505	1
ENSG00000143850	1	204187979	204329057	452	32	138945	0.10872	0.45671	0.877505	1
ENSG00000170959	11	30885150	31014233	153	10	138945	0.10844	0.45682	0.877505	1
ENSG00000139055	12	15066961	15091463	80	4	138945	0.10824	0.4569	0.877505	1
ENSG00000187775	17	76419778	76573476	798	79	138945	0.10824	0.4569	0.877505	1
ENSG00000100099	22	26846848	26879829	90	12	138945	0.1081	0.45696	0.877505	1
ENSG00000155657	2	179390716	179672150	403	27	138945	0.10791	0.45703	0.877505	1
ENSG00000173890	3	169755735	169803184	91	8	138945	0.10786	0.45705	0.877505	1
ENSG00000172725	11	67205518	67211371	4	2	138945	0.10782	0.45707	0.877505	1
ENSG00000141524	17	76108999	76128488	72	23	138945	0.10781	0.45707	0.877505	1
ENSG00000196247	7	64126461	64171960	108	13	138945	0.10773	0.45711	0.877505	1
ENSG00000261190	16	52060264	52107847	112	14	138945	0.1074	0.45724	0.877505	1
ENSG00000135903	2	223064606	223163715	314	33	138945	0.10738	0.45725	0.877505	1
ENSG00000178951	19	4045216	4066816	38	8	138945	0.10714	0.45734	0.877505	1
ENSG00000183287	18	57098171	57364860	1012	77	138945	0.10707	0.45737	0.877505	1
ENSG00000154310	3	170780292	171178197	997	100	138945	0.107	0.4574	0.877505	1
ENSG00000174156	6	52761437	52774496	32	7	138945	0.107	0.4574	0.877505	1
ENSG00000105137	19	15218214	15225790	13	3	138945	0.10685	0.45745	0.877505	1
ENSG00000104432	8	79645007	79717758	155	16	138945	0.10682	0.45746	0.877505	1
ENSG00000100249	22	29454660	29457922	8	5	138945	0.10663	0.45754	0.877564	1
ENSG00000066135	1	44115797	44171189	76	11	138945	0.1065	0.45759	0.877564	1
ENSG00000131591	1	1017198	1051736	105	12	138945	0.10632	0.45766	0.877603	1
ENSG00000137936	1	94027343	94312706	871	34	138945	0.10615	0.45773	0.877643	1
ENSG00000173156	11	66824289	66839488	25	7	138945	0.10572	0.4579	0.877722	1
ENSG00000203757	1	158686958	158687905	3	1	138945	0.10563	0.45794	0.877722	1
ENSG00000122756	9	34551425	34590713	109	17	138945	0.10563	0.45794	0.877722	1
ENSG00000171793	1	41445007	41478237	85	17	138945	0.10556	0.45797	0.877722	1
ENSG00000064787	20	52560079	52687304	541	38	138945	0.10527	0.45808	0.877838	1
ENSG00000204978	19	41949063	41950670	5	3	138945	0.10513	0.45814	0.877858	1
ENSG00000205496	11	4976002	4976943	6	2	138945	0.10496	0.45821	0.877859	1
ENSG00000137142	9	38406525	38424444	66	14	138945	0.10486	0.45824	0.877859	1
ENSG00000242866	15	43891685	44002286	95	10	138945	0.10473	0.45829	0.87786	1
ENSG00000196960	10	31651728	31653006	1	1	138945	0.10453	0.45838	0.877937	1
ENSG00000242852	19	12571998	12595632	48	8	138945	0.10387	0.45864	0.878019	1
ENSG00000204688	6	29424947	29432099	10	4	138945	0.10366	0.45872	0.878019	1
ENSG00000146416	6	143381979	143661441	459	49	138945	0.10363	0.45873	0.878019	1
ENSG00000114204	3	167159577	167196732	100	10	138945	0.10362	0.45874	0.878019	1
ENSG00000140675	16	31494439	31502091	6	3	138945	0.10354	0.45877	0.878019	1
ENSG00000184470	22	19863040	19929359	283	29	138945	0.10348	0.45879	0.878019	1
ENSG00000165816	10	115999013	116054259	138	23	138945	0.10342	0.45881	0.878019	1
ENSG00000068796	5	61601989	61683011	177	15	138945	0.10341	0.45882	0.878019	1
ENSG00000092208	14	39583488	39606177	61	12	138945	0.10301	0.45898	0.878078	1
ENSG00000130513	19	18496968	18499986	15	5	138945	0.10298	0.45899	0.878078	1
ENSG00000111676	12	7033626	7051484	21	8	138945	0.10286	0.45904	0.878078	1
ENSG00000033100	7	150929575	150935913	12	2	138945	0.1028	0.45906	0.878078	1
ENSG00000120333	1	174982094	174992591	17	5	138945	0.10248	0.45919	0.878078	1
ENSG00000135269	7	115850547	115898840	151	12	138945	0.10233	0.45925	0.878078	1
ENSG00000111716	12	21788275	21810789	15	7	138945	0.10208	0.45935	0.878078	1
ENSG00000174939	16	29912147	29931181	19	4	138945	0.10185	0.45944	0.878078	1
ENSG00000143258	1	161129248	161135516	4	2	138945	0.10164	0.45952	0.878078	1
ENSG00000146281	6	89850047	89875288	60	6	138945	0.10155	0.45956	0.878078	1
ENSG00000134308	2	9724096	9771184	94	11	138945	0.10105	0.45976	0.878078	1
ENSG00000187699	2	190744282	191068210	712	57	138945	0.10099	0.45978	0.878078	1
ENSG00000115257	19	1481427	1490886	27	8	138945	0.10078	0.45986	0.878078	1
ENSG00000117480	1	46859939	46879520	31	7	138945	0.10066	0.45991	0.878078	1
ENSG00000066382	11	30406040	30608260	496	37	138945	0.10066	0.45991	0.878078	1
ENSG00000137161	6	42896860	42911666	32	8	138945	0.10063	0.45992	0.878078	1
ENSG00000168679	1	110905473	110933704	56	10	138945	0.10025	0.46007	0.878078	1
ENSG00000113119	5	140019012	140024989	11	3	138945	0.10015	0.46011	0.878078	1
ENSG00000139154	12	19592608	19675173	384	20	138945	0.10015	0.46011	0.878078	1
ENSG00000183196	16	75507022	75528926	53	15	138945	0.10014	0.46012	0.878078	1
ENSG00000255012	11	56380031	56380978	2	1	138945	0.10012	0.46013	0.878078	1
ENSG00000187513	1	35258559	35261351	10	3	138945	0.099969	0.46018	0.878078	1
ENSG00000212933	21	46074130	46074576	3	2	138945	0.099943	0.46019	0.878078	1
ENSG00000122691	7	19039315	19157295	290	22	138945	0.099879	0.46022	0.878078	1
ENSG00000101000	20	33759740	33803771	102	9	138945	0.099782	0.46026	0.878078	1
ENSG00000078246	12	3000033	3050306	167	4	138945	0.099745	0.46027	0.878078	1
ENSG00000184956	11	1012824	1036706	51	13	138945	0.099642	0.46031	0.878078	1
ENSG00000213934	11	5269502	5271087	4	2	138945	0.099635	0.46032	0.878078	1
ENSG00000111144	12	96394531	96437298	119	13	138945	0.099524	0.46036	0.878078	1
ENSG00000162298	11	64894751	64902285	8	3	138945	0.099471	0.46038	0.878078	1
ENSG00000197548	3	11314010	11599139	574	19	138945	0.099323	0.46044	0.878078	1
ENSG00000119685	14	76127551	76421425	524	20	138945	0.099327	0.46044	0.878078	1
ENSG00000079435	19	42905664	42931578	12	5	138945	0.098963	0.46058	0.878164	1
ENSG00000159337	15	42359881	42386752	116	8	138945	0.098899	0.46061	0.878164	1
ENSG00000093010	22	19929263	19957498	108	19	138945	0.098471	0.46078	0.878164	1
ENSG00000091138	7	107405912	107443678	95	22	138945	0.098438	0.46079	0.878164	1
ENSG00000198083	17	39411636	39412616	1	1	138945	0.098312	0.46084	0.878164	1
ENSG00000139354	12	100967446	101020657	124	13	138945	0.098033	0.46095	0.878164	1
ENSG00000125409	17	15207129	15244958	107	14	138945	0.097953	0.46098	0.878164	1
ENSG00000093134	6	133043926	133055904	46	7	138945	0.097875	0.46102	0.878164	1
ENSG00000104299	8	28625175	28747698	205	19	138945	0.097855	0.46102	0.878164	1
ENSG00000162461	1	16062721	16067884	6	3	138945	0.097766	0.46106	0.878164	1
ENSG00000130305	7	72716513	72722864	3	2	138945	0.097757	0.46106	0.878164	1
ENSG00000115183	2	159825146	160089170	759	44	138945	0.097643	0.46111	0.878164	1
ENSG00000174586	19	58865723	58874214	12	4	138945	0.097501	0.46116	0.878164	1
ENSG00000182256	15	27216429	27778373	1641	155	138945	0.09735	0.46122	0.878164	1
ENSG00000196734	1	152784447	152785585	1	1	138945	0.097338	0.46123	0.878164	1
ENSG00000163870	3	127291907	127309602	18	8	138945	0.096762	0.46146	0.878508	1
ENSG00000120915	8	27348519	27402439	139	9	138945	0.096642	0.46151	0.878508	1
ENSG00000136999	8	120428552	120436678	48	3	138945	0.096429	0.46159	0.87851	1
ENSG00000138600	15	50999730	51057910	172	13	138945	0.096391	0.46161	0.87851	1
ENSG00000053900	4	25378848	25420120	145	11	138945	0.096239	0.46167	0.878529	1
ENSG00000161013	5	179224597	179233952	20	4	138945	0.095841	0.46182	0.87857	1
ENSG00000144649	3	43020759	43099207	199	18	138945	0.0958	0.46184	0.87857	1
ENSG00000157764	7	140415749	140624564	299	12	138945	0.095708	0.46188	0.87857	1
ENSG00000187840	8	37888020	37917883	33	6	138945	0.095679	0.46189	0.87857	1
ENSG00000040633	17	7138347	7142825	3	1	138945	0.095475	0.46197	0.878627	1
ENSG00000143797	2	8996701	9143876	227	17	138945	0.095068	0.46213	0.878708	1
ENSG00000165891	12	77415026	77459360	121	27	138945	0.095045	0.46214	0.878708	1
ENSG00000143393	1	151264273	151300191	30	5	138945	0.094762	0.46225	0.878708	1
ENSG00000169016	2	11584501	11606303	69	6	138945	0.094647	0.4623	0.878708	1
ENSG00000172915	13	35516424	36246874	1727	56	138945	0.094335	0.46242	0.878708	1
ENSG00000140548	15	90544197	90625432	190	27	138945	0.094285	0.46244	0.878708	1
ENSG00000136273	7	48002885	48019222	37	4	138945	0.09426	0.46245	0.878708	1
ENSG00000138835	9	116207009	116360023	398	15	138945	0.094241	0.46246	0.878708	1
ENSG00000158769	1	160965001	160991133	69	7	138945	0.094177	0.46248	0.878708	1
ENSG00000100321	22	39745954	39781593	103	14	138945	0.093826	0.46262	0.878708	1
ENSG00000165807	14	65016620	65056099	102	14	138945	0.093758	0.46265	0.878708	1
ENSG00000126214	14	104095525	104167888	153	17	138945	0.093598	0.46271	0.878708	1
ENSG00000154016	17	18923969	18950336	8	3	138945	0.09361	0.46271	0.878708	1
ENSG00000165275	9	37753797	37778969	46	7	138945	0.093215	0.46287	0.878708	1
ENSG00000151466	4	129805148	130014764	380	22	138945	0.093129	0.4629	0.878708	1
ENSG00000108813	17	48046562	48052323	13	2	138945	0.09303	0.46294	0.878708	1
ENSG00000086570	5	150883653	150948505	201	31	138945	0.09292	0.46298	0.878708	1
ENSG00000159228	21	37442285	37445462	13	5	138945	0.092852	0.46301	0.878708	1
ENSG00000102981	16	67694851	67696681	1	1	138945	0.092788	0.46304	0.878708	1
ENSG00000086730	7	73624087	73644164	18	6	138945	0.092644	0.46309	0.878708	1
ENSG00000167608	19	54663833	54676944	27	6	138945	0.092498	0.46315	0.878708	1
ENSG00000176678	16	86612115	86615304	6	3	138945	0.092082	0.46332	0.878708	1
ENSG00000165156	8	124260690	124287781	10	5	138945	0.091946	0.46337	0.878708	1
ENSG00000143970	2	25962253	26101312	317	16	138945	0.091776	0.46344	0.878708	1
ENSG00000115685	2	242089012	242122439	81	11	138945	0.091758	0.46345	0.878708	1
ENSG00000177694	3	174577095	175523428	2998	181	138945	0.091669	0.46348	0.878708	1
ENSG00000004487	1	23345937	23410184	75	10	138945	0.09137	0.4636	0.878708	1
ENSG00000115641	2	105977272	106055230	259	37	138945	0.091367	0.4636	0.878708	1
ENSG00000100003	22	30792930	30821291	68	12	138945	0.091263	0.46364	0.878708	1
ENSG00000186881	9	107266544	107267503	8	2	138945	0.091128	0.4637	0.878708	1
ENSG00000149809	11	64879326	64883707	8	2	138945	0.090998	0.46375	0.878708	1
ENSG00000156049	9	80037995	80263232	639	81	138945	0.090971	0.46376	0.878708	1
ENSG00000174151	1	110036658	110043063	9	3	138945	0.090943	0.46377	0.878708	1
ENSG00000198650	16	71600754	71610998	18	6	138945	0.090909	0.46378	0.878708	1
ENSG00000114503	3	196662273	196669464	23	6	138945	0.090684	0.46387	0.878708	1
ENSG00000176395	19	45010211	45033548	79	16	138945	0.090599	0.46391	0.878708	1
ENSG00000248487	3	52007700	52015216	7	5	138945	0.090437	0.46397	0.878708	1
ENSG00000241322	17	15491977	15523018	44	7	138945	0.09044	0.46397	0.878708	1
ENSG00000136939	9	125486269	125487204	1	1	138945	0.090407	0.46398	0.878708	1
ENSG00000105549	19	361750	376688	87	28	138945	0.090355	0.464	0.878708	1
ENSG00000198680	9	25676387	25678856	17	4	138945	0.08998	0.46415	0.878842	1
ENSG00000131149	16	85203152	85709812	1732	218	138945	0.089946	0.46417	0.878842	1
ENSG00000109062	17	72744751	72765499	26	9	138945	0.089787	0.46423	0.878861	1
ENSG00000012504	12	100867486	100957645	137	19	138945	0.089479	0.46435	0.878994	1
ENSG00000188487	11	15133970	15268754	421	46	138945	0.089245	0.46444	0.878995	1
ENSG00000149654	20	44802372	44937137	277	35	138945	0.089222	0.46445	0.878995	1
ENSG00000163098	19	53792854	53794875	11	5	138945	0.088819	0.46461	0.879204	1
ENSG00000070413	22	19023795	19109967	329	13	138945	0.088608	0.4647	0.87928	1
ENSG00000178404	17	76886577	76899299	60	11	138945	0.087858	0.46499	0.879554	1
ENSG00000187531	17	79869815	79876058	3	2	138945	0.087839	0.465	0.879554	1
ENSG00000108773	17	40265129	40273382	12	2	138945	0.087712	0.46505	0.879554	1
ENSG00000151552	4	17488016	17513857	104	15	138945	0.087622	0.46509	0.879554	1
ENSG00000214491	22	30920629	30942669	82	9	138945	0.087575	0.46511	0.879554	1
ENSG00000138068	2	37394963	37423230	226	15	138945	0.08738	0.46518	0.879554	1
ENSG00000070770	16	58191811	58231782	128	12	138945	0.087271	0.46523	0.879554	1
ENSG00000205883	8	11839830	11842099	10	2	138945	0.087132	0.46528	0.879554	1
ENSG00000165055	7	128116783	128142978	71	17	138945	0.087014	0.46533	0.879554	1
ENSG00000064601	20	44519591	44527459	16	4	138945	0.086968	0.46535	0.879554	1
ENSG00000177225	11	767222	777501	30	5	138945	0.08668	0.46546	0.879554	1
ENSG00000104413	8	95653364	95719694	207	13	138945	0.08647	0.46555	0.879554	1
ENSG00000111335	12	113416274	113449528	80	10	138945	0.086328	0.4656	0.879554	1
ENSG00000176102	11	33106130	33183037	185	14	138945	0.086315	0.46561	0.879554	1
ENSG00000251380	5	134779904	134783038	20	6	138945	0.086164	0.46567	0.879554	1
ENSG00000016402	6	137321108	137366317	86	18	138945	0.086092	0.4657	0.879554	1
ENSG00000167880	17	74002926	74023533	50	10	138945	0.086093	0.4657	0.879554	1
ENSG00000076351	17	26721661	26733230	15	3	138945	0.085985	0.46574	0.879554	1
ENSG00000121377	12	10954131	10955226	1	1	138945	0.08567	0.46586	0.879612	1
ENSG00000128040	4	57676026	57688035	49	12	138945	0.08565	0.46587	0.879612	1
ENSG00000172830	11	67070919	67080078	11	7	138945	0.085479	0.46594	0.879632	1
ENSG00000137509	11	82535409	82612733	200	18	138945	0.085389	0.46598	0.879632	1
ENSG00000095485	10	101992055	102027437	94	9	138945	0.084755	0.46623	0.88001	1
ENSG00000167414	19	47137333	47137939	1	1	138945	0.084472	0.46634	0.880123	1
ENSG00000131910	1	27237975	27240567	5	2	138945	0.084287	0.46641	0.880162	1
ENSG00000133111	13	37393339	37403740	14	4	138945	0.084174	0.46646	0.880162	1
ENSG00000227507	6	31548335	31550202	1	1	138945	0.083667	0.46666	0.88022	1
ENSG00000186074	17	72690447	72709169	34	9	138945	0.083668	0.46666	0.88022	1
ENSG00000088986	12	120907660	120936298	77	11	138945	0.083624	0.46668	0.88022	1
ENSG00000152795	4	83343717	83351378	26	6	138945	0.083584	0.46669	0.88022	1
ENSG00000179002	1	19166093	19186155	97	18	138945	0.083369	0.46678	0.880296	1
ENSG00000067182	12	6437923	6451283	25	6	138945	0.083169	0.46686	0.880353	1
ENSG00000248383	5	140306302	140391929	190	15	138945	0.082383	0.46717	0.880844	1
ENSG00000117215	1	20439143	20446059	22	9	138945	0.082102	0.46728	0.880957	1
ENSG00000176879	11	4944604	4945569	7	3	138945	0.081918	0.46736	0.881014	1
ENSG00000256394	4	156750881	156787425	115	14	138945	0.081546	0.4675	0.881017	1
ENSG00000100258	22	50941376	50946148	16	5	138945	0.081529	0.46751	0.881017	1
ENSG00000158773	1	161009041	161015769	23	5	138945	0.081456	0.46754	0.881017	1
ENSG00000228300	19	1275520	1279243	6	3	138945	0.081389	0.46757	0.881017	1
ENSG00000103184	16	5008318	5069156	245	26	138945	0.081238	0.46763	0.881017	1
ENSG00000204514	19	58380747	58400442	32	6	138945	0.081115	0.46768	0.881017	1
ENSG00000106013	7	117864493	117882785	22	7	138945	0.081021	0.46771	0.881017	1
ENSG00000183695	11	19076002	19082228	38	6	138945	0.080859	0.46778	0.881036	1
ENSG00000130726	19	59055824	59062087	7	3	138945	0.08074	0.46782	0.881036	1
ENSG00000139192	12	6561177	6571488	33	6	138945	0.080508	0.46792	0.88104	1
ENSG00000143367	1	151512781	151556059	89	14	138945	0.080152	0.46806	0.88104	1
ENSG00000198951	22	42454338	42466852	24	5	138945	0.080026	0.46811	0.88104	1
ENSG00000255112	18	11851389	11854448	5	3	138945	0.079877	0.46817	0.88104	1
ENSG00000145416	4	164445450	165305093	2565	107	138945	0.079666	0.46825	0.88104	1
ENSG00000180233	7	30323923	30407308	66	20	138945	0.079618	0.46827	0.88104	1
ENSG00000156860	16	30675778	30682131	2	1	138945	0.079568	0.46829	0.88104	1
ENSG00000168078	8	27667138	27695612	140	4	138945	0.079452	0.46834	0.88104	1
ENSG00000181847	3	114012833	114029135	36	10	138945	0.079334	0.46838	0.88104	1
ENSG00000158092	3	136581050	136670446	180	7	138945	0.079304	0.4684	0.88104	1
ENSG00000163295	2	233320833	233325455	14	3	138945	0.079274	0.46841	0.88104	1
ENSG00000179715	12	47473386	47630446	449	42	138945	0.079238	0.46842	0.88104	1
ENSG00000165490	11	82611017	82645701	80	12	138945	0.079037	0.4685	0.881079	1
ENSG00000185385	19	14991238	14992167	7	3	138945	0.078837	0.46858	0.881079	1
ENSG00000177992	9	90497772	90503814	20	5	138945	0.078717	0.46863	0.881079	1
ENSG00000136449	17	48585745	48608863	68	10	138945	0.078694	0.46864	0.881079	1
ENSG00000137312	6	30695506	30710687	80	5	138945	0.078345	0.46878	0.881249	1
ENSG00000179532	11	6517994	6593255	190	23	138945	0.077884	0.46896	0.881345	1
ENSG00000198488	11	76745385	76753020	25	5	138945	0.077823	0.46898	0.881345	1
ENSG00000136280	7	45039345	45116069	252	15	138945	0.07764	0.46906	0.881345	1
ENSG00000104687	8	30535578	30585486	122	13	138945	0.077456	0.46913	0.881345	1
ENSG00000058335	15	79252289	79383215	398	62	138945	0.077451	0.46913	0.881345	1
ENSG00000005073	7	27220776	27224835	8	4	138945	0.077281	0.4692	0.881345	1
ENSG00000127511	19	16940209	16991166	99	15	138945	0.07728	0.4692	0.881345	1
ENSG00000114631	3	127348002	127391653	34	10	138945	0.077196	0.46923	0.881345	1
ENSG00000187889	1	57184477	57285369	341	46	138945	0.076765	0.46941	0.881478	1
ENSG00000122877	10	64571756	64578927	12	4	138945	0.076682	0.46944	0.881478	1
ENSG00000105072	19	16607187	16632180	63	9	138945	0.076545	0.46949	0.881478	1
ENSG00000188647	9	72324438	72374916	84	12	138945	0.076516	0.4695	0.881478	1
ENSG00000188761	1	114419436	114430230	22	7	138945	0.076053	0.46969	0.881498	1
ENSG00000147588	8	82352561	82359719	13	3	138945	0.076009	0.46971	0.881498	1
ENSG00000162623	1	75198836	75232361	110	15	138945	0.075904	0.46975	0.881498	1
ENSG00000169189	16	27236315	27280113	73	8	138945	0.075873	0.46976	0.881498	1
ENSG00000179454	14	45393527	45431179	60	5	138945	0.075666	0.46984	0.881498	1
ENSG00000183662	3	68040734	68594772	1801	77	138945	0.075613	0.46986	0.881498	1
ENSG00000172020	3	115342151	115440334	242	46	138945	0.075629	0.46986	0.881498	1
ENSG00000123992	2	220238180	220264730	47	9	138945	0.075154	0.47005	0.881761	1
ENSG00000168398	14	96671016	96710666	160	30	138945	0.074878	0.47016	0.881874	1
ENSG00000176194	18	12254318	12277594	70	14	138945	0.074434	0.47033	0.882099	1
ENSG00000104497	8	82711816	82754539	138	11	138945	0.07423	0.47041	0.882119	1
ENSG00000170113	15	23043279	23086843	152	20	138945	0.074173	0.47044	0.882119	1
ENSG00000163993	4	6695566	6698897	14	3	138945	0.073658	0.47064	0.88212	1
ENSG00000112159	6	90352494	90529442	360	22	138945	0.07365	0.47064	0.88212	1
ENSG00000170214	5	159343740	159400017	148	19	138945	0.073392	0.47075	0.88212	1
ENSG00000173166	2	204298538	204400058	123	13	138945	0.073344	0.47077	0.88212	1
ENSG00000146376	6	129897290	130031370	394	40	138945	0.073273	0.47079	0.88212	1
ENSG00000106608	7	43915485	43965996	131	16	138945	0.073257	0.4708	0.88212	1
ENSG00000154920	17	48450581	48458820	27	5	138945	0.073239	0.47081	0.88212	1
ENSG00000156042	10	75013516	75119425	271	4	138945	0.073151	0.47084	0.88212	1
ENSG00000005381	17	56347217	56358296	15	8	138945	0.072921	0.47093	0.882196	1
ENSG00000182885	16	57702099	57723290	82	16	138945	0.072412	0.47114	0.882495	1
ENSG00000163818	3	45864808	45957216	178	26	138945	0.072138	0.47125	0.882534	1
ENSG00000184276	11	71544246	71548608	14	3	138945	0.072012	0.4713	0.882534	1
ENSG00000186007	1	205350506	205391214	108	14	138945	0.071858	0.47136	0.882534	1
ENSG00000145354	4	103749224	103813964	115	6	138945	0.071861	0.47136	0.882534	1
ENSG00000189058	3	195295573	195311076	61	13	138945	0.071737	0.47141	0.882534	1
ENSG00000105856	7	106809406	106842974	53	5	138945	0.071557	0.47148	0.882571	1
ENSG00000107290	9	135136827	135232113	359	16	138945	0.071132	0.47165	0.882594	1
ENSG00000167332	11	4701401	4719076	67	13	138945	0.070911	0.47173	0.882594	1
ENSG00000115457	2	217498127	217529159	52	14	138945	0.070904	0.47174	0.882594	1
ENSG00000160224	21	45705721	45718102	43	13	138945	0.070865	0.47175	0.882594	1
ENSG00000005801	11	3379157	3400452	83	6	138945	0.070735	0.4718	0.882594	1
ENSG00000166292	17	53796988	53809482	11	4	138945	0.07068	0.47183	0.882594	1
ENSG00000111711	12	21654699	21671337	76	13	138945	0.070575	0.47187	0.882594	1
ENSG00000172367	11	119056127	119060932	3	2	138945	0.070417	0.47193	0.882594	1
ENSG00000119401	9	119360147	119463579	242	19	138945	0.07002	0.47209	0.882594	1
ENSG00000168582	2	209025464	209028366	9	2	138945	0.069994	0.4721	0.882594	1
ENSG00000186765	17	79481022	79504156	67	15	138945	0.069815	0.47217	0.882594	1
ENSG00000198203	2	108905095	108926371	56	12	138945	0.069778	0.47219	0.882594	1
ENSG00000159685	3	126423063	126679263	611	26	138945	0.069704	0.47221	0.882594	1
ENSG00000129472	14	21927179	21945132	49	6	138945	0.069616	0.47225	0.882594	1
ENSG00000180318	12	85673713	85695562	39	7	138945	0.069458	0.47231	0.882594	1
ENSG00000006747	7	12609989	12693228	312	37	138945	0.069122	0.47245	0.882594	1
ENSG00000139405	12	113623342	113630169	13	3	138945	0.068896	0.47254	0.882594	1
ENSG00000113838	3	186263856	186288332	53	9	138945	0.068829	0.47256	0.882594	1
ENSG00000042317	14	88851982	88904804	60	11	138945	0.06881	0.47257	0.882594	1
ENSG00000224966	1	16302626	16323701	76	11	138945	0.068712	0.47261	0.882594	1
ENSG00000136379	15	80987635	81047962	206	24	138945	0.068638	0.47264	0.882594	1
ENSG00000108679	17	76967335	76976061	25	10	138945	0.068622	0.47265	0.882594	1
ENSG00000083290	17	19674143	19771239	148	8	138945	0.068575	0.47266	0.882594	1
ENSG00000173302	2	131486643	131487909	3	1	138945	0.068506	0.47269	0.882594	1
ENSG00000089101	20	20033158	20341359	918	55	138945	0.068072	0.47286	0.882652	1
ENSG00000171863	2	3622853	3628509	24	5	138945	0.068054	0.47287	0.882652	1
ENSG00000204604	19	53341785	53360902	79	10	138945	0.067918	0.47293	0.882652	1
ENSG00000066739	14	96747595	96829678	162	15	138945	0.067785	0.47298	0.882652	1
ENSG00000169914	1	20208356	20239438	74	14	138945	0.067645	0.47303	0.882652	1
ENSG00000104047	15	49913226	49937333	74	7	138945	0.067586	0.47306	0.882652	1
ENSG00000176979	4	165953151	165962896	12	4	138945	0.067474	0.4731	0.882652	1
ENSG00000187553	10	94820565	94829304	17	5	138945	0.067337	0.47316	0.882652	1
ENSG00000173715	11	66512207	66613997	80	15	138945	0.067213	0.47321	0.882652	1
ENSG00000121644	1	244816352	244872335	117	14	138945	0.067188	0.47322	0.882652	1
ENSG00000075275	22	46756731	46933067	746	81	138945	0.066902	0.47333	0.882653	1
ENSG00000141295	17	45915047	45918699	11	6	138945	0.066805	0.47337	0.882653	1
ENSG00000117525	1	94994732	95007413	21	5	138945	0.066656	0.47343	0.882653	1
ENSG00000179091	8	145149960	145152428	1	1	138945	0.066521	0.47348	0.882653	1
ENSG00000143436	1	151732119	151736040	12	3	138945	0.066446	0.47351	0.882653	1
ENSG00000172361	18	47753563	47792865	87	8	138945	0.066422	0.47352	0.882653	1
ENSG00000091592	17	5404719	5487832	393	15	138945	0.066309	0.47357	0.882653	1
ENSG00000206530	3	113005777	113160986	500	21	138945	0.065762	0.47378	0.882877	1
ENSG00000164897	7	150778172	150780620	3	2	138945	0.065744	0.47379	0.882877	1
ENSG00000184677	1	22778344	22857650	128	14	138945	0.065595	0.47385	0.882896	1
ENSG00000186716	22	23522402	23660224	373	29	138945	0.065417	0.47392	0.882896	1
ENSG00000063245	19	56186561	56207141	66	11	138945	0.065334	0.47395	0.882896	1
ENSG00000162367	1	47681962	47697938	33	7	138945	0.064759	0.47418	0.883231	1
ENSG00000155011	4	107842959	107957453	249	31	138945	0.064396	0.47433	0.883325	1
ENSG00000041357	15	78832747	78841562	27	4	138945	0.0644	0.47433	0.883325	1
ENSG00000185823	15	24920541	24928593	23	6	138945	0.063969	0.4745	0.883327	1
ENSG00000141646	18	48556583	48611412	54	7	138945	0.063509	0.47468	0.883327	1
ENSG00000131100	22	18074902	18111588	174	11	138945	0.063498	0.47468	0.883327	1
ENSG00000161800	12	50382945	50425586	67	4	138945	0.063456	0.4747	0.883327	1
ENSG00000185000	8	145538246	145550582	22	6	138945	0.063394	0.47473	0.883327	1
ENSG00000136937	9	100395705	100436030	31	10	138945	0.063371	0.47474	0.883327	1
ENSG00000141665	18	71740588	71815100	214	12	138945	0.06318	0.47481	0.883327	1
ENSG00000179630	13	44453420	44468068	52	10	138945	0.063103	0.47484	0.883327	1
ENSG00000084774	2	27440258	27466660	68	10	138945	0.063077	0.47485	0.883327	1
ENSG00000139233	12	66516849	66524533	16	4	138945	0.062913	0.47492	0.883327	1
ENSG00000159761	16	67700662	67702661	1	1	138945	0.06286	0.47494	0.883327	1
ENSG00000221931	11	123624288	123625226	2	1	138945	0.062663	0.47502	0.883327	1
ENSG00000137414	6	17600518	17611950	18	4	138945	0.062599	0.47504	0.883327	1
ENSG00000118655	1	114447915	114456708	10	4	138945	0.062343	0.47514	0.883327	1
ENSG00000131446	5	180217541	180237939	119	6	138945	0.062344	0.47514	0.883327	1
ENSG00000137880	15	41056285	41059911	4	2	138945	0.062261	0.47518	0.883327	1
ENSG00000145246	4	47487296	47595503	357	34	138945	0.06217	0.47521	0.883327	1
ENSG00000167657	19	3958451	3971097	23	4	138945	0.061918	0.47531	0.883327	1
ENSG00000163660	3	156864291	156878482	26	4	138945	0.061561	0.47546	0.883327	1
ENSG00000196865	10	115614391	115672265	48	12	138945	0.06153	0.47547	0.883327	1
ENSG00000253276	7	106297211	106301634	10	4	138945	0.06151	0.47548	0.883327	1
ENSG00000124782	6	7107830	7252213	261	30	138945	0.061418	0.47551	0.883327	1
ENSG00000163684	3	58291972	58305920	45	7	138945	0.061374	0.47553	0.883327	1
ENSG00000077800	7	72742155	72772646	56	6	138945	0.061384	0.47553	0.883327	1
ENSG00000187066	11	64855844	64856583	5	2	138945	0.061137	0.47563	0.883327	1
ENSG00000181856	17	7184986	7191367	8	3	138945	0.06113	0.47563	0.883327	1
ENSG00000157343	6	35701567	35716690	24	5	138945	0.060905	0.47572	0.883401	1
ENSG00000130783	12	123259056	123311927	158	14	138945	0.060384	0.47592	0.883587	1
ENSG00000166930	11	60197062	60215265	57	10	138945	0.060371	0.47593	0.883587	1
ENSG00000105983	7	156470537	156685902	689	24	138945	0.060279	0.47597	0.883587	1
ENSG00000138386	2	191513621	191557492	86	12	138945	0.060114	0.47603	0.883606	1
ENSG00000178662	2	166326157	166545917	398	31	138945	0.059784	0.47616	0.883699	1
ENSG00000198673	12	62102029	62586620	1350	78	138945	0.059747	0.47618	0.883699	1
ENSG00000018625	1	160085520	160113381	91	18	138945	0.059616	0.47623	0.883699	1
ENSG00000157353	16	70488498	70514177	20	9	138945	0.059228	0.47639	0.883866	1
ENSG00000140557	15	92937140	93011958	214	24	138945	0.059147	0.47642	0.883866	1
ENSG00000156097	1	110082494	110088487	7	2	138945	0.05878	0.47656	0.883941	1
ENSG00000162009	16	1122756	1131454	51	11	138945	0.058727	0.47658	0.883941	1
ENSG00000105176	19	30414551	30507519	148	14	138945	0.058505	0.47667	0.883941	1
ENSG00000151131	12	105380098	105388505	21	5	138945	0.058062	0.47685	0.883941	1
ENSG00000112977	5	10679342	10761387	280	15	138945	0.058041	0.47686	0.883941	1
ENSG00000108479	17	73754018	73761280	17	6	138945	0.058042	0.47686	0.883941	1
ENSG00000020633	1	25226002	25291648	128	25	138945	0.057816	0.47695	0.883941	1
ENSG00000127129	1	41944446	41950348	17	5	138945	0.057752	0.47697	0.883941	1
ENSG00000111860	6	118781935	119031238	665	25	138945	0.057768	0.47697	0.883941	1
ENSG00000129292	8	133787604	133861052	112	11	138945	0.057328	0.47714	0.883941	1
ENSG00000091947	17	42088556	42100519	26	7	138945	0.056956	0.47729	0.883941	1
ENSG00000006118	11	60691913	60704631	48	6	138945	0.056849	0.47733	0.883941	1
ENSG00000164241	5	126378250	126409184	72	7	138945	0.056785	0.47736	0.883941	1
ENSG00000105492	19	52020951	52035110	80	10	138945	0.056739	0.47738	0.883941	1
ENSG00000163170	2	74362528	74375039	29	4	138945	0.056668	0.47741	0.883941	1
ENSG00000112818	6	46761094	46807519	113	11	138945	0.056646	0.47741	0.883941	1
ENSG00000163106	4	95219707	95264027	82	9	138945	0.056286	0.47756	0.883941	1
ENSG00000080573	19	10070237	10121147	265	28	138945	0.056048	0.47765	0.883941	1
ENSG00000086232	7	6061878	6098860	141	17	138945	0.05593	0.4777	0.883941	1
ENSG00000100490	14	50796122	50883179	226	26	138945	0.055619	0.47782	0.883941	1
ENSG00000129277	17	34431220	34433014	10	2	138945	0.05563	0.47782	0.883941	1
ENSG00000085998	1	46654353	46685977	47	9	138945	0.055493	0.47787	0.883941	1
ENSG00000130714	9	134378282	134399193	81	5	138945	0.055485	0.47788	0.883941	1
ENSG00000188211	11	17373279	17398868	58	10	138945	0.055384	0.47792	0.883941	1
ENSG00000130201	19	45715879	45737469	100	8	138945	0.055267	0.47796	0.883941	1
ENSG00000086061	9	33025209	33039905	53	8	138945	0.055143	0.47801	0.883941	1
ENSG00000114796	3	183353398	183402307	159	3	138945	0.055111	0.47802	0.883941	1
ENSG00000100578	14	58894103	59015549	112	27	138945	0.055014	0.47806	0.883941	1
ENSG00000186364	1	145586491	145589435	5	2	138945	0.054903	0.47811	0.883941	1
ENSG00000153002	3	148508917	148577979	222	37	138945	0.054765	0.47816	0.883941	1
ENSG00000140320	15	40733411	40760441	25	8	138945	0.054771	0.47816	0.883941	1
ENSG00000173432	11	18287754	18306424	53	8	138945	0.054684	0.4782	0.883941	1
ENSG00000130449	5	60628100	60841999	309	21	138945	0.054639	0.47821	0.883941	1
ENSG00000132475	17	73772515	73775860	12	5	138945	0.054658	0.47821	0.883941	1
ENSG00000003137	2	72356367	72374991	29	7	138945	0.05456	0.47824	0.883941	1
ENSG00000056972	6	111876581	111927477	136	17	138945	0.054454	0.47829	0.883941	1
ENSG00000152904	1	235491753	235507847	32	5	138945	0.054261	0.47836	0.883941	1
ENSG00000102924	16	49311828	49315742	10	4	138945	0.05423	0.47838	0.883941	1
ENSG00000066322	1	43829068	43833745	4	2	138945	0.054149	0.47841	0.883941	1
ENSG00000171227	2	120187501	120196096	32	6	138945	0.053825	0.47854	0.883979	1
ENSG00000117682	1	26758773	26797797	57	13	138945	0.053519	0.47866	0.883979	1
ENSG00000141448	18	19749404	19782491	32	13	138945	0.053297	0.47875	0.883979	1
ENSG00000197385	3	32023266	32033228	40	6	138945	0.053057	0.47884	0.883979	1
ENSG00000118972	12	4477393	4488894	20	6	138945	0.05307	0.47884	0.883979	1
ENSG00000119707	14	73525221	73588749	114	18	138945	0.052994	0.47887	0.883979	1
ENSG00000152234	18	43664110	43684199	79	7	138945	0.052873	0.47892	0.883979	1
ENSG00000114654	3	128720131	128759585	49	10	138945	0.052807	0.47894	0.883979	1
ENSG00000134255	1	111682249	111727724	64	13	138945	0.05277	0.47896	0.883979	1
ENSG00000116996	1	238041164	238054222	44	10	138945	0.052758	0.47896	0.883979	1
ENSG00000106477	7	130033612	130081051	102	17	138945	0.052683	0.47899	0.883979	1
ENSG00000064102	12	27058112	27091254	71	13	138945	0.052016	0.47926	0.883979	1
ENSG00000172772	11	58034264	58035732	4	1	138945	0.051993	0.47927	0.883979	1
ENSG00000120963	8	102209266	102218292	14	4	138945	0.051788	0.47935	0.883979	1
ENSG00000167600	19	41699115	41713444	37	10	138945	0.05171	0.47938	0.883979	1
ENSG00000126785	14	63671080	63760230	216	19	138945	0.051437	0.47949	0.883979	1
ENSG00000133243	19	1985437	2015702	118	19	138945	0.051397	0.4795	0.883979	1
ENSG00000137288	6	33664538	33679528	54	7	138945	0.051317	0.47954	0.883979	1
ENSG00000165046	8	38240041	38267045	32	4	138945	0.051258	0.47956	0.883979	1
ENSG00000145050	3	51422692	51426828	6	1	138945	0.051206	0.47958	0.883979	1
ENSG00000169592	16	30007485	30017112	23	5	138945	0.051127	0.47961	0.883979	1
ENSG00000112144	6	52866097	52926676	78	14	138945	0.051037	0.47965	0.883979	1
ENSG00000169727	17	80009746	80015346	11	4	138945	0.050956	0.47968	0.883979	1
ENSG00000181001	11	5809084	5810046	8	3	138945	0.050785	0.47975	0.883979	1
ENSG00000116218	1	179519674	179545086	102	14	138945	0.050399	0.4799	0.883979	1
ENSG00000111786	12	120899471	120907558	21	6	138945	0.050122	0.48001	0.883979	1
ENSG00000204278	17	76227391	76237068	34	9	138945	0.050093	0.48002	0.883979	1
ENSG00000120738	5	137801181	137805004	4	2	138945	0.049946	0.48008	0.883979	1
ENSG00000170085	5	175665370	175772992	175	16	138945	0.049713	0.48018	0.883979	1
ENSG00000105404	19	42460833	42463530	3	1	138945	0.049542	0.48024	0.883979	1
ENSG00000101057	20	42295659	42345136	114	10	138945	0.049544	0.48024	0.883979	1
ENSG00000206107	21	31709331	31710012	2	1	138945	0.04951	0.48026	0.883979	1
ENSG00000163736	4	74852156	74853907	2	1	138945	0.049461	0.48028	0.883979	1
ENSG00000167615	19	54959605	54973196	59	9	138945	0.049443	0.48028	0.883979	1
ENSG00000111536	12	68595129	68619571	60	11	138945	0.049418	0.48029	0.883979	1
ENSG00000177663	22	17565849	17596584	85	22	138945	0.049425	0.48029	0.883979	1
ENSG00000135205	7	76751934	76924534	441	29	138945	0.049361	0.48032	0.883979	1
ENSG00000253831	1	157061835	157069600	29	9	138945	0.04932	0.48033	0.883979	1
ENSG00000173517	15	77400498	77712446	430	21	138945	0.049161	0.4804	0.884016	1
ENSG00000128294	22	26921714	26986089	250	32	138945	0.048535	0.48064	0.884237	1
ENSG00000168779	3	157813800	157823952	25	4	138945	0.04852	0.48065	0.884237	1
ENSG00000091409	2	173291954	173371181	327	25	138945	0.04835	0.48072	0.884237	1
ENSG00000167281	17	77085427	77512230	1881	220	138945	0.048355	0.48072	0.884237	1
ENSG00000157617	21	43305219	43374066	294	56	138945	0.048218	0.48077	0.884237	1
ENSG00000171368	5	659977	693510	124	17	138945	0.047907	0.4809	0.884365	1
ENSG00000204403	11	104756445	104769397	4	2	138945	0.047762	0.48095	0.884365	1
ENSG00000070501	8	42195973	42229331	55	8	138945	0.047457	0.48107	0.884365	1
ENSG00000120063	17	63005407	63052920	27	9	138945	0.047452	0.48108	0.884365	1
ENSG00000137776	15	59171244	59226323	62	8	138945	0.047408	0.48109	0.884365	1
ENSG00000188558	1	248684948	248685898	1	1	138945	0.047231	0.48116	0.884365	1
ENSG00000160746	3	43407818	43663560	413	22	138945	0.047172	0.48119	0.884365	1
ENSG00000078902	11	1295598	1330892	107	20	138945	0.046788	0.48134	0.884549	1
ENSG00000079313	19	1815245	1848520	71	9	138945	0.046484	0.48146	0.884564	1
ENSG00000204293	11	124252298	124276648	48	4	138945	0.046407	0.48149	0.884564	1
ENSG00000114988	2	97371666	97405813	38	6	138945	0.046374	0.48151	0.884564	1
ENSG00000175065	18	28956740	28993880	76	8	138945	0.04614	0.4816	0.884564	1
ENSG00000116044	2	178095031	178129859	47	9	138945	0.045882	0.4817	0.884564	1
ENSG00000125900	20	1514897	1539489	72	12	138945	0.045762	0.48175	0.884564	1
ENSG00000105643	19	18111944	18124911	31	7	138945	0.045707	0.48177	0.884564	1
ENSG00000180481	12	75784850	75826468	124	7	138945	0.045532	0.48184	0.884564	1
ENSG00000153012	4	25000471	25032414	139	21	138945	0.045476	0.48186	0.884564	1
ENSG00000136238	7	6414126	6443598	116	17	138945	0.045313	0.48193	0.884564	1
ENSG00000227124	3	75785868	75834709	94	11	138945	0.045113	0.48201	0.884564	1
ENSG00000197046	18	43405545	43422521	32	7	138945	0.044663	0.48219	0.884564	1
ENSG00000145555	5	16662016	16936385	879	108	138945	0.044613	0.48221	0.884564	1
ENSG00000138674	4	83739814	83812419	156	9	138945	0.044097	0.48241	0.884564	1
ENSG00000165606	10	50574161	50604062	59	7	138945	0.044098	0.48241	0.884564	1
ENSG00000150540	2	138721808	138773934	89	7	138945	0.043998	0.48245	0.884564	1
ENSG00000154001	14	63839838	64010095	396	24	138945	0.04397	0.48246	0.884564	1
ENSG00000167359	11	5461772	5462783	6	2	138945	0.043897	0.48249	0.884564	1
ENSG00000106683	7	73498107	73536855	64	10	138945	0.043885	0.4825	0.884564	1
ENSG00000149115	11	57067103	57092485	59	9	138945	0.04377	0.48254	0.884564	1
ENSG00000260381	16	50134389	50140563	14	4	138945	0.043765	0.48255	0.884564	1
ENSG00000133619	7	149412061	149431664	53	5	138945	0.043731	0.48256	0.884564	1
ENSG00000138326	10	79793518	79816571	37	7	138945	0.043626	0.4826	0.884564	1
ENSG00000187474	19	52298411	52329334	105	16	138945	0.043559	0.48263	0.884564	1
ENSG00000079335	1	100810598	100985833	233	19	138945	0.043256	0.48275	0.884564	1
ENSG00000169045	5	179041179	179050722	19	5	138945	0.043169	0.48278	0.884564	1
ENSG00000031544	15	72102888	72110600	14	5	138945	0.043043	0.48283	0.884564	1
ENSG00000269855	19	58907457	58908446	2	1	138945	0.043028	0.48284	0.884564	1
ENSG00000198933	17	45771441	45789429	37	9	138945	0.043001	0.48285	0.884564	1
ENSG00000110245	11	116700624	116703787	19	6	138945	0.04273	0.48296	0.884564	1
ENSG00000070778	14	88932122	89021123	185	11	138945	0.042619	0.483	0.884564	1
ENSG00000090316	4	1283642	1333925	252	15	138945	0.042551	0.48303	0.884564	1
ENSG00000144233	2	128619204	128643635	35	6	138945	0.042529	0.48304	0.884564	1
ENSG00000025770	22	50946645	50963209	53	12	138945	0.042165	0.48318	0.884564	1
ENSG00000257138	7	141672431	141673573	3	1	138945	0.041864	0.4833	0.884564	1
ENSG00000117308	1	24122089	24127294	1	1	138945	0.041859	0.48331	0.884564	1
ENSG00000119537	18	60994971	61034506	85	12	138945	0.041811	0.48332	0.884564	1
ENSG00000205189	8	81397854	81438500	76	12	138945	0.041748	0.48335	0.884564	1
ENSG00000196620	4	69512315	69536494	74	19	138945	0.041619	0.4834	0.884564	1
ENSG00000186795	10	118957000	118969810	67	5	138945	0.041186	0.48357	0.884564	1
ENSG00000187054	4	68776019	68829232	144	20	138945	0.041112	0.4836	0.884564	1
ENSG00000117407	1	44398992	44402912	9	3	138945	0.040913	0.48368	0.884564	1
ENSG00000137942	1	93913688	94020218	105	18	138945	0.040773	0.48374	0.884564	1
ENSG00000083782	12	91357456	91398803	118	11	138945	0.040646	0.48379	0.884564	1
ENSG00000164983	8	125323159	125384940	120	13	138945	0.040539	0.48383	0.884564	1
ENSG00000250486	4	165878100	165880273	6	2	138945	0.040454	0.48387	0.884564	1
ENSG00000226761	12	11213964	11214893	3	1	138945	0.040376	0.4839	0.884564	1
ENSG00000226650	5	154393260	154397685	7	3	138945	0.040303	0.48393	0.884564	1
ENSG00000137285	6	3224495	3227968	3	2	138945	0.040211	0.48396	0.884564	1
ENSG00000155761	1	118496288	118727848	376	17	138945	0.039785	0.48413	0.884564	1
ENSG00000146350	6	121400627	121655646	820	22	138945	0.039801	0.48413	0.884564	1
ENSG00000138802	4	110354969	110461615	180	10	138945	0.039753	0.48414	0.884564	1
ENSG00000134532	12	23682438	24715383	2842	215	138945	0.03944	0.48427	0.884564	1
ENSG00000237515	16	12995477	13334273	1358	95	138945	0.039144	0.48439	0.884564	1
ENSG00000138399	2	170386259	170430431	115	19	138945	0.039009	0.48444	0.884564	1
ENSG00000104907	19	13215714	13227573	13	7	138945	0.038617	0.4846	0.884564	1
ENSG00000171858	20	60962121	60963576	4	2	138945	0.038599	0.4846	0.884564	1
ENSG00000144591	2	220363587	220371718	9	3	138945	0.038332	0.48471	0.884564	1
ENSG00000135778	1	233086277	233114548	67	9	138945	0.038217	0.48476	0.884564	1
ENSG00000090530	3	189674517	189840226	529	26	138945	0.038174	0.48477	0.884564	1
ENSG00000166164	16	50352929	50402845	103	12	138945	0.038092	0.48481	0.884564	1
ENSG00000174721	10	93666345	93669258	6	3	138945	0.037863	0.4849	0.884564	1
ENSG00000240694	8	26362196	26371608	18	6	138945	0.037779	0.48493	0.884564	1
ENSG00000132109	11	4406127	4414926	39	9	138945	0.037567	0.48502	0.884564	1
ENSG00000084628	1	31652592	31712734	213	16	138945	0.037461	0.48506	0.884564	1
ENSG00000143321	1	156711899	156722240	17	6	138945	0.037439	0.48507	0.884564	1
ENSG00000118526	6	134210259	134216675	19	3	138945	0.037399	0.48508	0.884564	1
ENSG00000122728	9	32629452	32635667	8	5	138945	0.037348	0.4851	0.884564	1
ENSG00000187753	9	88835180	88874572	71	12	138945	0.037363	0.4851	0.884564	1
ENSG00000114646	3	47603728	47621730	19	4	138945	0.037145	0.48518	0.884564	1
ENSG00000183655	15	86302557	86338189	124	19	138945	0.036932	0.48527	0.884564	1
ENSG00000114739	3	38495790	38534633	76	6	138945	0.03691	0.48528	0.884564	1
ENSG00000111913	6	24804512	24936275	383	37	138945	0.036863	0.4853	0.884564	1
ENSG00000164821	8	6793345	6795786	12	5	138945	0.036866	0.4853	0.884564	1
ENSG00000116754	1	70671365	70717703	55	7	138945	0.036826	0.48531	0.884564	1
ENSG00000197323	1	114935399	115053781	272	16	138945	0.036704	0.48536	0.884564	1
ENSG00000106686	9	4553386	4666674	438	39	138945	0.036703	0.48536	0.884564	1
ENSG00000166750	17	33570086	33594768	73	11	138945	0.036631	0.48539	0.884564	1
ENSG00000150782	11	112013974	112034840	43	10	138945	0.036593	0.4854	0.884564	1
ENSG00000112685	6	485138	693141	638	41	138945	0.036493	0.48544	0.884564	1
ENSG00000164458	6	166571144	166582157	50	8	138945	0.036491	0.48545	0.884564	1
ENSG00000198471	3	187416047	187420345	14	3	138945	0.036358	0.4855	0.884564	1
ENSG00000182196	12	123464607	123467460	1	1	138945	0.036305	0.48552	0.884564	1
ENSG00000132792	20	36322357	36500531	284	18	138945	0.03617	0.48557	0.884564	1
ENSG00000112592	6	170863384	170881958	43	6	138945	0.036106	0.4856	0.884564	1
ENSG00000172667	3	178735011	178790067	88	12	138945	0.035161	0.48598	0.885074	1
ENSG00000170516	4	46736844	46911252	335	20	138945	0.035159	0.48598	0.885074	1
ENSG00000162804	2	241938213	242038515	261	28	138945	0.034876	0.48609	0.885092	1
ENSG00000214022	7	150065361	150071133	16	3	138945	0.034863	0.48609	0.885092	1
ENSG00000078098	2	163027194	163100045	103	7	138945	0.034761	0.48614	0.885092	1
ENSG00000206199	3	149478887	149510610	89	18	138945	0.034182	0.48637	0.885274	1
ENSG00000088002	19	49055429	49102684	249	27	138945	0.034157	0.48638	0.885274	1
ENSG00000059758	12	96672039	96794366	259	21	138945	0.033928	0.48647	0.885274	1
ENSG00000143702	1	243287730	243419284	136	13	138945	0.033851	0.4865	0.885274	1
ENSG00000186943	9	107331449	107332411	3	2	138945	0.033791	0.48652	0.885274	1
ENSG00000145147	4	20254566	20622184	872	100	138945	0.033744	0.48654	0.885274	1
ENSG00000040487	1	19638740	19658925	87	12	138945	0.03241	0.48707	0.885945	1
ENSG00000169067	5	56775843	56778636	4	2	138945	0.03232	0.48711	0.885945	1
ENSG00000204956	5	140709388	140892546	408	31	138945	0.032186	0.48716	0.885945	1
ENSG00000161664	17	42248074	42256650	15	2	138945	0.032143	0.48718	0.885945	1
ENSG00000165124	9	113127528	113342160	784	55	138945	0.0321	0.4872	0.885945	1
ENSG00000166068	15	38544925	38649450	326	9	138945	0.032067	0.48721	0.885945	1
ENSG00000113360	5	31400601	31532282	301	24	138945	0.031944	0.48726	0.885945	1
ENSG00000106526	7	149944301	150020758	134	14	138945	0.031625	0.48739	0.886	1
ENSG00000182816	21	31743709	31744557	5	3	138945	0.031615	0.48739	0.886	1
ENSG00000147885	9	21216372	21217310	6	1	138945	0.03138	0.48748	0.886017	1
ENSG00000071894	8	145618446	145634733	20	3	138945	0.03122	0.48755	0.886017	1
ENSG00000079974	22	51205920	51222103	17	4	138945	0.031207	0.48755	0.886017	1
ENSG00000112294	6	24495197	24537435	155	22	138945	0.031052	0.48761	0.886035	1
ENSG00000126709	1	27992572	27998724	8	2	138945	0.03073	0.48774	0.886107	1
ENSG00000161939	17	6918056	6920843	5	2	138945	0.030703	0.48775	0.886107	1
ENSG00000197658	11	62847412	62911693	253	10	138945	0.030583	0.4878	0.886107	1
ENSG00000143079	1	112938800	113003786	147	6	138945	0.03002	0.48803	0.88627	1
ENSG00000158786	1	20465823	20476879	24	11	138945	0.029987	0.48804	0.88627	1
ENSG00000107593	10	102047903	102090243	100	16	138945	0.029932	0.48806	0.88627	1
ENSG00000125966	20	33814539	33864804	77	11	138945	0.029863	0.48809	0.88627	1
ENSG00000135940	2	98262521	98264657	1	1	138945	0.029685	0.48816	0.886304	1
ENSG00000206044	12	2957293	2965317	15	3	138945	0.02939	0.48828	0.886304	1
ENSG00000106105	7	30634181	30673649	101	13	138945	0.029214	0.48835	0.886304	1
ENSG00000138385	2	170655322	170668574	33	7	138945	0.028908	0.48847	0.886304	1
ENSG00000103423	16	4475806	4506776	74	10	138945	0.028845	0.48849	0.886304	1
ENSG00000135916	2	231729546	231743963	59	12	138945	0.028765	0.48853	0.886304	1
ENSG00000105428	19	5455426	5456867	11	3	138945	0.02874	0.48854	0.886304	1
ENSG00000197901	11	62744069	62752495	17	5	138945	0.028679	0.48856	0.886304	1
ENSG00000159398	16	55880066	55989943	306	30	138945	0.028671	0.48856	0.886304	1
ENSG00000161558	19	48835613	48867489	100	13	138945	0.028495	0.48863	0.88634	1
ENSG00000122783	7	134850532	134855578	17	4	138945	0.028354	0.48869	0.886358	1
ENSG00000164972	9	34379017	34397898	35	8	138945	0.027845	0.48889	0.88663	1
ENSG00000125637	2	113914976	113960677	149	29	138945	0.027601	0.48899	0.886721	1
ENSG00000115234	2	27593363	27600400	9	2	138945	0.027247	0.48913	0.886808	1
ENSG00000058272	12	80167343	80329235	223	12	138945	0.026988	0.48923	0.886808	1
ENSG00000129355	19	10677138	10679655	3	1	138945	0.026716	0.48934	0.886808	1
ENSG00000073536	17	33458368	33469322	10	5	138945	0.026585	0.4894	0.886808	1
ENSG00000088280	1	23755056	23810750	103	13	138945	0.026513	0.48942	0.886808	1
ENSG00000123124	8	87354965	87480181	322	19	138945	0.026361	0.48948	0.886808	1
ENSG00000133561	7	150322463	150329736	18	4	138945	0.026354	0.48949	0.886808	1
ENSG00000153187	1	245013602	245027827	17	5	138945	0.026315	0.4895	0.886808	1
ENSG00000261115	7	140774032	141180180	911	81	138945	0.026053	0.48961	0.886808	1
ENSG00000145014	3	194308402	194354150	259	20	138945	0.025969	0.48964	0.886808	1
ENSG00000236438	3	197879039	197907728	2	1	138945	0.025888	0.48967	0.886808	1
ENSG00000197125	11	124310046	124310981	1	1	138945	0.02584	0.48969	0.886808	1
ENSG00000121060	17	54965270	54991409	35	9	138945	0.025761	0.48972	0.886808	1
ENSG00000131650	16	3014217	3018384	11	2	138945	0.025726	0.48974	0.886808	1
ENSG00000172270	19	571277	583493	78	11	138945	0.025264	0.48992	0.887043	1
ENSG00000185015	8	86157716	86196302	52	6	138945	0.02494	0.49005	0.887187	1
ENSG00000188582	3	142680073	142682818	6	2	138945	0.024715	0.49014	0.887259	1
ENSG00000152467	19	58545434	58565999	42	7	138945	0.024571	0.4902	0.887277	1
ENSG00000205352	12	53835433	53840427	5	2	138945	0.024291	0.49031	0.887346	1
ENSG00000135966	2	105865861	105946148	225	30	138945	0.024185	0.49035	0.887346	1
ENSG00000136274	7	45120036	45128493	26	6	138945	0.023966	0.49044	0.887346	1
ENSG00000165383	10	50117528	50147980	127	22	138945	0.02375	0.49053	0.887346	1
ENSG00000198718	14	45431416	45543634	186	12	138945	0.023703	0.49054	0.887346	1
ENSG00000213523	5	139929652	139937678	8	3	138945	0.023676	0.49056	0.887346	1
ENSG00000132702	1	156589085	156595517	8	2	138945	0.023277	0.49071	0.887346	1
ENSG00000174123	4	38773860	38784611	80	9	138945	0.023208	0.49074	0.887346	1
ENSG00000153066	16	11772939	11836707	164	16	138945	0.023226	0.49074	0.887346	1
ENSG00000102879	16	30194731	30200397	5	2	138945	0.023182	0.49075	0.887346	1
ENSG00000197363	8	146024261	146035461	23	7	138945	0.023077	0.49079	0.887346	1
ENSG00000149100	11	32605313	32624037	47	9	138945	0.022794	0.49091	0.887359	1
ENSG00000170265	7	148892560	148923339	96	14	138945	0.02261	0.49098	0.887359	1
ENSG00000206557	3	32859510	32933771	162	27	138945	0.022419	0.49106	0.887359	1
ENSG00000273001	10	3107616	3109573	16	2	138945	0.022381	0.49107	0.887359	1
ENSG00000149972	11	98891706	100229616	5223	206	138945	0.022358	0.49108	0.887359	1
ENSG00000188488	14	95047706	95059457	73	13	138945	0.022261	0.49112	0.887359	1
ENSG00000092020	14	35554678	35591868	134	16	138945	0.022073	0.4912	0.887359	1
ENSG00000070785	1	45316194	45452394	317	10	138945	0.021926	0.49125	0.887359	1
ENSG00000188785	19	57901218	57913919	24	8	138945	0.021945	0.49125	0.887359	1
ENSG00000108797	17	40834632	40852011	21	5	138945	0.021701	0.49134	0.887359	1
ENSG00000135926	2	219138917	219157280	49	4	138945	0.021596	0.49139	0.887359	1
ENSG00000103023	16	58313901	58328951	68	5	138945	0.021373	0.49147	0.887359	1
ENSG00000168619	8	39442087	39587583	240	26	138945	0.021326	0.49149	0.887359	1
ENSG00000020256	20	50700550	50808524	360	27	138945	0.021259	0.49152	0.887359	1
ENSG00000160856	1	157646271	157670775	42	7	138945	0.021188	0.49155	0.887359	1
ENSG00000145861	5	159774761	159797657	62	9	138945	0.020898	0.49166	0.887467	1
ENSG00000132872	18	40847857	40857615	9	3	138945	0.020351	0.49188	0.887773	1
ENSG00000198854	1	152691998	152692905	7	2	138945	0.020241	0.49193	0.887773	1
ENSG00000156510	10	70980059	71027315	168	28	138945	0.019998	0.49202	0.887791	1
ENSG00000127366	7	141487129	141491338	13	2	138945	0.019951	0.49204	0.887791	1
ENSG00000174953	3	153993452	154042286	76	11	138945	0.01978	0.49211	0.887826	1
ENSG00000155970	8	16884747	16980148	284	24	138945	0.019623	0.49217	0.887844	1
ENSG00000164327	5	38938022	39074505	254	12	138945	0.019471	0.49223	0.887862	1
ENSG00000105419	19	47906375	47922785	25	8	138945	0.019242	0.49232	0.887933	1
ENSG00000215568	22	17442826	17489112	189	17	138945	0.019033	0.49241	0.88799	1
ENSG00000134376	1	197170592	197447585	381	34	138945	0.018832	0.49249	0.88799	1
ENSG00000197935	6	28962562	28973037	23	5	138945	0.018697	0.49254	0.88799	1
ENSG00000205502	15	62455734	62458359	8	4	138945	0.018233	0.49273	0.88799	1
ENSG00000073614	12	389223	498620	271	13	138945	0.018208	0.49274	0.88799	1
ENSG00000176884	9	140033609	140063214	38	7	138945	0.018132	0.49277	0.88799	1
ENSG00000165188	9	116059373	116065554	20	5	138945	0.017866	0.49287	0.88799	1
ENSG00000074842	19	4657557	4670415	51	6	138945	0.017691	0.49294	0.88799	1
ENSG00000124788	6	16299343	16761721	1358	143	138945	0.017569	0.49299	0.88799	1
ENSG00000122863	10	73724120	73773322	136	12	138945	0.017523	0.49301	0.88799	1
ENSG00000178591	20	68351	77296	10	6	138945	0.017421	0.49305	0.88799	1
ENSG00000164591	5	150040403	150058930	43	2	138945	0.017355	0.49308	0.88799	1
ENSG00000166959	11	60467046	60483284	9	2	138945	0.017277	0.49311	0.88799	1
ENSG00000112041	6	35465651	35480715	49	10	138945	0.017017	0.49321	0.88799	1
ENSG00000113108	5	139937853	139944189	7	3	138945	0.01698	0.49323	0.88799	1
ENSG00000166454	16	81069458	81080955	26	4	138945	0.016867	0.49327	0.88799	1
ENSG00000118898	16	4932508	4987136	201	31	138945	0.016279	0.49351	0.88799	1
ENSG00000131482	17	41052814	41066450	27	5	138945	0.016212	0.49353	0.88799	1
ENSG00000154328	8	11627172	11644854	97	15	138945	0.01619	0.49354	0.88799	1
ENSG00000149577	11	117049626	117068161	50	9	138945	0.016168	0.49355	0.88799	1
ENSG00000127022	5	179125019	179158642	65	9	138945	0.015896	0.49366	0.88799	1
ENSG00000205884	8	11831446	11832108	5	2	138945	0.015841	0.49368	0.88799	1
ENSG00000085721	16	15153879	15188168	65	14	138945	0.015818	0.49369	0.88799	1
ENSG00000168907	15	42433332	42448839	51	11	138945	0.015768	0.49371	0.88799	1
ENSG00000181896	19	19778962	19791735	30	8	138945	0.015676	0.49375	0.88799	1
ENSG00000065135	1	110091186	110138465	65	11	138945	0.015576	0.49379	0.88799	1
ENSG00000175463	11	67171384	67177561	14	4	138945	0.015254	0.49391	0.88799	1
ENSG00000261603	3	46761073	46777921	62	5	138945	0.015181	0.49394	0.88799	1
ENSG00000151789	3	21459911	22414132	4214	218	138945	0.01516	0.49395	0.88799	1
ENSG00000151914	6	56322785	56819426	868	27	138945	0.015134	0.49396	0.88799	1
ENSG00000176619	19	2428163	2456966	99	12	138945	0.014633	0.49416	0.88799	1
ENSG00000129009	15	74466087	74469212	9	2	138945	0.014525	0.49421	0.88799	1
ENSG00000116133	1	55315300	55352921	126	15	138945	0.014482	0.49422	0.88799	1
ENSG00000182902	22	18043030	18073651	69	17	138945	0.014491	0.49422	0.88799	1
ENSG00000213996	19	19374841	19384074	22	5	138945	0.014427	0.49424	0.88799	1
ENSG00000128512	7	111366164	111846462	1093	118	138945	0.014403	0.49425	0.88799	1
ENSG00000182352	17	72581057	72590348	27	6	138945	0.014284	0.4943	0.88799	1
ENSG00000134443	18	56887400	56898003	38	3	138945	0.014282	0.4943	0.88799	1
ENSG00000179751	19	39693562	39694906	1	1	138945	0.014258	0.49431	0.88799	1
ENSG00000184451	17	40831420	40833845	1	1	138945	0.014032	0.4944	0.88799	1
ENSG00000136931	9	127243515	127269769	43	5	138945	0.014002	0.49441	0.88799	1
ENSG00000059915	10	104162374	104179691	22	8	138945	0.013752	0.49451	0.888007	1
ENSG00000162891	1	207038699	207042568	5	3	138945	0.013731	0.49452	0.888007	1
ENSG00000116704	1	67465015	67520080	154	13	138945	0.013519	0.49461	0.888042	1
ENSG00000137767	15	45923346	45983492	241	33	138945	0.013438	0.49464	0.888042	1
ENSG00000196586	6	76458893	76629254	277	16	138945	0.013309	0.49469	0.888042	1
ENSG00000177058	5	54921673	55008163	434	9	138945	0.01312	0.49477	0.888095	1
ENSG00000116151	1	2251719	2323190	290	35	138945	0.012876	0.49486	0.888166	1
ENSG00000075399	16	89773541	89787398	32	11	138945	0.012679	0.49494	0.88822	1
ENSG00000117226	1	89472360	89488556	27	6	138945	0.012056	0.49519	0.888392	1
ENSG00000185730	8	144371651	144382122	36	3	138945	0.011886	0.49526	0.888392	1
ENSG00000137074	9	32972604	33001639	79	8	138945	0.011595	0.49537	0.888392	1
ENSG00000182566	19	7793843	7797057	8	3	138945	0.011434	0.49544	0.888392	1
ENSG00000141013	16	90086056	90111379	110	15	138945	0.011404	0.49545	0.888392	1
ENSG00000189319	10	126307861	126432930	247	28	138945	0.011334	0.49548	0.888392	1
ENSG00000139324	12	88536073	88593664	84	5	138945	0.011113	0.49557	0.888392	1
ENSG00000164751	8	77892494	77913280	50	11	138945	0.01097	0.49562	0.888392	1
ENSG00000181885	17	7163222	7166863	6	3	138945	0.010897	0.49565	0.888392	1
ENSG00000102710	13	37583449	37633850	62	7	138945	0.010792	0.49569	0.888392	1
ENSG00000079257	3	158384203	158390482	15	3	138945	0.010745	0.49571	0.888392	1
ENSG00000117500	1	93615299	93646246	54	9	138945	0.010649	0.49575	0.888392	1
ENSG00000174885	11	278570	285388	22	9	138945	0.010496	0.49581	0.888392	1
ENSG00000139637	12	53693132	53700965	7	2	138945	0.010245	0.49591	0.888392	1
ENSG00000135736	16	57546090	57570477	64	11	138945	0.010246	0.49591	0.888392	1
ENSG00000005436	2	75889831	75938482	112	13	138945	0.010209	0.49593	0.888392	1
ENSG00000141429	18	33207400	33291798	194	11	138945	0.010195	0.49593	0.888392	1
ENSG00000181291	17	32907768	32966337	127	28	138945	0.010175	0.49594	0.888392	1
ENSG00000249715	2	97308574	97370624	72	19	138945	0.010012	0.49601	0.888427	1
ENSG00000196670	5	180272435	180288334	56	7	138945	0.0098201	0.49608	0.888462	1
ENSG00000164400	5	131409485	131411863	5	2	138945	0.0094458	0.49623	0.888585	1
ENSG00000170396	2	185463093	185804214	674	24	138945	0.0093887	0.49625	0.888585	1
ENSG00000111364	12	124086650	124105482	69	9	138945	0.0091407	0.49635	0.888585	1
ENSG00000145700	5	74364122	74532703	409	17	138945	0.0090655	0.49638	0.888585	1
ENSG00000072864	16	15737124	15820210	199	25	138945	0.0089129	0.49644	0.888585	1
ENSG00000187456	17	34245084	34257780	28	3	138945	0.008907	0.49645	0.888585	1
ENSG00000137693	11	101981151	102104154	255	13	138945	0.0086255	0.49656	0.888692	1
ENSG00000203780	10	127585108	127698161	270	14	138945	0.0083384	0.49667	0.888706	1
ENSG00000147437	8	25276774	25282556	6	3	138945	0.0081555	0.49675	0.888706	1
ENSG00000138085	2	27434899	27440046	13	4	138945	0.0081308	0.49676	0.888706	1
ENSG00000128654	2	177134123	177202753	117	14	138945	0.0077922	0.49689	0.888706	1
ENSG00000180992	6	44081372	44095191	32	6	138945	0.0077685	0.4969	0.888706	1
ENSG00000169432	2	167051695	167232497	525	40	138945	0.0076697	0.49694	0.888706	1
ENSG00000070018	12	12268959	12419811	298	18	138945	0.0076455	0.49695	0.888706	1
ENSG00000146857	7	134916731	134943244	40	5	138945	0.0075938	0.49697	0.888706	1
ENSG00000044524	3	89156674	89531284	639	25	138945	0.0072753	0.4971	0.888773	1
ENSG00000168333	8	49966895	49988642	35	5	138945	0.0070683	0.49718	0.888773	1
ENSG00000128617	7	128412543	128415844	11	4	138945	0.0069976	0.49721	0.888773	1
ENSG00000127252	3	192948030	193025102	163	15	138945	0.0068584	0.49726	0.888773	1
ENSG00000183386	1	38462439	38471199	15	8	138945	0.0067424	0.49731	0.888773	1
ENSG00000183971	16	2069521	2070756	6	2	138945	0.0067413	0.49731	0.888773	1
ENSG00000160710	1	154554533	154600456	81	7	138945	0.0066139	0.49736	0.888773	1
ENSG00000219481	1	16888922	16940100	3	2	138945	0.0064121	0.49744	0.888773	1
ENSG00000213927	9	34661893	34662689	2	1	138945	0.0062306	0.49751	0.888773	1
ENSG00000168675	18	13218729	13652753	1148	121	138945	0.0062314	0.49751	0.888773	1
ENSG00000067225	15	72491370	72523901	47	9	138945	0.0060515	0.49759	0.888826	1
ENSG00000131375	3	15247733	15294423	40	12	138945	0.0058056	0.49768	0.888841	1
ENSG00000149474	20	18122868	18169031	154	30	138945	0.0057761	0.4977	0.888841	1
ENSG00000126226	13	113831853	113863335	38	6	138945	0.0054205	0.49784	0.888841	1
ENSG00000181786	19	8807751	8809172	4	2	138945	0.0054127	0.49784	0.888841	1
ENSG00000116857	1	201103900	201140710	125	20	138945	0.0052802	0.49789	0.888841	1
ENSG00000203791	10	126434336	126480439	81	11	138945	0.0051689	0.49794	0.888841	1
ENSG00000235162	12	105724414	105765296	108	13	138945	0.0051387	0.49795	0.888841	1
ENSG00000093144	6	127609857	127665214	119	15	138945	0.0048064	0.49808	0.888937	1
ENSG00000088448	13	111530887	111567454	92	8	138945	0.0044027	0.49824	0.888937	1
ENSG00000132622	20	3713317	3733758	43	11	138945	0.0043617	0.49826	0.888937	1
ENSG00000242612	16	451858	462487	19	4	138945	0.004216	0.49832	0.888937	1
ENSG00000112096	6	160100148	160114353	51	7	138945	0.004198	0.49833	0.888937	1
ENSG00000164651	7	20821894	20826508	4	2	138945	0.0039529	0.49842	0.888937	1
ENSG00000161981	16	103829	107669	11	3	138945	0.0038304	0.49847	0.888937	1
ENSG00000186976	22	43924624	44208217	800	29	138945	0.0038074	0.49848	0.888937	1
ENSG00000159263	21	38071991	38122510	142	35	138945	0.0037524	0.4985	0.888937	1
ENSG00000123999	2	220436954	220440435	14	6	138945	0.0036383	0.49855	0.888937	1
ENSG00000038295	4	166794390	167026330	550	57	138945	0.0031268	0.49875	0.888937	1
ENSG00000168228	4	25314396	25374190	155	17	138945	0.0031131	0.49876	0.888937	1
ENSG00000083799	16	50775961	50835847	77	10	138945	0.0030901	0.49877	0.888937	1
ENSG00000177200	16	53088905	53361414	628	25	138945	0.003045	0.49879	0.888937	1
ENSG00000138660	4	113152893	113191211	55	10	138945	0.0029787	0.49881	0.888937	1
ENSG00000131620	11	69924408	70035651	436	52	138945	0.0029911	0.49881	0.888937	1
ENSG00000180483	20	29964966	29978452	38	9	138945	0.0027145	0.49892	0.888937	1
ENSG00000179388	8	22545172	22550815	6	3	138945	0.0024716	0.49901	0.888937	1
ENSG00000175318	15	72452147	72490136	49	9	138945	0.0024276	0.49903	0.888937	1
ENSG00000254206	16	29392624	29421669	6	3	138945	0.0022459	0.4991	0.888937	1
ENSG00000177302	17	18177235	18218321	74	7	138945	0.0021929	0.49913	0.888937	1
ENSG00000183091	2	152341853	152591001	375	32	138945	0.0021566	0.49914	0.888937	1
ENSG00000146839	7	100331249	100395419	142	21	138945	0.0020547	0.49918	0.888937	1
ENSG00000100596	14	77972340	78083110	421	41	138945	0.0019915	0.49921	0.888937	1
ENSG00000149823	11	64863587	64879332	22	8	138945	0.001429	0.49943	0.889165	1
ENSG00000144395	2	197504278	197597530	165	13	138945	0.0010437	0.49958	0.889165	1
ENSG00000130528	19	49654455	49658686	6	2	138945	0.0010359	0.49959	0.889165	1
ENSG00000154719	21	26957968	26979801	85	5	138945	0.00071219	0.49972	0.889165	1
ENSG00000149582	11	118401803	118417313	44	3	138945	0.00058451	0.49977	0.889165	1
ENSG00000186451	3	57094469	57109460	40	8	138945	0.00052488	0.49979	0.889165	1
ENSG00000124920	11	61520121	61555990	58	12	138945	0.0004754	0.49981	0.889165	1
ENSG00000104852	19	49588465	49611870	47	15	138945	0.00046525	0.49981	0.889165	1
ENSG00000062822	19	50887531	50921275	60	7	138945	0.00026004	0.4999	0.889165	1
ENSG00000184471	16	1138226	1146244	34	6	138945	0.00018826	0.49992	0.889165	1
ENSG00000064545	19	19230425	19249310	41	8	138945	0.00019465	0.49992	0.889165	1
ENSG00000109991	11	57105841	57137549	86	12	138945	-0.00027881	0.50011	0.889165	1
ENSG00000075618	7	5632436	5646287	56	13	138945	-0.0003569	0.50014	0.889165	1
ENSG00000182173	17	73512609	73520821	45	8	138945	-0.00052338	0.50021	0.889165	1
ENSG00000197361	15	63889327	63894627	10	4	138945	-0.000546	0.50022	0.889165	1
ENSG00000101307	20	1545029	1600720	47	10	138945	-0.0010486	0.50042	0.889165	1
ENSG00000099290	10	51827610	51893269	9	3	138945	-0.0012082	0.50048	0.889165	1
ENSG00000232838	20	18118499	18169016	173	31	138945	-0.001232	0.50049	0.889165	1
ENSG00000142409	19	56598732	56632649	63	10	138945	-0.0014595	0.50058	0.889165	1
ENSG00000067208	1	92974253	93257961	542	12	138945	-0.0016255	0.50065	0.889165	1
ENSG00000183722	13	39917029	40177356	820	64	138945	-0.0017862	0.50071	0.889165	1
ENSG00000121775	1	32538503	32568467	39	6	138945	-0.0017939	0.50072	0.889165	1
ENSG00000242221	19	43568362	43586893	105	12	138945	-0.001903	0.50076	0.889165	1
ENSG00000118600	12	64173583	64203338	35	7	138945	-0.0019762	0.50079	0.889165	1
ENSG00000120948	1	11072462	11085549	20	3	138945	-0.0020511	0.50082	0.889165	1
ENSG00000109083	17	26655351	26662515	5	3	138945	-0.0021106	0.50084	0.889165	1
ENSG00000169871	7	100728786	100733909	16	5	138945	-0.0022134	0.50088	0.889165	1
ENSG00000106565	7	150488375	150498448	43	11	138945	-0.0023634	0.50094	0.889165	1
ENSG00000152578	11	105480800	105852819	661	36	138945	-0.0024069	0.50096	0.889165	1
ENSG00000124102	20	43803540	43805185	15	3	138945	-0.0024085	0.50096	0.889165	1
ENSG00000166046	12	106696570	106741365	101	13	138945	-0.0025974	0.50104	0.889165	1
ENSG00000068028	3	50367217	50378367	10	3	138945	-0.0027029	0.50108	0.889165	1
ENSG00000147439	8	22477931	22526661	129	16	138945	-0.00276	0.5011	0.889165	1
ENSG00000213066	6	167412805	167458064	235	10	138945	-0.0028136	0.50112	0.889165	1
ENSG00000182634	11	123908773	123909708	4	2	138945	-0.0029072	0.50116	0.889165	1
ENSG00000176555	11	48327775	48328704	2	1	138945	-0.0032375	0.50129	0.889165	1
ENSG00000115841	2	38152462	38294285	393	23	138945	-0.0032905	0.50131	0.889165	1
ENSG00000012779	10	45869624	45941569	206	24	138945	-0.0033767	0.50135	0.889165	1
ENSG00000261652	15	55700723	55710910	38	7	138945	-0.0034386	0.50137	0.889165	1
ENSG00000183733	2	71004442	71017775	52	5	138945	-0.0034469	0.50138	0.889165	1
ENSG00000109881	11	27360061	27384795	51	12	138945	-0.0035377	0.50141	0.889165	1
ENSG00000183624	3	128997680	129025029	47	3	138945	-0.0036429	0.50145	0.889165	1
ENSG00000154639	21	18885224	18965897	206	21	138945	-0.0040697	0.50162	0.88927	1
ENSG00000152268	11	13984184	14289679	761	38	138945	-0.0040975	0.50163	0.88927	1
ENSG00000131503	5	139781399	139919441	88	16	138945	-0.0041658	0.50166	0.88927	1
ENSG00000106330	7	100209725	100213003	5	1	138945	-0.0044852	0.50179	0.88934	1
ENSG00000178645	10	50887684	50916956	89	9	138945	-0.004502	0.5018	0.88934	1
ENSG00000085415	18	12947983	12987536	97	14	138945	-0.0047327	0.50189	0.88941	1
ENSG00000162408	1	6581407	6614658	108	4	138945	-0.0048912	0.50195	0.889427	1
ENSG00000143420	1	150594599	150602098	11	5	138945	-0.0053811	0.50215	0.889547	1
ENSG00000070614	5	149865365	149937773	144	18	138945	-0.0057687	0.5023	0.889547	1
ENSG00000156535	6	74405508	74538041	389	27	138945	-0.0058654	0.50234	0.889547	1
ENSG00000101336	20	30639991	30689659	85	12	138945	-0.005946	0.50237	0.889547	1
ENSG00000137168	6	36822605	36842800	59	11	138945	-0.0059747	0.50238	0.889547	1
ENSG00000135905	2	225629807	225907330	702	53	138945	-0.0060262	0.5024	0.889547	1
ENSG00000135837	1	179923908	180084015	371	17	138945	-0.0060635	0.50242	0.889547	1
ENSG00000148334	9	130882972	130890741	6	3	138945	-0.0060744	0.50242	0.889547	1
ENSG00000110693	11	15987995	16497935	812	43	138945	-0.0067368	0.50269	0.889829	1
ENSG00000086598	12	124069076	124082688	40	6	138945	-0.0067425	0.50269	0.889829	1
ENSG00000131981	14	55595935	55612148	27	4	138945	-0.0068356	0.50273	0.889829	1
ENSG00000155886	9	19507450	19789059	763	58	138945	-0.0070291	0.5028	0.889863	1
ENSG00000198087	6	47445482	47594999	320	12	138945	-0.0071413	0.50285	0.889863	1
ENSG00000104524	8	144686083	144691784	18	4	138945	-0.0075775	0.50302	0.889903	1
ENSG00000142609	1	1853390	1935276	298	22	138945	-0.0080487	0.50321	0.889903	1
ENSG00000135775	1	230778202	230829731	168	26	138945	-0.0080662	0.50322	0.889903	1
ENSG00000188095	15	90319589	90321985	1	1	138945	-0.0081367	0.50325	0.889903	1
ENSG00000163749	4	77234192	77333285	168	18	138945	-0.0082676	0.5033	0.889903	1
ENSG00000100987	20	25051521	25063015	34	4	138945	-0.0083523	0.50333	0.889903	1
ENSG00000134755	18	28645938	28682388	51	13	138945	-0.0084439	0.50337	0.889903	1
ENSG00000001630	7	91741463	91764059	37	3	138945	-0.0085229	0.5034	0.889903	1
ENSG00000184302	14	60975938	60978525	7	2	138945	-0.0086581	0.50345	0.889903	1
ENSG00000113569	5	37291735	37371228	117	11	138945	-0.0087348	0.50348	0.889903	1
ENSG00000069206	8	24298509	24370273	177	20	138945	-0.0089442	0.50357	0.889903	1
ENSG00000171428	8	18027971	18081198	253	25	138945	-0.0090784	0.50362	0.889903	1
ENSG00000170465	12	52862300	52867569	26	3	138945	-0.0091838	0.50366	0.889903	1
ENSG00000172318	2	168346692	168727366	952	81	138945	-0.0091889	0.50367	0.889903	1
ENSG00000184575	12	64798153	64842464	60	10	138945	-0.0093129	0.50372	0.889903	1
ENSG00000149483	11	61129473	61136977	4	2	138945	-0.0093447	0.50373	0.889903	1
ENSG00000058804	1	54231133	54304225	104	7	138945	-0.0095661	0.50382	0.889903	1
ENSG00000102678	13	22245215	22278640	66	9	138945	-0.0096634	0.50386	0.889903	1
ENSG00000187105	14	73945189	74025651	113	22	138945	-0.0096872	0.50386	0.889903	1
ENSG00000110852	12	10004968	10022458	61	11	138945	-0.0097512	0.50389	0.889903	1
ENSG00000146910	7	155293953	155326539	97	22	138945	-0.009921	0.50396	0.889903	1
ENSG00000153132	4	141309607	141348815	85	9	138945	-0.0099874	0.50398	0.889903	1
ENSG00000248099	19	17927322	17932383	16	4	138945	-0.010126	0.50404	0.88992	1
ENSG00000198795	18	22641888	22932214	684	71	138945	-0.010898	0.50435	0.890252	1
ENSG00000174564	3	136676707	136729927	86	6	138945	-0.011034	0.5044	0.890252	1
ENSG00000197580	11	112046208	112089652	92	13	138945	-0.011049	0.50441	0.890252	1
ENSG00000069493	12	9822304	9852151	108	11	138945	-0.011264	0.50449	0.890252	1
ENSG00000196275	7	74210483	74267872	2	1	138945	-0.011356	0.50453	0.890252	1
ENSG00000051128	19	19040010	19052041	22	7	138945	-0.01139	0.50454	0.890252	1
ENSG00000172661	10	46222648	46288412	17	3	138945	-0.011475	0.50458	0.890252	1
ENSG00000198853	9	35490007	35561895	105	16	138945	-0.011811	0.50471	0.890392	1
ENSG00000133789	11	9685624	9774508	265	10	138945	-0.011936	0.50476	0.890392	1
ENSG00000172818	11	65554505	65564690	23	6	138945	-0.012136	0.50484	0.890444	1
ENSG00000150667	15	39886422	40075039	600	23	138945	-0.012428	0.50496	0.890487	1
ENSG00000261667	8	144162062	144164895	6	3	138945	-0.012625	0.50504	0.890487	1
ENSG00000176788	5	17216932	17276954	113	23	138945	-0.012867	0.50513	0.890487	1
ENSG00000183439	4	165875598	165898818	48	7	138945	-0.012988	0.50518	0.890487	1
ENSG00000090989	4	56719802	56771244	103	16	138945	-0.013005	0.50519	0.890487	1
ENSG00000185697	8	67474410	67525484	61	5	138945	-0.013138	0.50524	0.890487	1
ENSG00000221852	17	39182278	39183454	5	3	138945	-0.013189	0.50526	0.890487	1
ENSG00000116406	1	184659625	184724041	115	14	138945	-0.01329	0.5053	0.890487	1
ENSG00000112514	6	33384319	33386111	3	2	138945	-0.01412	0.50563	0.890487	1
ENSG00000006606	7	75398842	75419064	89	11	138945	-0.014146	0.50564	0.890487	1
ENSG00000184545	11	1575281	1593150	58	7	138945	-0.014165	0.50565	0.890487	1
ENSG00000183520	1	38478384	38490497	18	7	138945	-0.014348	0.50572	0.890487	1
ENSG00000164758	8	118532532	118552510	51	10	138945	-0.014478	0.50578	0.890487	1
ENSG00000162144	11	61116220	61129755	2	1	138945	-0.014941	0.50596	0.890487	1
ENSG00000196248	11	123847403	123848398	4	2	138945	-0.014964	0.50597	0.890487	1
ENSG00000122687	7	2273830	2281840	24	8	138945	-0.01514	0.50604	0.890487	1
ENSG00000122882	10	74894282	74927853	75	2	138945	-0.015262	0.50609	0.890487	1
ENSG00000081853	5	140718354	140892546	394	32	138945	-0.015544	0.5062	0.890487	1
ENSG00000179468	7	142723287	142724219	1	1	138945	-0.015547	0.5062	0.890487	1
ENSG00000187583	1	901872	910488	26	12	138945	-0.015623	0.50623	0.890487	1
ENSG00000197591	1	248004230	248005198	7	1	138945	-0.015657	0.50625	0.890487	1
ENSG00000145920	5	175223542	175311024	212	31	138945	-0.015709	0.50627	0.890487	1
ENSG00000103355	16	2833954	2837943	7	1	138945	-0.015846	0.50632	0.890487	1
ENSG00000250722	5	42799982	42812024	21	4	138945	-0.016227	0.50647	0.890487	1
ENSG00000184166	17	2995352	2996290	3	1	138945	-0.016567	0.50661	0.890487	1
ENSG00000169126	10	28101095	28287977	413	22	138945	-0.016588	0.50662	0.890487	1
ENSG00000212993	8	128427131	128429455	10	2	138945	-0.016625	0.50663	0.890487	1
ENSG00000165238	9	95946437	96082854	385	29	138945	-0.01667	0.50665	0.890487	1
ENSG00000167114	9	131102839	131123749	40	10	138945	-0.016663	0.50665	0.890487	1
ENSG00000254402	8	145747761	145752416	4	2	138945	-0.016712	0.50667	0.890487	1
ENSG00000174749	4	113066553	113110237	72	10	138945	-0.017253	0.50688	0.890487	1
ENSG00000242114	22	30821611	30825041	9	4	138945	-0.017567	0.50701	0.890487	1
ENSG00000066557	1	70610485	70671361	88	11	138945	-0.017784	0.50709	0.890487	1
ENSG00000168569	11	62557787	62559486	2	1	138945	-0.017782	0.50709	0.890487	1
ENSG00000070915	16	56899119	56949762	227	27	138945	-0.017801	0.5071	0.890487	1
ENSG00000152455	10	14920782	14946314	41	12	138945	-0.017953	0.50716	0.890487	1
ENSG00000137601	4	170314421	170533778	473	17	138945	-0.017981	0.50717	0.890487	1
ENSG00000146426	6	155316488	155578857	946	94	138945	-0.018293	0.5073	0.890487	1
ENSG00000069696	11	637305	640706	4	2	138945	-0.018495	0.50738	0.890487	1
ENSG00000160505	19	56347944	56393221	190	35	138945	-0.018771	0.50749	0.890487	1
ENSG00000139914	14	24600675	24602058	2	1	138945	-0.018801	0.5075	0.890487	1
ENSG00000187955	8	121137347	121384273	567	43	138945	-0.018912	0.50754	0.890487	1
ENSG00000106605	7	43798272	43846941	80	12	138945	-0.019173	0.50765	0.890487	1
ENSG00000103091	16	74907468	75019026	355	37	138945	-0.01918	0.50765	0.890487	1
ENSG00000105438	19	48885827	48894810	19	5	138945	-0.019365	0.50773	0.890487	1
ENSG00000189164	19	37862007	37883967	30	7	138945	-0.019426	0.50775	0.890487	1
ENSG00000149091	11	46354455	46402104	51	12	138945	-0.019508	0.50778	0.890487	1
ENSG00000170515	12	56498103	56507694	5	2	138945	-0.019512	0.50778	0.890487	1
ENSG00000188716	10	76797230	76833383	96	16	138945	-0.019725	0.50787	0.890487	1
ENSG00000155324	5	125695788	125829853	388	55	138945	-0.019762	0.50788	0.890487	1
ENSG00000221813	7	143701090	143702025	2	1	138945	-0.019773	0.50789	0.890487	1
ENSG00000118260	2	208394616	208470284	103	11	138945	-0.02002	0.50799	0.890487	1
ENSG00000221961	2	240981230	240982399	4	2	138945	-0.020182	0.50805	0.890487	1
ENSG00000123064	12	113594978	113623284	49	5	138945	-0.020203	0.50806	0.890487	1
ENSG00000135144	12	113494514	113535833	147	27	138945	-0.020508	0.50818	0.890487	1
ENSG00000115129	2	24300303	24308085	16	5	138945	-0.020543	0.5082	0.890487	1
ENSG00000136630	1	221052743	221058401	13	4	138945	-0.020701	0.50826	0.890487	1
ENSG00000104064	15	50569389	50647605	170	10	138945	-0.020902	0.50834	0.890487	1
ENSG00000126856	16	90122974	90143708	60	11	138945	-0.020991	0.50837	0.890487	1
ENSG00000262061	17	180996	183279	12	4	138945	-0.020985	0.50837	0.890487	1
ENSG00000167106	9	130702861	130742812	90	8	138945	-0.021099	0.50842	0.890487	1
ENSG00000114200	3	165490692	165555260	163	17	138945	-0.021287	0.50849	0.890487	1
ENSG00000183103	19	42339356	42348774	15	2	138945	-0.021282	0.50849	0.890487	1
ENSG00000184007	1	32372022	32403988	33	7	138945	-0.021344	0.50851	0.890487	1
ENSG00000153982	17	57297828	57353331	89	8	138945	-0.021364	0.50852	0.890487	1
ENSG00000206260	3	138722804	138725110	4	2	138945	-0.021372	0.50853	0.890487	1
ENSG00000184611	2	163227917	163695257	798	50	138945	-0.021475	0.50857	0.890487	1
ENSG00000010361	19	50310123	50316567	12	4	138945	-0.021533	0.50859	0.890487	1
ENSG00000104435	8	80523049	80578410	164	23	138945	-0.021619	0.50862	0.890487	1
ENSG00000109819	4	23793644	24474394	1821	144	138945	-0.02163	0.50863	0.890487	1
ENSG00000067191	17	37329709	37353956	53	18	138945	-0.021755	0.50868	0.890487	1
ENSG00000076864	1	21922708	21996010	253	35	138945	-0.021994	0.50877	0.890487	1
ENSG00000138587	15	56720929	56757335	69	11	138945	-0.022244	0.50887	0.890487	1
ENSG00000167100	17	48188673	48207246	32	11	138945	-0.02252	0.50898	0.890487	1
ENSG00000117425	1	45285516	45309226	49	7	138945	-0.022528	0.50899	0.890487	1
ENSG00000173889	3	169805368	169899537	118	13	138945	-0.022575	0.50901	0.890487	1
ENSG00000174374	7	74441223	74489717	15	3	138945	-0.022746	0.50907	0.890487	1
ENSG00000007968	1	23832920	23857712	46	7	138945	-0.023051	0.5092	0.890487	1
ENSG00000179361	15	74833518	74890472	74	7	138945	-0.023248	0.50927	0.890487	1
ENSG00000230551	5	148873896	148931115	76	12	138945	-0.023353	0.50932	0.890487	1
ENSG00000182974	15	22368478	22369561	1	1	138945	-0.023476	0.50936	0.890487	1
ENSG00000117399	1	43824626	43828874	5	3	138945	-0.023647	0.50943	0.890487	1
ENSG00000165863	10	118423207	118429765	14	4	138945	-0.02366	0.50944	0.890487	1
ENSG00000135175	7	97614012	97619416	22	3	138945	-0.023716	0.50946	0.890487	1
ENSG00000134245	1	113010040	113063910	127	23	138945	-0.023802	0.50949	0.890487	1
ENSG00000124159	20	43922086	43937206	52	8	138945	-0.023839	0.50951	0.890487	1
ENSG00000126787	14	55614834	55658396	81	9	138945	-0.023993	0.50957	0.890487	1
ENSG00000159455	1	152658599	152659877	6	2	138945	-0.024096	0.50961	0.890487	1
ENSG00000133706	5	145492589	145562294	235	6	138945	-0.024085	0.50961	0.890487	1
ENSG00000169174	1	55505149	55530526	106	20	138945	-0.024245	0.50967	0.890487	1
ENSG00000072401	10	60094739	60130513	68	12	138945	-0.024311	0.5097	0.890487	1
ENSG00000111729	12	8276228	8291203	34	7	138945	-0.024433	0.50975	0.890487	1
ENSG00000145723	5	102421704	102455842	85	4	138945	-0.024639	0.50983	0.890487	1
ENSG00000186517	1	161016731	161039760	44	10	138945	-0.024723	0.50986	0.890487	1
ENSG00000123329	12	57866038	57882756	32	8	138945	-0.02484	0.50991	0.890487	1
ENSG00000096968	9	4985245	5129948	344	14	138945	-0.024951	0.50995	0.890487	1
ENSG00000167081	9	128509617	128729656	236	18	138945	-0.025051	0.50999	0.890487	1
ENSG00000083544	13	60970591	61148013	347	19	138945	-0.02516	0.51004	0.890487	1
ENSG00000048740	10	10838851	11378674	1666	124	138945	-0.025354	0.51011	0.890487	1
ENSG00000008838	17	38175350	38210889	62	7	138945	-0.025381	0.51012	0.890487	1
ENSG00000116147	1	175291935	175712752	1164	104	138945	-0.025412	0.51014	0.890487	1
ENSG00000129493	14	31760994	31889788	181	16	138945	-0.025495	0.51017	0.890487	1
ENSG00000152818	6	144606434	145174170	1093	76	138945	-0.025513	0.51018	0.890487	1
ENSG00000186111	19	3630179	3700484	176	24	138945	-0.025525	0.51018	0.890487	1
ENSG00000152926	7	64434830	64451414	63	6	138945	-0.025739	0.51027	0.890487	1
ENSG00000112394	6	111408728	111544608	222	20	138945	-0.025827	0.5103	0.890487	1
ENSG00000183741	22	39257468	39268258	18	6	138945	-0.025998	0.51037	0.890487	1
ENSG00000162775	1	110881945	110889303	9	3	138945	-0.026303	0.51049	0.890487	1
ENSG00000262576	5	140734768	140892546	361	28	138945	-0.026546	0.51059	0.890487	1
ENSG00000132631	20	18794370	18795036	3	1	138945	-0.026707	0.51065	0.890487	1
ENSG00000011638	16	21169703	21191937	42	8	138945	-0.026789	0.51069	0.890487	1
ENSG00000021776	15	35148552	35261995	241	19	138945	-0.026884	0.51072	0.890487	1
ENSG00000121314	12	10958650	10959579	2	1	138945	-0.027004	0.51077	0.890487	1
ENSG00000144827	3	111697723	111712215	61	8	138945	-0.027063	0.5108	0.890487	1
ENSG00000147454	8	23386363	23432976	251	24	138945	-0.027092	0.51081	0.890487	1
ENSG00000091732	7	129658126	129691233	93	8	138945	-0.027635	0.51102	0.890487	1
ENSG00000124383	2	71357444	71377232	64	6	138945	-0.027645	0.51103	0.890487	1
ENSG00000075673	13	25254549	25285923	163	19	138945	-0.027659	0.51103	0.890487	1
ENSG00000121542	3	122920774	122992983	244	7	138945	-0.027852	0.51111	0.890487	1
ENSG00000163956	4	3505324	3534224	146	19	138945	-0.027866	0.51112	0.890487	1
ENSG00000237649	6	33359301	33377701	37	9	138945	-0.028061	0.51119	0.890487	1
ENSG00000130720	9	133777825	133814455	145	21	138945	-0.028045	0.51119	0.890487	1
ENSG00000150783	11	112004926	112043279	83	12	138945	-0.028124	0.51122	0.890487	1
ENSG00000204634	2	101623690	101767858	356	25	138945	-0.028181	0.51124	0.890487	1
ENSG00000165802	9	140342022	140353808	14	6	138945	-0.028169	0.51124	0.890487	1
ENSG00000047621	12	4596899	4647674	45	4	138945	-0.028179	0.51124	0.890487	1
ENSG00000168661	19	35417807	35436076	65	5	138945	-0.028233	0.51126	0.890487	1
ENSG00000111665	12	6957972	6961128	2	1	138945	-0.02835	0.51131	0.890487	1
ENSG00000160445	9	131492065	131534220	42	7	138945	-0.028713	0.51145	0.890565	1
ENSG00000115970	2	43457975	43823185	859	24	138945	-0.029008	0.51157	0.890565	1
ENSG00000174206	12	64580098	64616076	40	8	138945	-0.029131	0.51162	0.890565	1
ENSG00000171425	19	56154986	56156989	3	2	138945	-0.029233	0.51166	0.890565	1
ENSG00000213593	11	57479995	57508445	30	4	138945	-0.02934	0.5117	0.890565	1
ENSG00000198075	2	108994413	109004296	14	3	138945	-0.029419	0.51173	0.890565	1
ENSG00000163376	3	67048727	67061634	16	4	138945	-0.029486	0.51176	0.890565	1
ENSG00000116032	19	1000437	1009723	67	13	138945	-0.029491	0.51176	0.890565	1
ENSG00000080822	3	98219628	98241910	45	9	138945	-0.029763	0.51187	0.890565	1
ENSG00000169683	17	79981280	79989027	8	4	138945	-0.029937	0.51194	0.890565	1
ENSG00000148826	10	134598320	134599537	1	1	138945	-0.029967	0.51195	0.890565	1
ENSG00000132623	20	10015697	10037407	50	10	138945	-0.030054	0.51199	0.890565	1
ENSG00000143772	1	226819391	226927028	178	27	138945	-0.030244	0.51206	0.890565	1
ENSG00000097096	1	85623356	85667292	113	12	138945	-0.030263	0.51207	0.890565	1
ENSG00000168769	4	106067032	106200960	241	29	138945	-0.030368	0.51211	0.890565	1
ENSG00000175097	11	36613493	36619829	19	4	138945	-0.030549	0.51219	0.890616	1
ENSG00000070748	10	50817141	50873150	155	28	138945	-0.030866	0.51231	0.890737	1
ENSG00000148090	9	93976097	94124215	323	20	138945	-0.031058	0.51239	0.890789	1
ENSG00000100104	22	26879850	26887904	18	6	138945	-0.031312	0.51249	0.890875	1
ENSG00000134198	1	115590632	115632121	150	20	138945	-0.031608	0.51261	0.890996	1
ENSG00000187479	11	43964106	43965433	4	2	138945	-0.031836	0.5127	0.891065	1
ENSG00000180537	6	13924677	13980240	109	12	138945	-0.032673	0.51303	0.891358	1
ENSG00000221888	1	247920764	247921708	3	2	138945	-0.032694	0.51304	0.891358	1
ENSG00000177462	1	248080963	248085258	13	2	138945	-0.032723	0.51305	0.891358	1
ENSG00000177459	8	99076750	99105838	77	21	138945	-0.03277	0.51307	0.891358	1
ENSG00000109501	4	6271577	6304992	159	9	138945	-0.033424	0.51333	0.891722	1
ENSG00000160446	9	131483148	131486451	4	2	138945	-0.033568	0.51339	0.891738	1
ENSG00000009724	1	11086580	11107296	49	6	138945	-0.033856	0.5135	0.891752	1
ENSG00000187608	1	948847	949920	5	1	138945	-0.033872	0.51351	0.891752	1
ENSG00000101290	20	5107407	5178533	185	21	138945	-0.034632	0.51381	0.891752	1
ENSG00000164331	5	72848025	72861521	40	6	138945	-0.034651	0.51382	0.891752	1
ENSG00000133302	5	93953086	94033326	212	15	138945	-0.034805	0.51388	0.891752	1
ENSG00000107890	10	27284054	27389427	349	18	138945	-0.034857	0.5139	0.891752	1
ENSG00000065361	12	56473809	56497291	31	8	138945	-0.03492	0.51393	0.891752	1
ENSG00000121691	11	34460472	34493607	77	10	138945	-0.035127	0.51401	0.891752	1
ENSG00000196284	6	44794467	45345788	1523	26	138945	-0.035144	0.51402	0.891752	1
ENSG00000020129	1	36023311	36032380	7	2	138945	-0.035185	0.51403	0.891752	1
ENSG00000101188	20	61340189	61394123	214	30	138945	-0.035299	0.51408	0.891752	1
ENSG00000128285	22	41075182	41078818	7	3	138945	-0.035338	0.51409	0.891752	1
ENSG00000071073	2	99235569	99347589	213	24	138945	-0.035398	0.51412	0.891752	1
ENSG00000122375	10	88414314	88426217	43	10	138945	-0.03561	0.5142	0.891752	1
ENSG00000072609	12	133416937	133481459	262	17	138945	-0.035662	0.51422	0.891752	1
ENSG00000163431	1	201865584	201915716	115	20	138945	-0.035738	0.51425	0.891752	1
ENSG00000078804	20	33292147	33301240	7	2	138945	-0.035874	0.51431	0.891752	1
ENSG00000205744	19	6467218	6481798	43	8	138945	-0.035971	0.51435	0.891752	1
ENSG00000168916	5	123972606	124084517	306	34	138945	-0.036287	0.51447	0.891752	1
ENSG00000070087	3	149682691	149688741	7	3	138945	-0.03647	0.51455	0.891752	1
ENSG00000111424	12	48235320	48298814	171	37	138945	-0.036543	0.51458	0.891752	1
ENSG00000101577	18	2916992	3013313	258	21	138945	-0.036712	0.51464	0.891752	1
ENSG00000125457	17	73262309	73267373	3	1	138945	-0.036959	0.51474	0.891752	1
ENSG00000265817	8	95439940	95449180	23	6	138945	-0.037104	0.5148	0.891752	1
ENSG00000196963	5	140560980	140566710	20	5	138945	-0.037139	0.51481	0.891752	1
ENSG00000253293	7	27210210	27219880	10	3	138945	-0.037121	0.51481	0.891752	1
ENSG00000112419	6	143929317	144152322	596	48	138945	-0.037215	0.51484	0.891752	1
ENSG00000154548	6	89805678	89827800	62	9	138945	-0.037242	0.51485	0.891752	1
ENSG00000160200	21	44473301	44496472	77	14	138945	-0.03725	0.51486	0.891752	1
ENSG00000162641	1	109358520	109400864	166	22	138945	-0.037636	0.51501	0.891924	1
ENSG00000032444	19	7599033	7626653	124	17	138945	-0.037871	0.5151	0.891938	1
ENSG00000064961	19	3572936	3579081	8	4	138945	-0.038093	0.51519	0.891938	1
ENSG00000060709	12	130880681	131200828	1325	138	138945	-0.038103	0.5152	0.891938	1
ENSG00000026103	10	90750288	90775542	99	12	138945	-0.03816	0.51522	0.891938	1
ENSG00000187556	19	13988063	13991571	6	1	138945	-0.038307	0.51528	0.891955	1
ENSG00000157168	8	31496820	32622558	3413	130	138945	-0.038546	0.51537	0.892023	1
ENSG00000142623	1	17531621	17572501	162	42	138945	-0.038804	0.51548	0.892039	1
ENSG00000182175	15	93586636	93632443	204	36	138945	-0.038806	0.51548	0.892039	1
ENSG00000128886	15	44064798	44069502	4	1	138945	-0.038978	0.51555	0.892072	1
ENSG00000110911	12	51373566	51422118	112	10	138945	-0.039118	0.5156	0.892072	1
ENSG00000163374	1	155629233	155658823	24	7	138945	-0.039527	0.51576	0.892241	1
ENSG00000174059	1	208059883	208084742	78	14	138945	-0.039619	0.5158	0.892241	1
ENSG00000126804	14	64971292	65000408	80	8	138945	-0.040016	0.51596	0.892241	1
ENSG00000126775	14	55833109	55878576	142	12	138945	-0.040052	0.51597	0.892241	1
ENSG00000132911	5	151771102	151784840	67	3	138945	-0.04012	0.516	0.892241	1
ENSG00000182393	19	39786965	39789312	4	2	138945	-0.04011	0.516	0.892241	1
ENSG00000155918	6	150341266	150346668	9	2	138945	-0.041069	0.51638	0.892721	1
ENSG00000170271	5	154196594	154230213	50	10	138945	-0.041234	0.51645	0.892721	1
ENSG00000183853	1	157963063	158065846	324	51	138945	-0.041331	0.51648	0.892721	1
ENSG00000126391	11	65154041	65180996	35	10	138945	-0.041331	0.51648	0.892721	1
ENSG00000163655	3	155588325	155657150	180	11	138945	-0.041511	0.51656	0.892735	1
ENSG00000138382	2	170668267	170681439	42	9	138945	-0.041643	0.51661	0.892735	1
ENSG00000001629	7	91875530	92030698	143	15	138945	-0.04179	0.51667	0.892735	1
ENSG00000116539	1	155305052	155532324	153	18	138945	-0.041849	0.51669	0.892735	1
ENSG00000112679	6	292101	351355	18	6	138945	-0.042181	0.51682	0.892873	1
ENSG00000149182	11	47185849	47199054	20	6	138945	-0.042555	0.51697	0.893045	1
ENSG00000134419	16	18794277	18801656	4	2	138945	-0.043129	0.5172	0.893103	1
ENSG00000077935	22	45739944	45809500	171	10	138945	-0.04343	0.51732	0.893103	1
ENSG00000164091	3	52288438	52312659	35	6	138945	-0.043508	0.51735	0.893103	1
ENSG00000197275	8	95384188	95487343	316	16	138945	-0.043562	0.51737	0.893103	1
ENSG00000175573	11	65684281	65686531	5	1	138945	-0.043625	0.5174	0.893103	1
ENSG00000181323	17	7323652	7324956	4	2	138945	-0.043716	0.51743	0.893103	1
ENSG00000186564	1	47901689	47906363	7	3	138945	-0.043738	0.51744	0.893103	1
ENSG00000221972	3	133646989	133648656	1	1	138945	-0.043749	0.51745	0.893103	1
ENSG00000254245	5	140723601	140892546	383	30	138945	-0.043785	0.51746	0.893103	1
ENSG00000151413	14	32030591	32330430	1037	21	138945	-0.044097	0.51759	0.893103	1
ENSG00000125247	13	101256090	101327103	200	15	138945	-0.044161	0.51761	0.893103	1
ENSG00000100056	22	19117792	19132190	31	6	138945	-0.04416	0.51761	0.893103	1
ENSG00000108312	17	42282401	42298994	23	6	138945	-0.044918	0.51791	0.893445	1
ENSG00000170820	2	49189296	49381666	708	33	138945	-0.044983	0.51794	0.893445	1
ENSG00000172380	1	68167149	68299436	279	24	138945	-0.04517	0.51801	0.893445	1
ENSG00000164185	5	121465215	121489266	31	13	138945	-0.045165	0.51801	0.893445	1
ENSG00000182132	5	169780491	170163636	1256	126	138945	-0.046185	0.51842	0.893995	1
ENSG00000198597	19	30863328	31048966	452	50	138945	-0.046216	0.51843	0.893995	1
ENSG00000142273	19	45281126	45303903	52	9	138945	-0.046456	0.51853	0.894078	1
ENSG00000205927	21	34398216	34401504	7	3	138945	-0.046611	0.51859	0.894078	1
ENSG00000135835	1	180882313	180920745	101	24	138945	-0.046715	0.51863	0.894078	1
ENSG00000127191	9	139776341	139821853	106	7	138945	-0.046934	0.51872	0.894146	1
ENSG00000198464	19	52800426	52829180	83	15	138945	-0.047316	0.51887	0.894195	1
ENSG00000114853	3	42695176	42709072	32	7	138945	-0.047356	0.51889	0.894195	1
ENSG00000176893	11	4935949	4936893	2	1	138945	-0.04739	0.5189	0.894195	1
ENSG00000214336	2	88747726	88752053	3	1	138945	-0.04795	0.51912	0.89424	1
ENSG00000082515	5	154320633	154348971	61	9	138945	-0.048183	0.51921	0.89424	1
ENSG00000124222	20	57226309	57254582	56	10	138945	-0.048323	0.51927	0.89424	1
ENSG00000205330	12	55714384	55715322	4	1	138945	-0.048402	0.5193	0.89424	1
ENSG00000125846	20	18268872	18297640	84	15	138945	-0.048617	0.51939	0.89424	1
ENSG00000061676	2	183789579	183903586	260	18	138945	-0.048661	0.51941	0.89424	1
ENSG00000188674	2	209030071	209054969	93	15	138945	-0.048721	0.51943	0.89424	1
ENSG00000065183	1	118472372	118503049	29	7	138945	-0.049135	0.51959	0.89424	1
ENSG00000196391	15	90895477	90905884	28	5	138945	-0.049206	0.51962	0.89424	1
ENSG00000198028	19	9577031	9609279	89	4	138945	-0.049238	0.51964	0.89424	1
ENSG00000165646	10	119000584	119038941	108	22	138945	-0.049363	0.51968	0.89424	1
ENSG00000121742	13	20796101	20806534	27	8	138945	-0.049354	0.51968	0.89424	1
ENSG00000138709	4	128982421	129144086	305	12	138945	-0.049474	0.51973	0.89424	1
ENSG00000105810	7	92234235	92465941	264	29	138945	-0.049685	0.51981	0.89424	1
ENSG00000050405	12	50569563	50677353	128	9	138945	-0.049848	0.51988	0.89424	1
ENSG00000143627	1	155259084	155278531	24	4	138945	-0.049904	0.5199	0.89424	1
ENSG00000138796	4	108910870	108956331	106	7	138945	-0.049959	0.51992	0.89424	1
ENSG00000111832	6	116892583	116914438	48	9	138945	-0.049948	0.51992	0.89424	1
ENSG00000138180	10	95256369	95288849	116	14	138945	-0.049996	0.51994	0.89424	1
ENSG00000254221	5	140729828	140892546	374	29	138945	-0.050141	0.51999	0.89424	1
ENSG00000135048	9	74298282	74384373	326	23	138945	-0.050181	0.52001	0.89424	1
ENSG00000136098	13	52706779	52733996	65	9	138945	-0.050416	0.5201	0.89424	1
ENSG00000136908	9	130697374	130700763	7	1	138945	-0.05048	0.52013	0.89424	1
ENSG00000197889	10	14996324	15014856	96	5	138945	-0.050504	0.52014	0.89424	1
ENSG00000240344	2	201735630	201754048	27	7	138945	-0.050773	0.52025	0.894342	1
ENSG00000114315	3	193853931	193856401	3	1	138945	-0.051289	0.52045	0.894439	1
ENSG00000111215	12	10998448	11002075	8	3	138945	-0.051325	0.52047	0.894439	1
ENSG00000198752	14	103398716	103523742	284	28	138945	-0.051515	0.52054	0.894439	1
ENSG00000179133	10	23605520	23633772	51	8	138945	-0.051526	0.52055	0.894439	1
ENSG00000160401	9	130469263	130476303	4	2	138945	-0.051638	0.52059	0.894439	1
ENSG00000151623	4	148999915	149365850	875	65	138945	-0.051696	0.52061	0.894439	1
ENSG00000113583	5	133291198	133304406	16	6	138945	-0.051807	0.52066	0.894439	1
ENSG00000114735	3	50606583	50622422	14	3	138945	-0.052001	0.52074	0.89447	1
ENSG00000152782	10	91339254	91405329	248	26	138945	-0.052169	0.5208	0.89447	1
ENSG00000135049	9	88161454	88356944	550	16	138945	-0.052247	0.52083	0.89447	1
ENSG00000178127	18	9102628	9134343	52	8	138945	-0.052515	0.52094	0.894513	1
ENSG00000114331	3	194995465	195163817	491	15	138945	-0.052714	0.52102	0.894513	1
ENSG00000054690	14	67999916	68056255	163	30	138945	-0.052803	0.52106	0.894513	1
ENSG00000111231	12	110890291	110906667	22	5	138945	-0.053089	0.52117	0.894513	1
ENSG00000187244	19	45312316	45324678	42	8	138945	-0.053131	0.52119	0.894513	1
ENSG00000225830	10	50662526	50747169	166	20	138945	-0.053269	0.52124	0.894513	1
ENSG00000212900	17	39155445	39156138	8	2	138945	-0.053263	0.52124	0.894513	1
ENSG00000133027	17	17408877	17495434	221	19	138945	-0.053374	0.52128	0.894513	1
ENSG00000101255	20	356447	378203	91	20	138945	-0.053445	0.52131	0.894513	1
ENSG00000100380	22	41220539	41253012	37	6	138945	-0.053665	0.5214	0.894579	1
ENSG00000169255	3	160801671	160823160	41	6	138945	-0.053788	0.52145	0.894579	1
ENSG00000131495	5	140024948	140027370	6	1	138945	-0.053972	0.52152	0.894591	1
ENSG00000135750	1	233749750	233808258	182	36	138945	-0.054237	0.52163	0.894591	1
ENSG00000156687	8	35092975	35654068	911	48	138945	-0.054382	0.52168	0.894591	1
ENSG00000176383	12	122688228	122692677	5	2	138945	-0.054369	0.52168	0.894591	1
ENSG00000174842	1	92711955	92764566	42	6	138945	-0.054439	0.52171	0.894591	1
ENSG00000254536	10	135207621	135234174	94	13	138945	-0.054687	0.52181	0.894676	1
ENSG00000133661	10	81697496	81708861	46	10	138945	-0.055024	0.52194	0.894812	1
ENSG00000171495	5	40998122	41071444	294	24	138945	-0.055373	0.52208	0.894879	1
ENSG00000113649	5	145826873	145891071	163	12	138945	-0.055374	0.52208	0.894879	1
ENSG00000101251	20	13829635	13975979	409	39	138945	-0.055543	0.52215	0.894912	1
ENSG00000237441	6	33259431	33267386	5	3	138945	-0.056048	0.52235	0.895088	1
ENSG00000144749	3	66429221	66551446	279	28	138945	-0.056187	0.5224	0.895088	1
ENSG00000168096	16	4746500	4784378	121	14	138945	-0.056349	0.52247	0.895088	1
ENSG00000185129	5	139493708	139499001	2	1	138945	-0.056541	0.52254	0.895088	1
ENSG00000140986	16	1994580	2004679	40	18	138945	-0.056535	0.52254	0.895088	1
ENSG00000255374	12	11243886	11244912	2	1	138945	-0.056686	0.5226	0.895088	1
ENSG00000115364	2	75873909	75889334	47	7	138945	-0.056772	0.52264	0.895088	1
ENSG00000169689	17	79976579	79980786	11	3	138945	-0.056898	0.52269	0.895088	1
ENSG00000089234	12	112079950	112123790	37	8	138945	-0.057077	0.52276	0.895088	1
ENSG00000253719	12	74931551	74935232	7	3	138945	-0.057236	0.52282	0.895088	1
ENSG00000253910	5	140739409	140892546	349	27	138945	-0.057266	0.52283	0.895088	1
ENSG00000007376	16	834974	838383	8	3	138945	-0.057342	0.52286	0.895088	1
ENSG00000131504	5	140894588	140998622	154	23	138945	-0.057863	0.52307	0.895115	1
ENSG00000184374	8	119964527	120119207	675	27	138945	-0.057969	0.52311	0.895115	1
ENSG00000197324	14	23340822	23350789	9	4	138945	-0.058	0.52313	0.895115	1
ENSG00000084764	2	27193525	27250087	55	4	138945	-0.05811	0.52317	0.895115	1
ENSG00000175868	11	15095143	15103888	20	2	138945	-0.058127	0.52318	0.895115	1
ENSG00000232434	9	139735733	139741884	5	2	138945	-0.058235	0.52322	0.895115	1
ENSG00000198788	11	1074875	1104417	130	14	138945	-0.058253	0.52323	0.895115	1
ENSG00000164211	5	110831731	110848234	22	6	138945	-0.058677	0.5234	0.895292	1
ENSG00000176399	9	22446840	22452472	14	6	138945	-0.058895	0.52348	0.895292	1
ENSG00000110497	11	46417962	46615619	160	16	138945	-0.059148	0.52358	0.895292	1
ENSG00000081913	18	60382672	60647676	415	26	138945	-0.059253	0.52362	0.895292	1
ENSG00000142507	17	4699439	4701798	9	5	138945	-0.059385	0.52368	0.895292	1
ENSG00000109618	4	25121627	25162204	72	13	138945	-0.059438	0.5237	0.895292	1
ENSG00000012061	19	45910591	45982241	202	30	138945	-0.059923	0.52389	0.895292	1
ENSG00000048162	5	175810940	175815763	7	3	138945	-0.060082	0.52395	0.895292	1
ENSG00000101161	20	62612417	62664453	91	10	138945	-0.060159	0.52399	0.895292	1
ENSG00000177981	12	48541572	48551377	22	6	138945	-0.060488	0.52412	0.895292	1
ENSG00000144488	2	239008951	239041928	162	20	138945	-0.060776	0.52423	0.895292	1
ENSG00000188452	2	182401399	182521834	323	21	138945	-0.060791	0.52424	0.895292	1
ENSG00000183036	21	41239347	41301322	277	45	138945	-0.060836	0.52426	0.895292	1
ENSG00000130175	19	11546111	11561783	26	6	138945	-0.060973	0.52431	0.895292	1
ENSG00000173638	21	46934629	46983045	101	11	138945	-0.060995	0.52432	0.895292	1
ENSG00000243489	21	46066331	46067567	3	2	138945	-0.061065	0.52435	0.895292	1
ENSG00000112304	6	24667263	24705297	107	15	138945	-0.061125	0.52437	0.895292	1
ENSG00000253485	5	140743729	140892546	342	27	138945	-0.061202	0.5244	0.895292	1
ENSG00000163319	4	84377085	84382929	11	4	138945	-0.061451	0.5245	0.895292	1
ENSG00000164125	4	159045732	159094202	112	8	138945	-0.06145	0.5245	0.895292	1
ENSG00000165621	13	97637973	97646984	27	7	138945	-0.061454	0.5245	0.895292	1
ENSG00000136877	9	130565137	130576799	18	6	138945	-0.061623	0.52457	0.895292	1
ENSG00000160055	1	32680040	32687954	11	4	138945	-0.061805	0.52464	0.895292	1
ENSG00000197905	12	3068478	3149842	309	33	138945	-0.062073	0.52475	0.895292	1
ENSG00000117650	1	211831598	211848972	43	10	138945	-0.062323	0.52485	0.895292	1
ENSG00000132466	4	73940502	74124858	133	21	138945	-0.062398	0.52488	0.895292	1
ENSG00000107625	10	70661034	70706603	120	17	138945	-0.062461	0.5249	0.895292	1
ENSG00000164597	7	106842189	107204959	690	17	138945	-0.062847	0.52506	0.895292	1
ENSG00000116017	19	925733	972816	184	26	138945	-0.062918	0.52508	0.895292	1
ENSG00000108294	17	36908978	36920484	26	9	138945	-0.062932	0.52509	0.895292	1
ENSG00000174444	15	66791653	66816870	73	13	138945	-0.063065	0.52514	0.895292	1
ENSG00000088179	2	120517207	120742496	383	17	138945	-0.063167	0.52518	0.895292	1
ENSG00000065457	16	75622718	75657221	115	16	138945	-0.063297	0.52523	0.895292	1
ENSG00000181004	4	123653857	123666098	30	4	138945	-0.063307	0.52524	0.895292	1
ENSG00000256061	15	55709953	55800432	265	18	138945	-0.063311	0.52524	0.895292	1
ENSG00000120913	8	22435805	22455538	49	11	138945	-0.063605	0.52536	0.895292	1
ENSG00000170791	8	57124315	57131178	7	4	138945	-0.063678	0.52539	0.895292	1
ENSG00000132554	8	100973164	101118344	240	25	138945	-0.063866	0.52546	0.895292	1
ENSG00000117632	1	26210670	26233368	26	5	138945	-0.06427	0.52562	0.895292	1
ENSG00000100749	14	97263684	97347951	196	19	138945	-0.064261	0.52562	0.895292	1
ENSG00000166359	19	33622949	33667830	141	19	138945	-0.064375	0.52566	0.895292	1
ENSG00000156521	10	71897737	71906496	37	7	138945	-0.064577	0.52574	0.895292	1
ENSG00000075651	3	171318195	171528284	454	16	138945	-0.064665	0.52578	0.895292	1
ENSG00000166848	16	75681602	75691340	32	7	138945	-0.064758	0.52582	0.895292	1
ENSG00000160932	8	144099902	144103827	10	5	138945	-0.064792	0.52583	0.895292	1
ENSG00000240849	20	48740274	48770335	37	7	138945	-0.064813	0.52584	0.895292	1
ENSG00000158683	7	47814250	47988071	522	40	138945	-0.064904	0.52587	0.895292	1
ENSG00000164880	7	1509913	1544018	106	5	138945	-0.065229	0.526	0.895292	1
ENSG00000167360	11	5443341	5444436	12	2	138945	-0.0653	0.52603	0.895292	1
ENSG00000172123	17	33738079	33760302	65	8	138945	-0.065445	0.52609	0.895292	1
ENSG00000141431	18	31158541	31331159	357	25	138945	-0.065667	0.52618	0.895292	1
ENSG00000008710	16	2138709	2185899	69	10	138945	-0.066334	0.52644	0.895292	1
ENSG00000110422	11	33274406	33378569	192	20	138945	-0.066581	0.52654	0.895292	1
ENSG00000132963	13	29233141	29253094	43	6	138945	-0.066605	0.52655	0.895292	1
ENSG00000130724	19	59062933	59066495	7	4	138945	-0.066678	0.52658	0.895292	1
ENSG00000151276	3	65339200	66024511	2203	161	138945	-0.066806	0.52663	0.895292	1
ENSG00000005020	7	26697397	27034862	812	22	138945	-0.06686	0.52665	0.895292	1
ENSG00000054267	1	235330210	235491532	339	11	138945	-0.066879	0.52666	0.895292	1
ENSG00000253731	5	140749811	140892546	331	26	138945	-0.066873	0.52666	0.895292	1
ENSG00000262209	5	140749962	140892546	331	26	138945	-0.066873	0.52666	0.895292	1
ENSG00000160767	1	155216996	155225274	18	2	138945	-0.066962	0.52669	0.895292	1
ENSG00000215183	9	35752987	35754274	1	1	138945	-0.066958	0.52669	0.895292	1
ENSG00000185267	10	14861251	14879983	33	9	138945	-0.067042	0.52673	0.895292	1
ENSG00000164736	8	55370495	55373456	6	2	138945	-0.067226	0.5268	0.895292	1
ENSG00000110048	11	59341871	59383617	61	5	138945	-0.067225	0.5268	0.895292	1
ENSG00000154309	1	222988342	223179337	499	35	138945	-0.067335	0.52684	0.895292	1
ENSG00000131323	14	103243816	103377837	261	17	138945	-0.067376	0.52686	0.895292	1
ENSG00000148357	9	133223389	133309510	316	54	138945	-0.06754	0.52692	0.895292	1
ENSG00000154845	18	9546789	9614605	173	20	138945	-0.067666	0.52697	0.895292	1
ENSG00000119772	2	25451421	25565459	195	37	138945	-0.067686	0.52698	0.895292	1
ENSG00000111834	6	116937642	116954148	45	9	138945	-0.067828	0.52704	0.895292	1
ENSG00000138459	3	112280857	112303286	59	7	138945	-0.067866	0.52705	0.895292	1
ENSG00000104957	19	13842574	13874108	79	11	138945	-0.067873	0.52706	0.895292	1
ENSG00000001617	3	50192562	50226508	60	9	138945	-0.067923	0.52708	0.895292	1
ENSG00000189181	1	248844580	248862258	56	2	138945	-0.068987	0.5275	0.895919	1
ENSG00000139352	12	103351452	103354294	4	2	138945	-0.069308	0.52763	0.89593	1
ENSG00000138615	15	65488337	65503840	25	3	138945	-0.069439	0.52768	0.89593	1
ENSG00000132773	1	45805342	45809650	5	3	138945	-0.069499	0.5277	0.89593	1
ENSG00000113263	5	156607907	156682109	303	29	138945	-0.069584	0.52774	0.89593	1
ENSG00000185043	15	90773477	90808991	116	9	138945	-0.06964	0.52776	0.89593	1
ENSG00000096092	6	52535884	52551386	54	7	138945	-0.069792	0.52782	0.895946	1
ENSG00000051382	3	138371540	138553780	219	10	138945	-0.070151	0.52796	0.896046	1
ENSG00000180016	17	3300760	3301704	2	1	138945	-0.070201	0.52798	0.896046	1
ENSG00000168594	4	175839509	175899331	208	16	138945	-0.070426	0.52807	0.896113	1
ENSG00000125901	20	3026675	3028896	4	2	138945	-0.070922	0.52827	0.896287	1
ENSG00000162692	1	101185196	101204601	32	13	138945	-0.071507	0.5285	0.896287	1
ENSG00000067955	16	67063050	67134961	74	7	138945	-0.071564	0.52853	0.896287	1
ENSG00000198336	17	45266728	45301045	75	16	138945	-0.071616	0.52855	0.896287	1
ENSG00000107018	9	5307637	5339873	72	11	138945	-0.071859	0.52864	0.896287	1
ENSG00000171951	2	224461658	224467217	7	3	138945	-0.071924	0.52867	0.896287	1
ENSG00000205403	4	110661848	110723381	155	15	138945	-0.071964	0.52868	0.896287	1
ENSG00000121743	13	20712394	20735524	87	17	138945	-0.071951	0.52868	0.896287	1
ENSG00000154133	11	124754114	124767857	52	9	138945	-0.072012	0.5287	0.896287	1
ENSG00000143294	1	156737274	156770609	85	12	138945	-0.072088	0.52873	0.896287	1
ENSG00000198677	5	94799599	94890709	164	12	138945	-0.072077	0.52873	0.896287	1
ENSG00000188039	19	16830787	16928774	246	33	138945	-0.072347	0.52884	0.896301	1
ENSG00000142556	19	52516577	52531680	32	7	138945	-0.072526	0.52891	0.896301	1
ENSG00000169223	5	176758563	176778885	27	5	138945	-0.072543	0.52892	0.896301	1
ENSG00000198355	22	50354143	50357720	9	2	138945	-0.073073	0.52913	0.896301	1
ENSG00000175073	8	67542488	67579452	45	5	138945	-0.073455	0.52928	0.896301	1
ENSG00000242950	7	92097694	92107229	20	6	138945	-0.073708	0.52938	0.896301	1
ENSG00000165471	10	54525140	54532578	37	8	138945	-0.073726	0.52939	0.896301	1
ENSG00000197617	1	247419374	247420447	3	1	138945	-0.073827	0.52943	0.896301	1
ENSG00000056487	22	45277042	45405809	412	41	138945	-0.074015	0.5295	0.896301	1
ENSG00000163217	2	69092613	69098649	12	4	138945	-0.07404	0.52951	0.896301	1
ENSG00000137766	15	54270557	54920806	2468	108	138945	-0.074172	0.52956	0.896301	1
ENSG00000167774	19	8373492	8386452	38	5	138945	-0.074189	0.52957	0.896301	1
ENSG00000146409	6	133090507	133119747	89	10	138945	-0.074381	0.52965	0.896301	1
ENSG00000106546	7	17338276	17385775	44	11	138945	-0.074427	0.52966	0.896301	1
ENSG00000184897	3	129033614	129035120	6	2	138945	-0.074914	0.52986	0.896301	1
ENSG00000132010	19	12242165	12251222	17	4	138945	-0.074957	0.52988	0.896301	1
ENSG00000129993	16	88941263	89043568	407	38	138945	-0.0751	0.52993	0.896301	1
ENSG00000105699	19	35739290	35758867	50	9	138945	-0.075173	0.52996	0.896301	1
ENSG00000181609	11	5509915	5510979	7	2	138945	-0.075209	0.52998	0.896301	1
ENSG00000175728	11	130542851	130587247	94	22	138945	-0.075265	0.53	0.896301	1
ENSG00000094880	5	137523337	137549032	29	6	138945	-0.075354	0.53003	0.896301	1
ENSG00000077454	7	100171634	100183806	23	6	138945	-0.075408	0.53006	0.896301	1
ENSG00000198898	7	116502533	116559315	56	6	138945	-0.075621	0.53014	0.896301	1
ENSG00000145741	5	72794250	72801448	18	2	138945	-0.075731	0.53018	0.896301	1
ENSG00000159840	7	143078338	143088204	31	10	138945	-0.075727	0.53018	0.896301	1
ENSG00000131943	19	30189793	30206696	55	11	138945	-0.075711	0.53018	0.896301	1
ENSG00000138286	10	74927877	75002435	149	4	138945	-0.075847	0.53023	0.896301	1
ENSG00000136819	9	132589564	132597572	46	3	138945	-0.075878	0.53024	0.896301	1
ENSG00000070495	17	74708914	74722881	17	4	138945	-0.075888	0.53025	0.896301	1
ENSG00000102854	16	810765	818865	35	9	138945	-0.075985	0.53028	0.896301	1
ENSG00000078142	18	39535165	39662272	177	15	138945	-0.076051	0.53031	0.896301	1
ENSG00000164627	6	39302876	39693181	992	59	138945	-0.076402	0.53045	0.896383	1
ENSG00000154252	2	242716240	242743702	74	12	138945	-0.076634	0.53054	0.896383	1
ENSG00000167113	9	131084791	131096351	27	7	138945	-0.076701	0.53057	0.896383	1
ENSG00000154144	11	124492742	124505822	23	10	138945	-0.076922	0.53066	0.896383	1
ENSG00000198604	14	35221937	35344853	352	21	138945	-0.076939	0.53066	0.896383	1
ENSG00000154277	4	41258898	41270446	41	9	138945	-0.077134	0.53074	0.896383	1
ENSG00000123338	12	54891495	54936899	110	29	138945	-0.077169	0.53076	0.896383	1
ENSG00000137273	6	1390069	1395832	20	8	138945	-0.077296	0.53081	0.896383	1
ENSG00000127311	12	66696335	66737423	91	8	138945	-0.077433	0.53086	0.896383	1
ENSG00000117281	1	145695798	145715639	22	3	138945	-0.077596	0.53093	0.896383	1
ENSG00000198198	1	43855556	43919918	89	9	138945	-0.077662	0.53095	0.896383	1
ENSG00000198454	9	139863796	139867332	19	2	138945	-0.07812	0.53113	0.896383	1
ENSG00000189430	19	55417504	55424454	31	6	138945	-0.078136	0.53114	0.896383	1
ENSG00000076258	1	171283318	171311223	36	8	138945	-0.078198	0.53116	0.896383	1
ENSG00000162231	11	62559597	62572964	5	2	138945	-0.078211	0.53117	0.896383	1
ENSG00000187223	1	152635887	152637135	2	1	138945	-0.078339	0.53122	0.896383	1
ENSG00000162889	1	206858295	206907630	109	18	138945	-0.078345	0.53122	0.896383	1
ENSG00000099331	19	17186591	17324104	495	55	138945	-0.0788	0.5314	0.896388	1
ENSG00000042832	8	133879149	134147146	867	46	138945	-0.078889	0.53144	0.896388	1
ENSG00000175782	12	69139910	69159853	35	12	138945	-0.078922	0.53145	0.896388	1
ENSG00000069482	11	68451983	68458643	10	3	138945	-0.078984	0.53148	0.896388	1
ENSG00000185958	12	50721095	50790405	104	8	138945	-0.079144	0.53154	0.896388	1
ENSG00000177764	20	278204	280965	4	2	138945	-0.079171	0.53155	0.896388	1
ENSG00000151576	3	113775582	113807269	54	8	138945	-0.079403	0.53164	0.896388	1
ENSG00000168291	3	58413357	58419579	24	5	138945	-0.079435	0.53166	0.896388	1
ENSG00000196466	19	12500828	12512088	9	3	138945	-0.079526	0.53169	0.896388	1
ENSG00000205857	12	7917812	7926717	11	5	138945	-0.079631	0.53173	0.896388	1
ENSG00000213551	10	75002582	75007025	8	2	138945	-0.0798	0.5318	0.896392	1
ENSG00000176125	7	100486344	100487339	2	1	138945	-0.080023	0.53189	0.896392	1
ENSG00000189182	12	53083396	53097247	39	8	138945	-0.080183	0.53195	0.896392	1
ENSG00000138767	4	78634541	78740764	170	15	138945	-0.080229	0.53197	0.896392	1
ENSG00000126091	1	44173204	44396837	463	24	138945	-0.080611	0.53212	0.896392	1
ENSG00000185177	7	57187321	57207571	61	7	138945	-0.080617	0.53213	0.896392	1
ENSG00000092203	14	21945335	21967319	58	7	138945	-0.080636	0.53213	0.896392	1
ENSG00000156026	10	74451889	74647452	168	12	138945	-0.080647	0.53214	0.896392	1
ENSG00000100083	22	38004481	38029571	39	8	138945	-0.0809	0.53224	0.896392	1
ENSG00000144730	3	57124010	57204345	198	21	138945	-0.080921	0.53225	0.896392	1
ENSG00000196378	8	145998499	146012725	34	4	138945	-0.081037	0.53229	0.896392	1
ENSG00000138182	10	91461264	91534700	217	10	138945	-0.081295	0.5324	0.896453	1
ENSG00000168079	8	27727399	27850369	522	49	138945	-0.081475	0.53247	0.896453	1
ENSG00000143158	1	167885913	167906307	25	5	138945	-0.081641	0.53253	0.896453	1
ENSG00000170950	6	49753364	49755053	1	1	138945	-0.081795	0.53259	0.896453	1
ENSG00000083099	6	90341943	90348474	12	3	138945	-0.081812	0.5326	0.896453	1
ENSG00000143297	1	157483167	157522310	72	8	138945	-0.081911	0.53264	0.896453	1
ENSG00000197084	1	152777311	152779107	14	3	138945	-0.082216	0.53276	0.896453	1
ENSG00000073282	3	189348942	189615068	1000	123	138945	-0.082211	0.53276	0.896453	1
ENSG00000185621	3	197687071	197770591	211	17	138945	-0.082342	0.53281	0.896453	1
ENSG00000180855	19	12537710	12551926	82	6	138945	-0.082575	0.53291	0.896453	1
ENSG00000164032	4	100869242	100871512	5	2	138945	-0.0827	0.53296	0.896453	1
ENSG00000134802	11	57174427	57195053	37	10	138945	-0.082839	0.53301	0.896453	1
ENSG00000135899	2	231033634	231090444	208	18	138945	-0.082945	0.53305	0.896453	1
ENSG00000184014	11	9160372	9286882	247	19	138945	-0.082976	0.53306	0.896453	1
ENSG00000153283	3	111260926	111384843	216	33	138945	-0.083141	0.53313	0.896453	1
ENSG00000183735	12	64845840	64895899	84	11	138945	-0.084117	0.53352	0.896453	1
ENSG00000108256	17	27582854	27621166	74	10	138945	-0.084144	0.53353	0.896453	1
ENSG00000144118	2	120997646	121052287	144	9	138945	-0.084294	0.53359	0.896453	1
ENSG00000127364	7	141478289	141479188	3	1	138945	-0.084292	0.53359	0.896453	1
ENSG00000112697	6	75962638	75994632	54	6	138945	-0.084347	0.53361	0.896453	1
ENSG00000156853	16	30613879	30622096	1	1	138945	-0.084424	0.53364	0.896453	1
ENSG00000166833	11	19372271	20143147	2215	212	138945	-0.084488	0.53367	0.896453	1
ENSG00000078967	7	43966035	43995735	78	13	138945	-0.084595	0.53371	0.896453	1
ENSG00000144015	2	96142715	96150479	2	1	138945	-0.084613	0.53372	0.896453	1
ENSG00000175334	11	65769550	65771617	8	3	138945	-0.084698	0.53375	0.896453	1
ENSG00000198924	10	115594483	115614163	15	5	138945	-0.084904	0.53383	0.896453	1
ENSG00000161914	19	11594242	11616738	70	7	138945	-0.085101	0.53391	0.896453	1
ENSG00000167772	19	8429011	8439257	18	6	138945	-0.085197	0.53395	0.896453	1
ENSG00000148158	9	115511911	115637267	339	14	138945	-0.085334	0.534	0.896453	1
ENSG00000179841	14	64932217	64941221	11	4	138945	-0.085345	0.53401	0.896453	1
ENSG00000214357	5	172068266	172118543	135	21	138945	-0.085405	0.53403	0.896453	1
ENSG00000137266	6	3269207	3456954	708	70	138945	-0.085453	0.53405	0.896453	1
ENSG00000147434	8	42607763	42623929	34	5	138945	-0.085461	0.53405	0.896453	1
ENSG00000148484	10	16632615	16859509	724	68	138945	-0.085551	0.53409	0.896453	1
ENSG00000164035	4	101316498	101439250	323	21	138945	-0.085586	0.5341	0.896453	1
ENSG00000137834	15	66994674	67074338	216	28	138945	-0.086047	0.53429	0.89663	1
ENSG00000111341	12	15034115	15038853	6	1	138945	-0.086258	0.53437	0.89663	1
ENSG00000143994	2	27346632	27353680	8	2	138945	-0.086302	0.53439	0.89663	1
ENSG00000242550	18	61575224	61602948	130	7	138945	-0.086501	0.53447	0.89663	1
ENSG00000081870	1	54387234	54411975	42	6	138945	-0.086571	0.53449	0.89663	1
ENSG00000204946	7	148959262	148982085	82	14	138945	-0.08662	0.53451	0.89663	1
ENSG00000188729	3	190917039	190983404	206	25	138945	-0.086834	0.5346	0.896696	1
ENSG00000095110	11	114392423	114430580	76	6	138945	-0.087084	0.5347	0.896779	1
ENSG00000227877	10	61496748	61513203	43	9	138945	-0.087385	0.53482	0.896804	1
ENSG00000180902	2	242674030	242708231	142	18	138945	-0.087525	0.53487	0.896804	1
ENSG00000165120	7	129839317	129856684	36	8	138945	-0.087567	0.53489	0.896804	1
ENSG00000155254	10	99473465	99477909	5	2	138945	-0.087744	0.53496	0.896804	1
ENSG00000125872	20	6021192	6034726	40	7	138945	-0.087854	0.535	0.896804	1
ENSG00000130764	1	3696784	3713068	77	14	138945	-0.087958	0.53504	0.896804	1
ENSG00000130706	20	60877112	60884206	16	5	138945	-0.088021	0.53507	0.896804	1
ENSG00000147604	8	74202874	74205869	8	4	138945	-0.088497	0.53526	0.897037	1
ENSG00000237765	4	15683352	15692070	17	5	138945	-0.0887	0.53534	0.897067	1
ENSG00000113460	5	34915820	34925787	12	4	138945	-0.088929	0.53543	0.897067	1
ENSG00000146414	6	146205943	146285421	117	8	138945	-0.088925	0.53543	0.897067	1
ENSG00000160991	7	102073977	102097268	57	13	138945	-0.089087	0.53549	0.897072	1
ENSG00000120942	1	11333255	11348491	24	4	138945	-0.089359	0.5356	0.897072	1
ENSG00000150593	10	112631553	112659764	58	12	138945	-0.089354	0.5356	0.897072	1
ENSG00000182168	4	96083655	96470361	1244	113	138945	-0.089564	0.53568	0.897072	1
ENSG00000185087	15	98980391	99057611	233	21	138945	-0.08983	0.53579	0.897072	1
ENSG00000171109	3	179065480	179111014	67	9	138945	-0.08985	0.5358	0.897072	1
ENSG00000164325	5	72464080	72471073	17	6	138945	-0.090012	0.53586	0.897072	1
ENSG00000138398	2	170440850	170497916	193	15	138945	-0.090131	0.53591	0.897072	1
ENSG00000159339	1	17634690	17690495	272	23	138945	-0.090196	0.53593	0.897072	1
ENSG00000198948	4	170907748	170948371	95	14	138945	-0.090221	0.53594	0.897072	1
ENSG00000121413	19	58595204	58629793	145	12	138945	-0.090701	0.53613	0.897165	1
ENSG00000127337	12	69753490	69784576	116	11	138945	-0.090975	0.53624	0.897165	1
ENSG00000164729	17	33519539	33521412	2	1	138945	-0.090963	0.53624	0.897165	1
ENSG00000160613	11	117075788	117102811	85	15	138945	-0.091002	0.53625	0.897165	1
ENSG00000186407	17	72606022	72619897	46	9	138945	-0.091056	0.53628	0.897165	1
ENSG00000117533	1	171669296	171711379	93	9	138945	-0.09112	0.5363	0.897165	1
ENSG00000188263	22	50432942	50451055	58	10	138945	-0.09138	0.5364	0.897247	1
ENSG00000160973	8	145699115	145701718	2	1	138945	-0.092097	0.53669	0.897487	1
ENSG00000065883	7	39989959	40136733	248	21	138945	-0.092147	0.53671	0.897487	1
ENSG00000168310	4	185308867	185395734	287	53	138945	-0.092552	0.53687	0.897487	1
ENSG00000104129	15	41060067	41099676	71	10	138945	-0.092585	0.53688	0.897487	1
ENSG00000198003	19	11531272	11546853	25	6	138945	-0.092693	0.53693	0.897487	1
ENSG00000116641	1	62920397	63154039	273	8	138945	-0.092791	0.53697	0.897487	1
ENSG00000107554	10	101635334	101769676	377	20	138945	-0.092825	0.53698	0.897487	1
ENSG00000187595	17	40177594	40205881	30	5	138945	-0.092853	0.53699	0.897487	1
ENSG00000117069	1	77333126	77533223	447	36	138945	-0.092884	0.537	0.897487	1
ENSG00000185860	1	162820766	162838605	83	12	138945	-0.093023	0.53706	0.897502	1
ENSG00000099991	22	24407642	24574596	243	24	138945	-0.093554	0.53727	0.897531	1
ENSG00000090971	19	55996557	55998935	4	2	138945	-0.093598	0.53729	0.897531	1
ENSG00000104450	8	101170263	101254132	158	11	138945	-0.093779	0.53736	0.897531	1
ENSG00000182450	11	64058774	64067503	6	2	138945	-0.093806	0.53737	0.897531	1
ENSG00000119421	9	124894745	124922098	103	12	138945	-0.093852	0.53739	0.897531	1
ENSG00000165672	10	120927215	120938377	17	4	138945	-0.094081	0.53748	0.897531	1
ENSG00000249471	19	58962971	58969199	14	4	138945	-0.094258	0.53755	0.897531	1
ENSG00000137944	1	89401456	89458643	99	7	138945	-0.094282	0.53756	0.897531	1
ENSG00000188877	8	43147585	43218328	210	8	138945	-0.094725	0.53773	0.897531	1
ENSG00000196950	2	196477798	196602426	199	20	138945	-0.095171	0.53791	0.897531	1
ENSG00000085276	3	168801287	169381563	1578	107	138945	-0.095353	0.53798	0.897531	1
ENSG00000131355	19	14730051	14785730	200	28	138945	-0.095338	0.53798	0.897531	1
ENSG00000176225	18	67671040	67872962	445	22	138945	-0.095408	0.538	0.897531	1
ENSG00000166387	11	7534996	7678537	571	57	138945	-0.095409	0.53801	0.897531	1
ENSG00000136457	17	48541853	48547242	12	4	138945	-0.095473	0.53803	0.897531	1
ENSG00000104783	19	44270685	44286269	52	15	138945	-0.095798	0.53816	0.897531	1
ENSG00000167768	12	53068520	53074191	14	5	138945	-0.096036	0.53825	0.897531	1
ENSG00000115053	2	232319459	232329208	21	6	138945	-0.096158	0.5383	0.897531	1
ENSG00000131437	5	132028323	132073265	75	5	138945	-0.096166	0.53831	0.897531	1
ENSG00000082068	5	37379391	37752774	710	22	138945	-0.096267	0.53835	0.897531	1
ENSG00000088298	20	33703160	33735161	106	10	138945	-0.096365	0.53838	0.897531	1
ENSG00000173157	12	43748012	43945724	555	26	138945	-0.096533	0.53845	0.897531	1
ENSG00000176293	19	58570607	58581123	31	6	138945	-0.096606	0.53848	0.897531	1
ENSG00000050344	7	26191847	26226757	82	13	138945	-0.096632	0.53849	0.897531	1
ENSG00000080845	20	34995444	35157040	185	27	138945	-0.096764	0.53854	0.897531	1
ENSG00000073803	3	185000729	185206882	471	29	138945	-0.096796	0.53856	0.897531	1
ENSG00000143061	1	117117020	117210377	95	19	138945	-0.096871	0.53859	0.897531	1
ENSG00000176714	2	27848408	27851898	4	2	138945	-0.09689	0.53859	0.897531	1
ENSG00000082175	11	100900355	101000544	306	19	138945	-0.096884	0.53859	0.897531	1
ENSG00000182896	17	7258497	7260538	2	1	138945	-0.09692	0.5386	0.897531	1
ENSG00000113946	3	190105661	190129932	75	11	138945	-0.097051	0.53866	0.897547	1
ENSG00000197790	11	4566421	4567374	4	2	138945	-0.097394	0.53879	0.897661	1
ENSG00000007174	17	11501748	11873065	918	83	138945	-0.097491	0.53883	0.897661	1
ENSG00000168830	6	87647024	87726397	168	16	138945	-0.097706	0.53892	0.897726	1
ENSG00000103356	16	23533334	23568696	99	10	138945	-0.098617	0.53928	0.898136	1
ENSG00000181273	11	56756389	56757318	4	2	138945	-0.098644	0.53929	0.898136	1
ENSG00000138035	2	55861198	55921045	202	24	138945	-0.09901	0.53944	0.898136	1
ENSG00000197024	7	148823508	148880134	160	12	138945	-0.099206	0.53951	0.898136	1
ENSG00000167797	11	67273961	67276199	3	1	138945	-0.099236	0.53952	0.898136	1
ENSG00000203756	6	130152389	130182416	174	18	138945	-0.099307	0.53955	0.898136	1
ENSG00000039319	5	79703386	79775498	142	9	138945	-0.099605	0.53967	0.898136	1
ENSG00000185875	10	25305508	25315593	25	4	138945	-0.099673	0.5397	0.898136	1
ENSG00000100285	22	29876181	29887279	28	7	138945	-0.099723	0.53972	0.898136	1
ENSG00000080815	14	73603143	73690399	160	18	138945	-0.099803	0.53975	0.898136	1
ENSG00000127922	7	96318079	96339203	51	10	138945	-0.099855	0.53977	0.898136	1
ENSG00000144366	2	189156396	189460653	592	25	138945	-0.09998	0.53982	0.898136	1
ENSG00000177684	6	49928005	49931818	12	3	138945	-0.10011	0.53987	0.898136	1
ENSG00000163645	3	150377672	150421786	99	21	138945	-0.10041	0.53999	0.898136	1
ENSG00000179950	8	144898514	144911556	26	6	138945	-0.10046	0.54001	0.898136	1
ENSG00000157087	3	10365707	10733131	1329	109	138945	-0.10049	0.54002	0.898136	1
ENSG00000065665	10	12171640	12211957	118	9	138945	-0.10053	0.54004	0.898136	1
ENSG00000164404	5	132196877	132202238	12	3	138945	-0.10063	0.54008	0.898136	1
ENSG00000197969	9	79792269	80032399	617	23	138945	-0.1012	0.5403	0.898417	1
ENSG00000214413	10	112658488	112679124	44	12	138945	-0.10163	0.54047	0.898531	1
ENSG00000008405	12	107385142	107487635	217	16	138945	-0.10161	0.54047	0.898531	1
ENSG00000178026	22	24981588	24989073	13	5	138945	-0.1023	0.54074	0.898895	1
ENSG00000119004	2	204103164	204170563	127	14	138945	-0.10312	0.54106	0.899257	1
ENSG00000167705	17	1549444	1553392	8	2	138945	-0.10317	0.54108	0.899257	1
ENSG00000165732	10	70715879	70744825	52	12	138945	-0.10324	0.54111	0.899257	1
ENSG00000131849	19	58944181	58951589	13	4	138945	-0.10362	0.54126	0.899352	1
ENSG00000058453	1	17248445	17299474	104	17	138945	-0.10369	0.54129	0.899352	1
ENSG00000019991	7	81331444	81399452	114	9	138945	-0.10375	0.54132	0.899352	1
ENSG00000160223	21	45642874	45660881	66	12	138945	-0.1042	0.5415	0.899446	1
ENSG00000149926	16	30035748	30064338	43	6	138945	-0.10438	0.54157	0.899446	1
ENSG00000155636	2	178977149	178994383	30	10	138945	-0.10441	0.54158	0.899446	1
ENSG00000198250	10	47658233	47701443	166	20	138945	-0.10441	0.54158	0.899446	1
ENSG00000172324	11	59189452	59190426	2	1	138945	-0.10502	0.54182	0.899587	1
ENSG00000111218	12	3490515	3703139	528	79	138945	-0.10502	0.54182	0.899587	1
ENSG00000137960	1	78510646	78604129	224	22	138945	-0.10504	0.54183	0.899587	1
ENSG00000011021	1	11866153	11903201	183	14	138945	-0.10527	0.54192	0.899587	1
ENSG00000139726	12	123237371	123255953	36	4	138945	-0.10535	0.54195	0.899587	1
ENSG00000100479	14	50110270	50155098	86	5	138945	-0.1054	0.54197	0.899587	1
ENSG00000177673	2	232457575	232458994	3	2	138945	-0.1057	0.54209	0.899667	1
ENSG00000136859	9	129849628	129885044	50	9	138945	-0.10578	0.54212	0.899667	1
ENSG00000163586	2	88422501	88427650	7	3	138945	-0.10619	0.54228	0.899848	1
ENSG00000140323	15	40650434	40663256	30	8	138945	-0.1064	0.54237	0.899911	1
ENSG00000140025	14	90261499	90421148	450	36	138945	-0.10654	0.54242	0.899911	1
ENSG00000162676	1	92940318	92952433	20	5	138945	-0.10674	0.5425	0.89996	1
ENSG00000054967	11	73087405	73108519	41	7	138945	-0.10692	0.54257	0.899991	1
ENSG00000127452	19	9920943	9930101	13	4	138945	-0.1072	0.54269	0.900072	1
ENSG00000237330	1	1007126	1009687	6	2	138945	-0.10753	0.54282	0.900072	1
ENSG00000180667	1	207217194	207226325	14	4	138945	-0.10754	0.54282	0.900072	1
ENSG00000203734	6	139117248	139225207	335	41	138945	-0.10759	0.54284	0.900072	1
ENSG00000220032	18	74207477	74210045	4	2	138945	-0.10768	0.54288	0.900072	1
ENSG00000131848	19	56732672	56826208	312	56	138945	-0.10821	0.54308	0.900072	1
ENSG00000115216	2	27651473	27665126	14	3	138945	-0.10826	0.54311	0.900072	1
ENSG00000155760	2	202899310	202903160	7	4	138945	-0.10835	0.54314	0.900072	1
ENSG00000023608	14	62229075	62263146	141	13	138945	-0.10845	0.54318	0.900072	1
ENSG00000171298	17	78075339	78093680	95	10	138945	-0.10848	0.54319	0.900072	1
ENSG00000132522	17	7215978	7218658	6	4	138945	-0.1086	0.54324	0.900072	1
ENSG00000104731	16	87730239	87799603	336	23	138945	-0.10887	0.54335	0.900072	1
ENSG00000136628	1	220141940	220220000	263	10	138945	-0.10911	0.54344	0.900072	1
ENSG00000007038	16	2867164	2871723	8	3	138945	-0.10933	0.54353	0.900072	1
ENSG00000070444	17	2287354	2304258	46	8	138945	-0.10938	0.54355	0.900072	1
ENSG00000167969	16	2289873	2302296	30	4	138945	-0.10944	0.54357	0.900072	1
ENSG00000134013	8	23154410	23261722	520	33	138945	-0.10965	0.54366	0.900072	1
ENSG00000144962	3	172607147	172859058	617	47	138945	-0.10981	0.54372	0.900072	1
ENSG00000156599	11	57435223	57468659	47	8	138945	-0.10981	0.54372	0.900072	1
ENSG00000147889	9	21967751	21994490	30	7	138945	-0.1099	0.54376	0.900072	1
ENSG00000176597	3	182971032	182991179	22	5	138945	-0.11004	0.54381	0.900072	1
ENSG00000198178	12	7880235	7902069	76	9	138945	-0.11003	0.54381	0.900072	1
ENSG00000135423	12	56864728	56882198	20	5	138945	-0.11005	0.54382	0.900072	1
ENSG00000145782	5	115163893	115177548	21	6	138945	-0.11028	0.54391	0.900072	1
ENSG00000179119	11	18627948	18656020	79	13	138945	-0.11036	0.54394	0.900072	1
ENSG00000152049	2	223916648	223920355	10	3	138945	-0.11058	0.54402	0.900072	1
ENSG00000163820	3	45959391	46037316	210	18	138945	-0.11071	0.54408	0.900072	1
ENSG00000164099	4	119201193	119274053	177	26	138945	-0.11086	0.54414	0.900072	1
ENSG00000111110	12	63037762	63328665	899	106	138945	-0.11088	0.54414	0.900072	1
ENSG00000162512	1	31342313	31381480	78	24	138945	-0.11093	0.54417	0.900072	1
ENSG00000183807	6	117073360	117086886	46	11	138945	-0.11115	0.54425	0.900072	1
ENSG00000111704	12	7941995	7948655	46	3	138945	-0.11114	0.54425	0.900072	1
ENSG00000004139	17	26698683	26728062	55	7	138945	-0.11131	0.54432	0.900072	1
ENSG00000113073	5	139739787	139754722	17	6	138945	-0.11152	0.5444	0.900072	1
ENSG00000249961	16	66788879	66835523	76	7	138945	-0.11151	0.5444	0.900072	1
ENSG00000163682	4	39455744	39460568	19	5	138945	-0.11188	0.54454	0.900177	1
ENSG00000188334	19	48471303	48495427	96	13	138945	-0.11205	0.54461	0.900177	1
ENSG00000013392	6	83903032	83908654	5	2	138945	-0.11214	0.54465	0.900177	1
ENSG00000114861	3	71003865	71633140	1237	114	138945	-0.11234	0.54472	0.900177	1
ENSG00000154945	17	48770551	48785270	20	7	138945	-0.11247	0.54477	0.900177	1
ENSG00000164687	8	82192718	82197012	3	1	138945	-0.11253	0.5448	0.900177	1
ENSG00000164265	5	147258274	147261756	24	2	138945	-0.11257	0.54482	0.900177	1
ENSG00000213337	2	97513722	97523756	12	3	138945	-0.11315	0.54504	0.900302	1
ENSG00000129282	17	34958010	34965407	12	3	138945	-0.11327	0.54509	0.900302	1
ENSG00000163630	3	63263914	63602597	1229	97	138945	-0.11337	0.54513	0.900302	1
ENSG00000161714	17	43189008	43209891	54	14	138945	-0.11337	0.54513	0.900302	1
ENSG00000164761	8	119935796	119964383	106	15	138945	-0.11341	0.54515	0.900302	1
ENSG00000007001	2	158733213	158992666	749	60	138945	-0.11368	0.54525	0.900383	1
ENSG00000188986	9	140149759	140168000	48	4	138945	-0.11411	0.54543	0.900494	1
ENSG00000273110	1	154442118	154474786	36	6	138945	-0.11427	0.54549	0.900494	1
ENSG00000205838	5	34839269	34899567	160	27	138945	-0.11472	0.54567	0.900494	1
ENSG00000186566	17	42472645	42580957	153	12	138945	-0.11485	0.54572	0.900494	1
ENSG00000134758	18	29671818	29711524	79	12	138945	-0.11486	0.54572	0.900494	1
ENSG00000158856	8	21906660	21940036	112	12	138945	-0.11492	0.54575	0.900494	1
ENSG00000132259	11	6256724	6267066	18	7	138945	-0.11497	0.54576	0.900494	1
ENSG00000157601	21	42792520	42831141	188	15	138945	-0.1151	0.54582	0.900494	1
ENSG00000171223	19	12902310	12904125	2	1	138945	-0.11523	0.54587	0.900494	1
ENSG00000171451	18	65173819	65183967	13	5	138945	-0.11528	0.54589	0.900494	1
ENSG00000162591	1	3404506	3528059	481	73	138945	-0.11541	0.54594	0.900494	1
ENSG00000114349	3	50229043	50235129	3	1	138945	-0.11541	0.54594	0.900494	1
ENSG00000214518	17	39210750	39211463	2	1	138945	-0.11552	0.54598	0.900494	1
ENSG00000214309	7	99724317	99726121	2	1	138945	-0.11564	0.54603	0.900494	1
ENSG00000144648	3	42850964	42908775	116	15	138945	-0.11608	0.54621	0.900704	1
ENSG00000180878	11	6226798	6232365	6	3	138945	-0.11629	0.54629	0.900704	1
ENSG00000197953	3	151451704	151475556	87	12	138945	-0.11634	0.54631	0.900704	1
ENSG00000157884	2	26804073	26864211	131	17	138945	-0.1167	0.54645	0.900796	1
ENSG00000140968	16	85932774	85956212	83	12	138945	-0.11688	0.54652	0.900796	1
ENSG00000162885	1	235610505	235667781	128	12	138945	-0.11699	0.54657	0.900796	1
ENSG00000063244	19	56165416	56186082	49	8	138945	-0.117	0.54657	0.900796	1
ENSG00000198719	6	170591288	170599815	14	5	138945	-0.11745	0.54675	0.900863	1
ENSG00000106400	7	100860985	100867471	20	5	138945	-0.11765	0.54683	0.900863	1
ENSG00000182782	12	123185840	123194392	23	6	138945	-0.11766	0.54683	0.900863	1
ENSG00000169131	5	178138522	178157703	52	5	138945	-0.11807	0.547	0.900863	1
ENSG00000134897	13	103451399	103493888	117	12	138945	-0.1182	0.54704	0.900863	1
ENSG00000174292	17	7284293	7293093	32	9	138945	-0.11822	0.54705	0.900863	1
ENSG00000150433	11	124964266	124981659	62	13	138945	-0.11827	0.54707	0.900863	1
ENSG00000125630	2	113298676	113334727	93	10	138945	-0.11833	0.5471	0.900863	1
ENSG00000116984	1	236958581	237067281	266	13	138945	-0.11836	0.54711	0.900863	1
ENSG00000091542	17	18086867	18113268	65	8	138945	-0.11838	0.54712	0.900863	1
ENSG00000103876	15	80445233	80478924	117	16	138945	-0.11873	0.54726	0.900989	1
ENSG00000166927	11	60145949	60163427	32	8	138945	-0.11885	0.5473	0.900989	1
ENSG00000163273	2	232786805	232791038	6	2	138945	-0.11897	0.54735	0.900989	1
ENSG00000197838	19	41594356	41602100	17	4	138945	-0.11909	0.5474	0.900989	1
ENSG00000096746	10	70091768	70102953	20	5	138945	-0.11945	0.54754	0.901024	1
ENSG00000112212	6	41010237	41012076	4	2	138945	-0.11963	0.54761	0.901024	1
ENSG00000171476	4	57514154	57547874	110	18	138945	-0.11988	0.54771	0.901024	1
ENSG00000131097	17	42923721	42927848	11	5	138945	-0.11993	0.54773	0.901024	1
ENSG00000101198	20	61872136	61885892	92	14	138945	-0.11993	0.54773	0.901024	1
ENSG00000179930	1	182023705	182030847	8	2	138945	-0.12003	0.54777	0.901024	1
ENSG00000105971	7	116139655	116148595	32	5	138945	-0.12014	0.54782	0.901024	1
ENSG00000198189	4	88257691	88312455	171	17	138945	-0.1202	0.54784	0.901024	1
ENSG00000090263	7	140705961	140714781	17	4	138945	-0.12032	0.54788	0.901024	1
ENSG00000258484	15	69222839	69239150	16	5	138945	-0.12069	0.54803	0.901169	1
ENSG00000205678	4	65142024	65275196	444	16	138945	-0.12078	0.54807	0.901169	1
ENSG00000100038	22	22311397	22337219	75	9	138945	-0.12112	0.5482	0.901299	1
ENSG00000130592	11	1874200	1913493	180	28	138945	-0.12139	0.54831	0.901396	1
ENSG00000133069	1	205197038	205242471	119	14	138945	-0.12186	0.54849	0.901537	1
ENSG00000069122	6	46820242	46922681	316	32	138945	-0.12186	0.5485	0.901537	1
ENSG00000177868	1	43272723	43283059	22	5	138945	-0.12212	0.5486	0.901537	1
ENSG00000079246	2	216972381	217071016	222	24	138945	-0.12212	0.5486	0.901537	1
ENSG00000117036	1	157094459	157108383	10	4	138945	-0.12264	0.5488	0.901759	1
ENSG00000169347	16	20320896	20339684	54	11	138945	-0.12289	0.5489	0.901759	1
ENSG00000169894	7	100547086	100611617	29	10	138945	-0.12291	0.54891	0.901759	1
ENSG00000187554	1	223282748	223316624	102	9	138945	-0.12299	0.54894	0.901759	1
ENSG00000141720	17	36921944	36956218	66	12	138945	-0.1231	0.54899	0.901759	1
ENSG00000181031	17	62180	202633	657	109	138945	-0.12353	0.54916	0.901789	1
ENSG00000055483	17	76783463	76836980	105	14	138945	-0.1236	0.54919	0.901789	1
ENSG00000042753	19	47341423	47354203	20	9	138945	-0.12377	0.54925	0.901789	1
ENSG00000139445	12	109715783	109747025	60	10	138945	-0.12385	0.54928	0.901789	1
ENSG00000178301	11	77300680	77321401	42	5	138945	-0.12394	0.54932	0.901789	1
ENSG00000197872	2	16730727	16847134	298	51	138945	-0.12417	0.54941	0.901789	1
ENSG00000223547	19	12175546	12188626	29	4	138945	-0.12418	0.54941	0.901789	1
ENSG00000197410	4	155155527	155412930	703	47	138945	-0.12463	0.54959	0.901789	1
ENSG00000168913	9	34521040	34523037	5	3	138945	-0.12484	0.54968	0.901789	1
ENSG00000204548	20	29992648	30006314	34	4	138945	-0.12484	0.54968	0.901789	1
ENSG00000148296	9	136197543	136203047	12	4	138945	-0.12489	0.5497	0.901789	1
ENSG00000067365	16	8715497	8740079	54	10	138945	-0.12494	0.54971	0.901789	1
ENSG00000162517	1	32095463	32110838	24	4	138945	-0.12499	0.54973	0.901789	1
ENSG00000120833	12	93963598	93970521	18	5	138945	-0.12504	0.54975	0.901789	1
ENSG00000160593	11	118064442	118095809	83	7	138945	-0.12544	0.54991	0.901789	1
ENSG00000255587	6	36665628	36700960	128	18	138945	-0.12549	0.54993	0.901789	1
ENSG00000069966	15	52413123	52483565	191	18	138945	-0.12553	0.54995	0.901789	1
ENSG00000168116	6	56911343	56920023	7	3	138945	-0.12563	0.54999	0.901789	1
ENSG00000115474	2	233630512	233641275	28	6	138945	-0.126	0.55013	0.901789	1
ENSG00000179476	14	45366433	45376460	21	4	138945	-0.1263	0.55025	0.901789	1
ENSG00000135902	2	233390870	233401375	27	6	138945	-0.12653	0.55034	0.901789	1
ENSG00000171471	12	116997186	117014425	63	16	138945	-0.12654	0.55035	0.901789	1
ENSG00000110887	12	109273806	109294710	66	9	138945	-0.1266	0.55037	0.901789	1
ENSG00000111799	6	75794042	75915623	180	28	138945	-0.12662	0.55038	0.901789	1
ENSG00000072121	14	68213237	68283306	153	15	138945	-0.12679	0.55045	0.901789	1
ENSG00000115977	2	69685127	69901566	250	23	138945	-0.12683	0.55046	0.901789	1
ENSG00000156508	6	74225473	74230755	11	2	138945	-0.127	0.55053	0.901789	1
ENSG00000146618	7	19180618	19185044	4	2	138945	-0.12702	0.55054	0.901789	1
ENSG00000203995	1	53308183	53360247	108	8	138945	-0.12713	0.55058	0.901789	1
ENSG00000204334	2	171627528	171655481	76	5	138945	-0.12716	0.55059	0.901789	1
ENSG00000151327	14	35514113	35552589	136	17	138945	-0.12725	0.55063	0.901789	1
ENSG00000182944	22	29663998	29696515	49	13	138945	-0.12727	0.55064	0.901789	1
ENSG00000172538	10	50339199	50342065	14	3	138945	-0.12758	0.55076	0.901835	1
ENSG00000095303	9	125132809	125157982	72	10	138945	-0.1276	0.55077	0.901835	1
ENSG00000109133	4	41937137	41962824	71	7	138945	-0.12784	0.55086	0.901899	1
ENSG00000087095	17	26369009	26523407	71	25	138945	-0.12801	0.55093	0.90193	1
ENSG00000171777	19	38899695	38916945	49	10	138945	-0.12836	0.55107	0.901967	1
ENSG00000188994	6	87865269	87973926	260	11	138945	-0.12849	0.55112	0.901967	1
ENSG00000112561	6	41651716	41703997	148	25	138945	-0.12855	0.55114	0.901967	1
ENSG00000162344	11	69513006	69519106	7	3	138945	-0.1287	0.5512	0.901967	1
ENSG00000174640	3	133651540	133748920	292	37	138945	-0.12881	0.55125	0.901967	1
ENSG00000135363	11	33880122	33913836	102	18	138945	-0.12887	0.55127	0.901967	1
ENSG00000107954	10	105253735	105352309	250	33	138945	-0.12897	0.55131	0.901967	1
ENSG00000110680	11	14988214	14993879	6	3	138945	-0.12924	0.55141	0.902048	1
ENSG00000221878	19	43428284	43441330	12	2	138945	-0.12952	0.55153	0.902126	1
ENSG00000182899	3	197677023	197682722	12	2	138945	-0.1296	0.55156	0.902126	1
ENSG00000137225	6	44126548	44152139	92	16	138945	-0.12982	0.55165	0.902172	1
ENSG00000160447	9	131464802	131483199	14	7	138945	-0.12993	0.55169	0.902172	1
ENSG00000148773	10	129894923	129924468	94	16	138945	-0.13055	0.55193	0.90232	1
ENSG00000126264	19	36393382	36395173	1	1	138945	-0.13079	0.55203	0.90232	1
ENSG00000198160	1	67390578	67454302	132	12	138945	-0.13089	0.55207	0.90232	1
ENSG00000179151	15	74922899	74988386	57	12	138945	-0.13106	0.55214	0.90232	1
ENSG00000142789	1	22328149	22339035	28	6	138945	-0.13109	0.55215	0.90232	1
ENSG00000161654	17	42112003	42144987	41	9	138945	-0.13112	0.55216	0.90232	1
ENSG00000115020	2	209130990	209223475	125	13	138945	-0.13115	0.55217	0.90232	1
ENSG00000165730	10	70587294	70655209	185	24	138945	-0.13129	0.55223	0.90232	1
ENSG00000133317	11	63273524	63284246	26	8	138945	-0.13133	0.55224	0.90232	1
ENSG00000131067	20	33432523	33460661	50	7	138945	-0.13158	0.55234	0.9024	1
ENSG00000205981	3	180701497	180707562	4	2	138945	-0.13192	0.55248	0.902405	1
ENSG00000178460	8	67782984	67834283	59	8	138945	-0.13194	0.55248	0.902405	1
ENSG00000120549	10	23983675	24836772	2216	134	138945	-0.13218	0.55258	0.902405	1
ENSG00000131386	3	16216086	16286033	248	39	138945	-0.13222	0.55259	0.902405	1
ENSG00000182612	17	79609349	79615779	45	4	138945	-0.13233	0.55264	0.902405	1
ENSG00000162496	1	12627939	12677820	168	31	138945	-0.1324	0.55267	0.902405	1
ENSG00000186318	11	117156402	117186972	56	14	138945	-0.13248	0.5527	0.902405	1
ENSG00000171431	17	39032141	39041495	29	7	138945	-0.13295	0.55288	0.902548	1
ENSG00000174844	3	57327727	57530071	650	22	138945	-0.13297	0.55289	0.902548	1
ENSG00000140030	14	88471468	88481155	29	6	138945	-0.13313	0.55296	0.902579	1
ENSG00000112280	6	70925743	71012786	361	31	138945	-0.13363	0.55315	0.902689	1
ENSG00000142405	19	54296838	54327657	126	25	138945	-0.13405	0.55332	0.902689	1
ENSG00000167992	11	61025758	61062788	21	10	138945	-0.1341	0.55334	0.902689	1
ENSG00000059122	16	2961943	3001209	214	26	138945	-0.13451	0.5535	0.902689	1
ENSG00000158828	1	20959948	20978004	69	9	138945	-0.13453	0.55351	0.902689	1
ENSG00000103742	15	65673825	65715410	87	19	138945	-0.13471	0.55358	0.902689	1
ENSG00000156096	4	70345883	70391732	169	12	138945	-0.13481	0.55362	0.902689	1
ENSG00000161958	17	7341784	7348256	8	2	138945	-0.13486	0.55364	0.902689	1
ENSG00000183463	13	28552243	28562774	23	4	138945	-0.13502	0.5537	0.902689	1
ENSG00000123178	13	50486842	50510626	41	7	138945	-0.13508	0.55373	0.902689	1
ENSG00000110367	11	118618472	118661972	82	10	138945	-0.13521	0.55378	0.902689	1
ENSG00000156804	8	124510127	124553493	124	26	138945	-0.13544	0.55387	0.902689	1
ENSG00000175206	1	11905766	11907840	11	4	138945	-0.13549	0.55389	0.902689	1
ENSG00000162378	1	53192126	53293014	261	14	138945	-0.13552	0.5539	0.902689	1
ENSG00000128951	15	48623215	48635570	9	3	138945	-0.13557	0.55392	0.902689	1
ENSG00000141977	19	16272179	16284286	35	4	138945	-0.13576	0.554	0.902689	1
ENSG00000160695	11	118938493	118952688	34	4	138945	-0.13581	0.55401	0.902689	1
ENSG00000106304	7	123565286	123611464	108	16	138945	-0.13584	0.55403	0.902689	1
ENSG00000183888	1	16330731	16333184	12	4	138945	-0.13587	0.55404	0.902689	1
ENSG00000085511	6	161412816	161538417	273	20	138945	-0.13598	0.55408	0.902689	1
ENSG00000189143	7	73245193	73247015	4	1	138945	-0.13602	0.5541	0.902689	1
ENSG00000151917	6	56819773	56892450	136	8	138945	-0.13615	0.55415	0.902689	1
ENSG00000112651	6	43021767	43028259	14	3	138945	-0.13641	0.55425	0.902767	1
ENSG00000204010	10	91137813	91144962	13	4	138945	-0.13654	0.5543	0.902767	1
ENSG00000162383	1	53552855	53608304	262	29	138945	-0.137	0.55448	0.902977	1
ENSG00000130203	19	45409039	45412650	5	2	138945	-0.13747	0.55467	0.903181	1
ENSG00000158941	8	22462145	22477984	53	6	138945	-0.13762	0.55473	0.903181	1
ENSG00000120832	12	107371069	107380944	21	7	138945	-0.13769	0.55476	0.903181	1
ENSG00000119638	14	75548818	75593778	60	4	138945	-0.13782	0.55481	0.903181	1
ENSG00000159479	1	43849579	43855483	4	2	138945	-0.13817	0.55495	0.903326	1
ENSG00000164967	9	34610482	34612110	2	1	138945	-0.13842	0.55505	0.903386	1
ENSG00000131019	6	150383341	150390940	31	8	138945	-0.13861	0.55512	0.903386	1
ENSG00000135838	1	182758584	182799519	66	9	138945	-0.13866	0.55514	0.903386	1
ENSG00000050130	14	59951161	59972081	72	8	138945	-0.13919	0.55535	0.903645	1
ENSG00000134250	1	120454176	120639880	116	10	138945	-0.13945	0.55545	0.903724	1
ENSG00000182187	2	209007297	209010877	17	3	138945	-0.1402	0.55575	0.903738	1
ENSG00000198865	5	42756920	42802539	111	11	138945	-0.14051	0.55587	0.903738	1
ENSG00000077009	19	3933101	3942414	28	11	138945	-0.14084	0.556	0.903738	1
ENSG00000116721	1	12851546	12856777	7	3	138945	-0.14092	0.55603	0.903738	1
ENSG00000128833	15	52484515	52587995	247	34	138945	-0.14104	0.55608	0.903738	1
ENSG00000144061	2	110880913	110962639	124	10	138945	-0.14112	0.55611	0.903738	1
ENSG00000162620	1	74491699	74663871	275	14	138945	-0.14117	0.55613	0.903738	1
ENSG00000213973	19	22934985	22966973	152	8	138945	-0.1414	0.55622	0.903738	1
ENSG00000173175	3	123001143	123167924	331	23	138945	-0.14144	0.55624	0.903738	1
ENSG00000173467	7	16899030	16921613	72	15	138945	-0.14152	0.55627	0.903738	1
ENSG00000108272	17	34948226	34957233	17	4	138945	-0.14157	0.55629	0.903738	1
ENSG00000185758	4	184242917	184243579	2	1	138945	-0.14161	0.5563	0.903738	1
ENSG00000169047	2	227596033	227664545	154	14	138945	-0.14163	0.55631	0.903738	1
ENSG00000110448	11	60869930	60895324	43	9	138945	-0.14166	0.55632	0.903738	1
ENSG00000109065	17	72766686	72772534	18	3	138945	-0.14163	0.55632	0.903738	1
ENSG00000122970	12	110562140	110656600	102	17	138945	-0.14244	0.55663	0.903738	1
ENSG00000102524	13	108921875	108960832	77	19	138945	-0.14277	0.55677	0.903738	1
ENSG00000140521	15	89859536	89878026	30	4	138945	-0.14297	0.55684	0.903738	1
ENSG00000146166	6	63985856	64029882	35	10	138945	-0.14306	0.55688	0.903738	1
ENSG00000104365	8	42128820	42190171	96	10	138945	-0.14321	0.55694	0.903738	1
ENSG00000185883	16	2563727	2570224	3	2	138945	-0.14321	0.55694	0.903738	1
ENSG00000197256	19	11274943	11308243	118	13	138945	-0.14336	0.557	0.903738	1
ENSG00000145244	4	47596015	47840395	575	31	138945	-0.1434	0.55701	0.903738	1
ENSG00000177917	2	153574407	153617767	109	15	138945	-0.14354	0.55707	0.903738	1
ENSG00000119121	9	77337411	77503010	278	32	138945	-0.14354	0.55707	0.903738	1
ENSG00000107779	10	88516396	88684945	372	20	138945	-0.14358	0.55708	0.903738	1
ENSG00000178695	13	77454304	77460540	14	6	138945	-0.14365	0.55711	0.903738	1
ENSG00000227184	8	144939492	144952632	32	11	138945	-0.14374	0.55715	0.903738	1
ENSG00000127954	7	87905744	87936228	50	6	138945	-0.14384	0.55719	0.903738	1
ENSG00000180817	10	71962586	71993667	115	16	138945	-0.14392	0.55722	0.903738	1
ENSG00000092108	14	31091460	31205034	261	19	138945	-0.14396	0.55723	0.903738	1
ENSG00000125820	20	21491655	21494664	5	2	138945	-0.14399	0.55725	0.903738	1
ENSG00000182208	11	1490685	1507948	48	7	138945	-0.14406	0.55727	0.903738	1
ENSG00000138964	22	44566271	44604349	165	26	138945	-0.14411	0.55729	0.903738	1
ENSG00000041802	3	194361517	194393206	142	10	138945	-0.14417	0.55732	0.903738	1
ENSG00000182040	17	72912176	72919351	4	2	138945	-0.14419	0.55732	0.903738	1
ENSG00000221938	7	143826206	143827138	2	1	138945	-0.14437	0.5574	0.903738	1
ENSG00000163635	3	63849785	63989240	220	26	138945	-0.14463	0.5575	0.903738	1
ENSG00000163348	1	154929502	154934258	2	1	138945	-0.14492	0.55761	0.903738	1
ENSG00000166451	16	81040103	81066712	79	5	138945	-0.14528	0.55776	0.903738	1
ENSG00000095209	9	108456806	108538892	230	11	138945	-0.14559	0.55788	0.903738	1
ENSG00000197403	1	158735534	158736472	8	3	138945	-0.1457	0.55792	0.903738	1
ENSG00000165118	9	86553226	86571665	29	7	138945	-0.1457	0.55792	0.903738	1
ENSG00000152932	5	57877950	58155221	812	50	138945	-0.14572	0.55793	0.903738	1
ENSG00000167419	17	56315787	56345879	43	9	138945	-0.14572	0.55793	0.903738	1
ENSG00000213921	19	40267234	40276775	17	5	138945	-0.14587	0.55799	0.903738	1
ENSG00000183783	4	44175920	44450824	623	44	138945	-0.14593	0.55801	0.903738	1
ENSG00000166159	12	1929433	1945919	64	21	138945	-0.14598	0.55803	0.903738	1
ENSG00000106991	9	130577291	130617052	75	17	138945	-0.14603	0.55805	0.903738	1
ENSG00000130921	12	123717844	123742651	74	8	138945	-0.14634	0.55817	0.903738	1
ENSG00000176273	10	95653730	95663581	16	3	138945	-0.14636	0.55818	0.903738	1
ENSG00000179165	6	36358328	36410666	150	11	138945	-0.14654	0.55825	0.903738	1
ENSG00000019485	11	45115564	45256675	279	23	138945	-0.14675	0.55833	0.903738	1
ENSG00000186329	3	171561139	171577108	30	13	138945	-0.1468	0.55835	0.903738	1
ENSG00000166405	11	8127597	8190590	174	16	138945	-0.1472	0.55851	0.903738	1
ENSG00000168028	3	39448204	39454033	25	3	138945	-0.14725	0.55853	0.903738	1
ENSG00000174606	1	213165524	213189168	32	7	138945	-0.14726	0.55854	0.903738	1
ENSG00000154059	18	22006609	22033499	68	9	138945	-0.14737	0.55858	0.903738	1
ENSG00000171053	11	125616180	125619743	24	7	138945	-0.14742	0.5586	0.903738	1
ENSG00000077063	7	117350702	117513561	331	39	138945	-0.14744	0.55861	0.903738	1
ENSG00000197208	5	131630145	131679899	117	9	138945	-0.1476	0.55867	0.903738	1
ENSG00000196182	1	36805225	36851525	52	7	138945	-0.14777	0.55874	0.903738	1
ENSG00000131233	1	39339739	39347298	23	5	138945	-0.14801	0.55883	0.903738	1
ENSG00000189280	1	35220648	35224113	8	3	138945	-0.14842	0.55899	0.903738	1
ENSG00000196290	2	201754050	201768655	13	3	138945	-0.14844	0.559	0.903738	1
ENSG00000101276	20	740724	756628	94	21	138945	-0.14853	0.55904	0.903738	1
ENSG00000174501	2	96516914	96658068	77	11	138945	-0.14864	0.55908	0.903738	1
ENSG00000125482	9	135250935	135282238	62	9	138945	-0.14894	0.5592	0.903738	1
ENSG00000212122	5	112768251	112770728	14	3	138945	-0.14901	0.55923	0.903738	1
ENSG00000164402	5	132086509	132113976	37	2	138945	-0.14904	0.55924	0.903738	1
ENSG00000108774	17	40276994	40307062	55	5	138945	-0.14907	0.55925	0.903738	1
ENSG00000116833	1	199996730	200146552	493	55	138945	-0.14922	0.55931	0.903738	1
ENSG00000105675	19	36041095	36054560	28	10	138945	-0.14926	0.55932	0.903738	1
ENSG00000183260	20	62492566	62494341	6	2	138945	-0.1493	0.55934	0.903738	1
ENSG00000072849	17	5377582	5389520	33	9	138945	-0.14935	0.55936	0.903738	1
ENSG00000254656	14	101346569	101359826	37	12	138945	-0.14949	0.55942	0.903738	1
ENSG00000137573	8	70378859	70573147	494	76	138945	-0.14953	0.55943	0.903738	1
ENSG00000122257	16	24550866	24584184	76	9	138945	-0.14959	0.55946	0.903738	1
ENSG00000181234	12	128751948	129192460	1339	169	138945	-0.14988	0.55957	0.903738	1
ENSG00000168899	2	85811531	85820511	22	6	138945	-0.14997	0.55961	0.903738	1
ENSG00000138760	4	77079890	77135052	174	15	138945	-0.15017	0.55968	0.903738	1
ENSG00000119705	14	78174414	78183941	39	9	138945	-0.1502	0.5597	0.903738	1
ENSG00000103175	16	84328244	84363450	204	43	138945	-0.1502	0.5597	0.903738	1
ENSG00000127586	16	838622	848074	59	10	138945	-0.15056	0.55984	0.903786	1
ENSG00000105369	19	42381190	42385439	4	2	138945	-0.15076	0.55992	0.903786	1
ENSG00000254827	11	2909327	2925175	47	14	138945	-0.15091	0.55998	0.903786	1
ENSG00000165215	7	73183327	73184600	3	1	138945	-0.15098	0.56	0.903786	1
ENSG00000121073	17	47778296	47785313	7	3	138945	-0.151	0.56001	0.903786	1
ENSG00000121101	17	56634038	56769416	273	17	138945	-0.15155	0.56023	0.903786	1
ENSG00000112339	6	135281516	135376036	199	7	138945	-0.15163	0.56026	0.903786	1
ENSG00000138668	4	83274467	83295149	44	6	138945	-0.15178	0.56032	0.903786	1
ENSG00000135569	6	132909731	132910877	2	1	138945	-0.15203	0.56042	0.903786	1
ENSG00000142168	21	33031935	33041244	17	5	138945	-0.15248	0.56059	0.903786	1
ENSG00000116580	1	155719450	155829185	141	10	138945	-0.15258	0.56063	0.903786	1
ENSG00000198382	11	75526212	75855282	489	19	138945	-0.15277	0.56071	0.903786	1
ENSG00000100416	22	46731298	46753237	46	9	138945	-0.15288	0.56075	0.903786	1
ENSG00000104142	15	41186628	41196173	21	3	138945	-0.15299	0.5608	0.903786	1
ENSG00000153406	16	4511690	4524896	45	5	138945	-0.1532	0.56088	0.903786	1
ENSG00000197013	19	21688437	21721079	74	6	138945	-0.15324	0.56089	0.903786	1
ENSG00000186818	19	55174271	55181810	32	17	138945	-0.15342	0.56097	0.903786	1
ENSG00000250254	4	37962056	37962631	2	1	138945	-0.15347	0.56099	0.903786	1
ENSG00000163482	2	219536749	219567440	36	6	138945	-0.15371	0.56108	0.903786	1
ENSG00000128191	22	20067755	20099400	103	12	138945	-0.15388	0.56115	0.903786	1
ENSG00000183963	22	31477282	31500610	64	11	138945	-0.15394	0.56117	0.903786	1
ENSG00000187642	1	910579	917473	22	5	138945	-0.15406	0.56122	0.903786	1
ENSG00000110060	11	125763380	125773145	28	6	138945	-0.15405	0.56122	0.903786	1
ENSG00000116005	2	70485231	70508317	43	4	138945	-0.15412	0.56124	0.903786	1
ENSG00000132294	8	132916356	133025889	274	16	138945	-0.15411	0.56124	0.903786	1
ENSG00000172239	5	43526369	43557521	54	6	138945	-0.15424	0.56129	0.903786	1
ENSG00000220205	17	8062465	8066293	5	2	138945	-0.15426	0.5613	0.903786	1
ENSG00000081041	4	74962752	74964997	2	1	138945	-0.15452	0.5614	0.903786	1
ENSG00000089060	12	113736571	113772934	95	9	138945	-0.15457	0.56142	0.903786	1
ENSG00000185559	14	101193202	101201467	21	8	138945	-0.15458	0.56143	0.903786	1
ENSG00000138074	2	27422455	27435175	29	7	138945	-0.15473	0.56148	0.903786	1
ENSG00000135241	7	108110866	108168605	133	15	138945	-0.15494	0.56156	0.903786	1
ENSG00000100721	14	96176304	96180533	8	2	138945	-0.15499	0.56158	0.903786	1
ENSG00000243137	19	43696854	43709926	12	6	138945	-0.15505	0.56161	0.903786	1
ENSG00000163577	3	170606204	170626426	36	6	138945	-0.15541	0.56175	0.903786	1
ENSG00000110400	11	119508808	119599435	169	23	138945	-0.15547	0.56177	0.903786	1
ENSG00000132823	20	42824579	42839702	42	6	138945	-0.15558	0.56182	0.903786	1
ENSG00000135437	12	56114151	56118526	9	3	138945	-0.15569	0.56186	0.903786	1
ENSG00000110074	11	126138935	126148027	17	6	138945	-0.15574	0.56188	0.903786	1
ENSG00000147655	8	108911544	109095913	415	36	138945	-0.15577	0.56189	0.903786	1
ENSG00000214367	4	2230096	2243860	30	4	138945	-0.15583	0.56192	0.903786	1
ENSG00000152661	6	121756745	121770873	34	7	138945	-0.156	0.56198	0.903786	1
ENSG00000156970	15	40453210	40513337	81	7	138945	-0.15601	0.56199	0.903786	1
ENSG00000126790	14	59925698	59951281	74	10	138945	-0.15607	0.56201	0.903786	1
ENSG00000163380	3	69156039	69171746	40	7	138945	-0.15611	0.56203	0.903786	1
ENSG00000100985	20	44637547	44645200	20	5	138945	-0.15657	0.56221	0.903861	1
ENSG00000112182	6	90636247	91006627	706	77	138945	-0.15663	0.56223	0.903861	1
ENSG00000111678	12	7052146	7055165	9	5	138945	-0.15664	0.56223	0.903861	1
ENSG00000006652	7	112063199	112117258	175	22	138945	-0.15701	0.56238	0.903954	1
ENSG00000162927	2	61167548	61245365	118	20	138945	-0.15703	0.56239	0.903954	1
ENSG00000105497	19	52074531	52092991	64	13	138945	-0.15732	0.5625	0.904049	1
ENSG00000186377	1	47427036	47516423	146	13	138945	-0.15749	0.56257	0.904052	1
ENSG00000117505	1	93811478	93828149	26	5	138945	-0.15779	0.56269	0.904052	1
ENSG00000140859	16	57792129	57896957	361	39	138945	-0.15779	0.56269	0.904052	1
ENSG00000185917	21	37406839	37432869	75	12	138945	-0.15804	0.56279	0.904052	1
ENSG00000185262	17	74261286	74267379	14	4	138945	-0.15808	0.5628	0.904052	1
ENSG00000196782	4	140637545	141075233	1039	101	138945	-0.1582	0.56285	0.904052	1
ENSG00000114656	3	128689779	128719915	54	10	138945	-0.15822	0.56286	0.904052	1
ENSG00000122188	1	203734284	203745500	36	5	138945	-0.15917	0.56323	0.904447	1
ENSG00000189079	12	46123494	46301820	130	17	138945	-0.15917	0.56323	0.904447	1
ENSG00000183742	7	20174278	20257013	216	20	138945	-0.1594	0.56332	0.904447	1
ENSG00000116560	1	35641981	35658766	23	2	138945	-0.15951	0.56337	0.904447	1
ENSG00000180694	8	91634223	91658133	55	7	138945	-0.1598	0.56348	0.904447	1
ENSG00000011304	19	797392	812327	56	12	138945	-0.15987	0.56351	0.904447	1
ENSG00000176798	11	5020213	5021160	6	2	138945	-0.15995	0.56354	0.904447	1
ENSG00000075142	7	87834430	87856308	29	6	138945	-0.15999	0.56356	0.904447	1
ENSG00000267680	19	44598482	44613997	46	4	138945	-0.16004	0.56358	0.904447	1
ENSG00000088833	20	1422807	1448345	40	9	138945	-0.16021	0.56364	0.904447	1
ENSG00000104951	19	50392911	50432796	100	19	138945	-0.16028	0.56367	0.904447	1
ENSG00000156150	1	110602997	110613322	16	3	138945	-0.1608	0.56388	0.904447	1
ENSG00000137727	11	110447759	110583912	294	18	138945	-0.16104	0.56397	0.904447	1
ENSG00000090857	16	70147529	70196437	20	6	138945	-0.16106	0.56398	0.904447	1
ENSG00000136444	17	48556190	48563336	11	3	138945	-0.16107	0.56398	0.904447	1
ENSG00000183977	3	20021453	20053765	111	14	138945	-0.16111	0.564	0.904447	1
ENSG00000163565	1	158979682	159024945	195	12	138945	-0.16119	0.56403	0.904447	1
ENSG00000089116	12	113900694	113909877	24	6	138945	-0.16134	0.56409	0.904447	1
ENSG00000174485	15	65952954	66084631	236	14	138945	-0.16155	0.56417	0.904447	1
ENSG00000103199	16	4800815	4817219	73	10	138945	-0.16155	0.56417	0.904447	1
ENSG00000163104	4	95128759	95212443	163	10	138945	-0.16157	0.56418	0.904447	1
ENSG00000167986	11	61066919	61100691	14	8	138945	-0.16187	0.5643	0.904558	1
ENSG00000189099	4	152198152	152212719	34	6	138945	-0.16261	0.56459	0.904841	1
ENSG00000132849	1	62208149	62629592	1223	95	138945	-0.16268	0.56462	0.904841	1
ENSG00000197520	1	222910558	222926932	22	6	138945	-0.16272	0.56463	0.904841	1
ENSG00000149636	20	35380194	35402578	18	12	138945	-0.16301	0.56474	0.904935	1
ENSG00000196408	16	2028918	2031704	8	2	138945	-0.1632	0.56482	0.904981	1
ENSG00000167634	19	55434857	55477611	176	32	138945	-0.16396	0.56512	0.905314	1
ENSG00000197599	16	1484389	1494490	68	12	138945	-0.164	0.56513	0.905314	1
ENSG00000182400	14	39617015	39639634	61	12	138945	-0.16456	0.56536	0.905428	1
ENSG00000176895	11	4928600	4929538	4	2	138945	-0.16466	0.56539	0.905428	1
ENSG00000137860	15	45544428	45568132	60	2	138945	-0.16477	0.56544	0.905428	1
ENSG00000070718	8	42010464	42028701	29	5	138945	-0.16483	0.56546	0.905428	1
ENSG00000166321	10	74870133	74891583	43	2	138945	-0.16494	0.56551	0.905428	1
ENSG00000163331	2	159651829	159672506	73	16	138945	-0.16502	0.56554	0.905428	1
ENSG00000260916	15	55647421	55700708	180	15	138945	-0.16508	0.56556	0.905428	1
ENSG00000033050	7	150904923	150924460	69	10	138945	-0.16527	0.56564	0.905475	1
ENSG00000149548	11	124824017	124911385	234	18	138945	-0.16573	0.56581	0.905563	1
ENSG00000158545	16	88636789	88698372	217	30	138945	-0.16575	0.56582	0.905563	1
ENSG00000177700	11	839721	842529	12	3	138945	-0.16587	0.56587	0.905563	1
ENSG00000004700	12	21621844	21654603	116	18	138945	-0.16594	0.5659	0.905563	1
ENSG00000125995	20	34287232	34288902	4	2	138945	-0.16612	0.56597	0.905593	1
ENSG00000188800	1	40713573	40717365	4	2	138945	-0.16658	0.56615	0.905749	1
ENSG00000164292	5	95049181	95132071	143	24	138945	-0.16664	0.56617	0.905749	1
ENSG00000132432	7	54819940	54826939	19	4	138945	-0.16693	0.56629	0.905827	1
ENSG00000245680	19	37672481	37701632	39	8	138945	-0.16741	0.56648	0.905827	1
ENSG00000163154	1	151129095	151132731	3	1	138945	-0.16756	0.56654	0.905827	1
ENSG00000135720	16	66754796	66785526	56	4	138945	-0.16763	0.56656	0.905827	1
ENSG00000104341	8	98787809	98864830	369	12	138945	-0.16769	0.56659	0.905827	1
ENSG00000091181	3	3108008	3152058	167	48	138945	-0.16776	0.56661	0.905827	1
ENSG00000138434	2	182756472	182795465	57	7	138945	-0.16822	0.56679	0.905827	1
ENSG00000166484	17	19281034	19286857	1	1	138945	-0.16831	0.56683	0.905827	1
ENSG00000006468	7	13930854	14031050	368	45	138945	-0.16868	0.56697	0.905827	1
ENSG00000215217	5	7830491	7851603	75	11	138945	-0.16882	0.56703	0.905827	1
ENSG00000167910	8	59402737	59412720	26	6	138945	-0.16886	0.56705	0.905827	1
ENSG00000135297	6	74171454	74211179	93	13	138945	-0.1689	0.56706	0.905827	1
ENSG00000125999	20	31870941	31897684	51	12	138945	-0.16905	0.56712	0.905827	1
ENSG00000162460	1	16068987	16074292	10	3	138945	-0.1693	0.56722	0.905827	1
ENSG00000115761	2	10710892	10830113	489	19	138945	-0.1693	0.56722	0.905827	1
ENSG00000182177	2	237103515	237172988	259	14	138945	-0.16931	0.56722	0.905827	1
ENSG00000253250	8	91970706	91997485	42	6	138945	-0.16934	0.56724	0.905827	1
ENSG00000109072	17	26691290	26692265	3	1	138945	-0.16939	0.56726	0.905827	1
ENSG00000006638	19	3594504	3606831	47	10	138945	-0.16964	0.56735	0.905827	1
ENSG00000141194	17	56232515	56233447	3	2	138945	-0.16973	0.56739	0.905827	1
ENSG00000106415	7	8008374	8128710	349	21	138945	-0.16977	0.56741	0.905827	1
ENSG00000115295	2	29320542	29406679	186	21	138945	-0.17001	0.5675	0.905827	1
ENSG00000178409	6	107386385	107436371	125	19	138945	-0.17019	0.56757	0.905827	1
ENSG00000157224	7	90032648	90045268	25	8	138945	-0.17042	0.56766	0.905827	1
ENSG00000149311	11	108093559	108239829	181	11	138945	-0.1705	0.56769	0.905827	1
ENSG00000155393	16	50099881	50139392	103	9	138945	-0.17075	0.56779	0.905827	1
ENSG00000185479	12	52840435	52845910	9	3	138945	-0.17077	0.5678	0.905827	1
ENSG00000105173	19	30302805	30315224	22	8	138945	-0.17094	0.56786	0.905827	1
ENSG00000204130	10	70100864	70167051	129	9	138945	-0.17095	0.56787	0.905827	1
ENSG00000176783	5	178977562	179037027	161	18	138945	-0.17101	0.56789	0.905827	1
ENSG00000173442	11	65343509	65360121	26	7	138945	-0.17102	0.56789	0.905827	1
ENSG00000214128	7	138482664	138490769	34	4	138945	-0.17106	0.56791	0.905827	1
ENSG00000125726	19	6582969	6591163	36	7	138945	-0.17109	0.56793	0.905827	1
ENSG00000147586	8	80830952	80942516	118	13	138945	-0.17118	0.56796	0.905827	1
ENSG00000138316	10	72432559	72522197	431	47	138945	-0.17155	0.56811	0.905883	1
ENSG00000213024	19	50410082	50432988	69	12	138945	-0.17199	0.56828	0.905883	1
ENSG00000095370	9	130500596	130541048	86	13	138945	-0.17214	0.56834	0.905883	1
ENSG00000135226	4	70146217	70160768	2	1	138945	-0.17235	0.56842	0.905883	1
ENSG00000103534	16	19421839	19510435	338	26	138945	-0.17253	0.56849	0.905883	1
ENSG00000112290	6	110421022	110501219	190	14	138945	-0.17255	0.5685	0.905883	1
ENSG00000157540	21	38739859	38887679	360	21	138945	-0.17258	0.56851	0.905883	1
ENSG00000073849	3	186648315	186796341	548	66	138945	-0.17286	0.56862	0.905883	1
ENSG00000145990	6	13363587	13487869	315	28	138945	-0.17289	0.56863	0.905883	1
ENSG00000077152	1	202300785	202311094	11	3	138945	-0.17317	0.56874	0.905883	1
ENSG00000154188	8	108261710	108510254	792	48	138945	-0.17325	0.56877	0.905883	1
ENSG00000185513	20	42136320	42179590	115	15	138945	-0.17328	0.56878	0.905883	1
ENSG00000172530	16	87984231	88110924	549	18	138945	-0.17341	0.56884	0.905883	1
ENSG00000135766	1	231499497	231560790	243	7	138945	-0.17356	0.5689	0.905883	1
ENSG00000099860	19	2476123	2478257	4	2	138945	-0.17372	0.56896	0.905883	1
ENSG00000185483	1	64239690	64647181	947	73	138945	-0.17383	0.569	0.905883	1
ENSG00000035687	1	244571794	244615436	107	17	138945	-0.17412	0.56911	0.905883	1
ENSG00000137434	6	10671651	10695030	13	9	138945	-0.1741	0.56911	0.905883	1
ENSG00000127993	7	92158079	92167319	20	6	138945	-0.17412	0.56911	0.905883	1
ENSG00000132321	2	237232790	237416178	348	20	138945	-0.17419	0.56914	0.905883	1
ENSG00000152642	3	32148003	32210207	225	18	138945	-0.17421	0.56915	0.905883	1
ENSG00000168517	17	43237502	43247406	8	3	138945	-0.17439	0.56922	0.905883	1
ENSG00000162999	2	183943287	183964736	54	11	138945	-0.17448	0.56926	0.905883	1
ENSG00000187824	17	10616631	10633646	59	2	138945	-0.17462	0.56931	0.905883	1
ENSG00000175336	12	56754355	56756583	2	1	138945	-0.17502	0.56947	0.905883	1
ENSG00000063322	19	39881893	39891203	23	4	138945	-0.17528	0.56957	0.905883	1
ENSG00000124449	19	44220214	44224173	10	3	138945	-0.17536	0.5696	0.905883	1
ENSG00000165115	9	86451613	86536428	129	9	138945	-0.17562	0.56971	0.905883	1
ENSG00000184939	16	68573192	68609975	131	7	138945	-0.17591	0.56982	0.905883	1
ENSG00000203783	1	153190060	153191793	4	1	138945	-0.17598	0.56985	0.905883	1
ENSG00000172331	7	134331531	134364568	108	7	138945	-0.17605	0.56987	0.905883	1
ENSG00000125384	14	52781016	52795324	41	6	138945	-0.17625	0.56995	0.905883	1
ENSG00000184058	22	19744226	19771116	94	15	138945	-0.17639	0.57	0.905883	1
ENSG00000145730	5	102201527	102366809	194	11	138945	-0.17654	0.57006	0.905883	1
ENSG00000140853	16	57023469	57117438	347	56	138945	-0.17662	0.5701	0.905883	1
ENSG00000121351	12	21525802	21532914	22	3	138945	-0.17665	0.57011	0.905883	1
ENSG00000125912	19	3185875	3209573	90	9	138945	-0.17666	0.57011	0.905883	1
ENSG00000105738	19	38397525	38699009	773	40	138945	-0.17666	0.57011	0.905883	1
ENSG00000065328	10	13203554	13253104	164	31	138945	-0.17669	0.57012	0.905883	1
ENSG00000255242	14	73957644	73960105	5	2	138945	-0.17695	0.57023	0.905883	1
ENSG00000166920	15	45722727	45725647	3	1	138945	-0.17698	0.57024	0.905883	1
ENSG00000128408	22	45809572	45828302	53	5	138945	-0.1771	0.57029	0.905883	1
ENSG00000176371	15	85144249	85166947	36	9	138945	-0.17719	0.57032	0.905883	1
ENSG00000123500	6	116440085	116447296	11	4	138945	-0.17774	0.57054	0.905883	1
ENSG00000183826	6	38136227	38608202	1068	63	138945	-0.17777	0.57055	0.905883	1
ENSG00000175416	5	175819456	175843570	52	14	138945	-0.17797	0.57063	0.905883	1
ENSG00000055118	7	150642044	150675402	73	12	138945	-0.17803	0.57065	0.905883	1
ENSG00000110777	11	111222976	111250348	89	10	138945	-0.17853	0.57085	0.905883	1
ENSG00000169251	3	160939050	160970082	68	10	138945	-0.17878	0.57095	0.905883	1
ENSG00000198380	2	69546901	69614386	116	6	138945	-0.17882	0.57096	0.905883	1
ENSG00000129116	4	169418215	169849608	1298	97	138945	-0.17897	0.57102	0.905883	1
ENSG00000114902	3	52739792	52742198	3	1	138945	-0.17925	0.57113	0.905883	1
ENSG00000130300	19	17462264	17488137	87	18	138945	-0.17925	0.57113	0.905883	1
ENSG00000188316	10	118608741	118642112	48	10	138945	-0.17928	0.57114	0.905883	1
ENSG00000244067	6	52614885	52628361	40	5	138945	-0.17939	0.57119	0.905883	1
ENSG00000203907	6	74078278	74079515	3	2	138945	-0.17941	0.57119	0.905883	1
ENSG00000148143	9	109622469	109775525	215	35	138945	-0.17941	0.57119	0.905883	1
ENSG00000239672	17	49230920	49239450	32	6	138945	-0.1794	0.57119	0.905883	1
ENSG00000082516	5	154266976	154317776	116	13	138945	-0.1796	0.57127	0.905883	1
ENSG00000116001	2	70436576	70475886	69	5	138945	-0.17964	0.57128	0.905883	1
ENSG00000175467	11	65729160	65747607	46	7	138945	-0.17965	0.57128	0.905883	1
ENSG00000034152	17	21187968	21218552	25	7	138945	-0.1797	0.5713	0.905883	1
ENSG00000155465	14	23242431	23289020	207	28	138945	-0.17982	0.57135	0.905883	1
ENSG00000159618	16	57576333	57611101	98	14	138945	-0.1798	0.57135	0.905883	1
ENSG00000157240	7	90893783	90898132	4	1	138945	-0.18022	0.57151	0.905883	1
ENSG00000113240	5	178029664	178054093	36	8	138945	-0.18024	0.57152	0.905883	1
ENSG00000180543	8	98285714	98290192	8	3	138945	-0.18041	0.57159	0.905883	1
ENSG00000164976	9	34368907	34376894	21	6	138945	-0.18072	0.57171	0.905883	1
ENSG00000153130	4	141178440	141303710	288	31	138945	-0.18082	0.57175	0.905883	1
ENSG00000255833	5	134784558	134788089	9	3	138945	-0.18088	0.57177	0.905883	1
ENSG00000110080	11	126225540	126284536	135	18	138945	-0.18101	0.57182	0.905883	1
ENSG00000221957	19	55344174	55360023	16	5	138945	-0.18103	0.57183	0.905883	1
ENSG00000145491	5	10441974	10465138	63	7	138945	-0.18113	0.57187	0.905883	1
ENSG00000186281	2	96687694	96701722	7	4	138945	-0.1812	0.57189	0.905883	1
ENSG00000174579	3	135867760	135915522	48	11	138945	-0.18128	0.57193	0.905883	1
ENSG00000255633	6	62284008	62284534	7	2	138945	-0.18133	0.57194	0.905883	1
ENSG00000134538	12	21284128	21392730	395	23	138945	-0.18132	0.57194	0.905883	1
ENSG00000170608	19	46367518	46377055	21	7	138945	-0.1816	0.57205	0.905921	1
ENSG00000152944	12	27175455	27183606	19	7	138945	-0.18191	0.57217	0.905921	1
ENSG00000139620	12	49046994	49076035	63	8	138945	-0.18198	0.5722	0.905921	1
ENSG00000071243	7	120590817	120615711	41	6	138945	-0.182	0.57221	0.905921	1
ENSG00000187609	9	140201346	140317714	268	47	138945	-0.18203	0.57222	0.905921	1
ENSG00000267710	19	56784111	56821823	106	17	138945	-0.18225	0.57231	0.905982	1
ENSG00000006062	17	43340488	43394414	95	14	138945	-0.1826	0.57244	0.906042	1
ENSG00000112539	6	165693153	165723111	69	9	138945	-0.18261	0.57245	0.906042	1
ENSG00000241258	7	65579805	65619555	102	12	138945	-0.18299	0.5726	0.906198	1
ENSG00000138378	2	191894302	192037404	275	29	138945	-0.18366	0.57286	0.906352	1
ENSG00000136425	15	78396948	78423877	90	14	138945	-0.18367	0.57286	0.906352	1
ENSG00000243627	21	35790910	35884573	250	33	138945	-0.18365	0.57286	0.906352	1
ENSG00000122483	1	93646038	93744769	212	16	138945	-0.18405	0.57301	0.906352	1
ENSG00000172301	17	30178884	30186326	12	5	138945	-0.18418	0.57307	0.906352	1
ENSG00000171561	11	74799796	74800758	1	1	138945	-0.18424	0.57309	0.906352	1
ENSG00000131096	17	42030101	42081837	112	18	138945	-0.18431	0.57311	0.906352	1
ENSG00000184163	1	1177826	1182102	11	2	138945	-0.18453	0.5732	0.906352	1
ENSG00000136155	13	78109809	78219398	257	22	138945	-0.18453	0.5732	0.906352	1
ENSG00000182552	4	184560789	184580331	85	18	138945	-0.18455	0.57321	0.906352	1
ENSG00000113387	5	32585605	32604185	30	6	138945	-0.18474	0.57329	0.906398	1
ENSG00000116120	2	223436162	223520827	188	23	138945	-0.18538	0.57354	0.906411	1
ENSG00000036448	8	1993082	2093380	769	64	138945	-0.18544	0.57356	0.906411	1
ENSG00000129317	12	44121828	44152620	92	9	138945	-0.18544	0.57356	0.906411	1
ENSG00000118113	11	102582526	102595734	67	14	138945	-0.18555	0.5736	0.906411	1
ENSG00000119655	14	74942900	74960084	40	5	138945	-0.18558	0.57361	0.906411	1
ENSG00000169902	7	65670259	65825438	262	15	138945	-0.18571	0.57366	0.906411	1
ENSG00000108018	10	108333421	108924466	1480	101	138945	-0.18597	0.57376	0.906411	1
ENSG00000145386	4	122737599	122745153	16	4	138945	-0.18608	0.57381	0.906411	1
ENSG00000184005	1	76540389	77100311	1592	121	138945	-0.18645	0.57395	0.906411	1
ENSG00000124787	6	4995280	5004292	44	8	138945	-0.18654	0.57399	0.906411	1
ENSG00000055917	2	20448453	20550585	192	17	138945	-0.18686	0.57411	0.906411	1
ENSG00000215271	14	23742844	23762862	29	8	138945	-0.18686	0.57411	0.906411	1
ENSG00000171135	3	9932271	9936033	11	3	138945	-0.18709	0.5742	0.906411	1
ENSG00000177030	11	644225	695740	180	16	138945	-0.18711	0.57421	0.906411	1
ENSG00000141179	17	53828340	53920522	260	12	138945	-0.18713	0.57422	0.906411	1
ENSG00000186103	3	121281269	121309469	88	11	138945	-0.18719	0.57425	0.906411	1
ENSG00000169371	15	75890424	75918719	47	6	138945	-0.18721	0.57425	0.906411	1
ENSG00000213762	19	58125830	58133636	20	5	138945	-0.18728	0.57428	0.906411	1
ENSG00000156603	11	57471182	57479804	9	4	138945	-0.18734	0.5743	0.906411	1
ENSG00000172023	2	79312149	79315150	13	3	138945	-0.18793	0.57454	0.906411	1
ENSG00000168421	4	40192631	40246384	156	27	138945	-0.18801	0.57456	0.906411	1
ENSG00000146247	6	79644136	79788011	238	21	138945	-0.18808	0.57459	0.906411	1
ENSG00000115665	2	108602979	108630663	70	20	138945	-0.1883	0.57468	0.906411	1
ENSG00000126603	16	4366240	4389598	51	15	138945	-0.18831	0.57468	0.906411	1
ENSG00000243710	1	43638001	43720029	290	23	138945	-0.18843	0.57473	0.906411	1
ENSG00000141519	17	78010431	78074412	256	21	138945	-0.18857	0.57479	0.906411	1
ENSG00000100601	14	78138749	78174365	138	19	138945	-0.18884	0.57489	0.906411	1
ENSG00000181610	17	55916287	55927433	25	8	138945	-0.18887	0.5749	0.906411	1
ENSG00000214681	3	51907737	51909600	2	1	138945	-0.18898	0.57494	0.906411	1
ENSG00000144227	2	139426727	139537811	345	42	138945	-0.189	0.57495	0.906411	1
ENSG00000101405	20	3052266	3053163	3	2	138945	-0.18903	0.57496	0.906411	1
ENSG00000128274	22	43088123	43117307	145	20	138945	-0.18904	0.57497	0.906411	1
ENSG00000062282	11	75479778	75512581	29	4	138945	-0.1891	0.57499	0.906411	1
ENSG00000107611	10	16865965	17171816	1144	72	138945	-0.18941	0.57511	0.906484	1
ENSG00000153930	17	54230836	54560007	656	49	138945	-0.18949	0.57514	0.906484	1
ENSG00000182580	3	184279587	184300196	64	13	138945	-0.18961	0.57519	0.906484	1
ENSG00000198625	1	204485507	204596131	220	15	138945	-0.18981	0.57527	0.90653	1
ENSG00000203786	1	152730506	152734529	7	2	138945	-0.19064	0.5756	0.90688	1
ENSG00000168917	3	136537861	136574734	93	5	138945	-0.19072	0.57563	0.90688	1
ENSG00000139746	13	79885962	79980393	229	8	138945	-0.19087	0.57568	0.90688	1
ENSG00000126773	14	60558545	60601532	94	5	138945	-0.19099	0.57573	0.90688	1
ENSG00000165837	13	46115432	46189874	196	26	138945	-0.19108	0.57577	0.90688	1
ENSG00000136485	17	61627796	61671641	36	9	138945	-0.19117	0.5758	0.90688	1
ENSG00000187950	12	29580489	29650619	212	21	138945	-0.19173	0.57602	0.907146	1
ENSG00000122435	1	100598669	100616054	38	8	138945	-0.19191	0.57609	0.907175	1
ENSG00000101144	20	55743809	55841707	303	20	138945	-0.19211	0.57617	0.90722	1
ENSG00000160972	8	145703365	145727504	29	6	138945	-0.19293	0.57649	0.907643	1
ENSG00000147471	8	37619680	37637286	11	6	138945	-0.19336	0.57666	0.907749	1
ENSG00000092931	17	74732647	74775336	29	12	138945	-0.19337	0.57666	0.907749	1
ENSG00000165752	10	133996038	134145377	596	50	138945	-0.19358	0.57675	0.907761	1
ENSG00000143126	1	109792641	109818378	73	13	138945	-0.19365	0.57677	0.907761	1
ENSG00000138658	4	113460489	113558151	166	19	138945	-0.19398	0.5769	0.90782	1
ENSG00000157111	5	72410286	72427765	38	12	138945	-0.194	0.57691	0.90782	1
ENSG00000147679	8	117778742	117792449	29	8	138945	-0.19437	0.57706	0.907908	1
ENSG00000138468	3	101043049	101232085	479	11	138945	-0.19449	0.57711	0.907908	1
ENSG00000137699	11	119981994	120056237	157	22	138945	-0.19453	0.57712	0.907908	1
ENSG00000182170	11	3239174	3240043	1	1	138945	-0.1952	0.57738	0.908236	1
ENSG00000176887	2	5832799	5841517	11	5	138945	-0.19568	0.57757	0.908405	1
ENSG00000138028	2	27322159	27341995	31	7	138945	-0.19573	0.57759	0.908405	1
ENSG00000103569	15	58430374	58478110	188	26	138945	-0.19589	0.57765	0.908408	1
ENSG00000172673	6	128029339	128239776	403	31	138945	-0.19611	0.57774	0.908408	1
ENSG00000113141	5	140027384	140042065	20	3	138945	-0.19631	0.57782	0.908408	1
ENSG00000095059	19	12786531	12792701	5	3	138945	-0.19642	0.57786	0.908408	1
ENSG00000188004	1	159804264	159825544	51	13	138945	-0.19658	0.57792	0.908408	1
ENSG00000175906	17	41476353	41478504	5	2	138945	-0.19673	0.57798	0.908408	1
ENSG00000068745	3	48725436	48754711	45	6	138945	-0.19684	0.57802	0.908408	1
ENSG00000166928	11	60163487	60185229	69	8	138945	-0.19697	0.57808	0.908408	1
ENSG00000173868	17	47300728	47309009	21	5	138945	-0.19751	0.57829	0.908408	1
ENSG00000181827	15	56379479	56535728	406	18	138945	-0.19761	0.57833	0.908408	1
ENSG00000143751	1	226170403	226187099	15	6	138945	-0.19803	0.57849	0.908408	1
ENSG00000121211	4	154265801	154336247	187	19	138945	-0.19806	0.5785	0.908408	1
ENSG00000150048	12	10223012	10251655	112	5	138945	-0.19807	0.57851	0.908408	1
ENSG00000120341	1	177892825	177939188	172	30	138945	-0.19812	0.57853	0.908408	1
ENSG00000271271	4	70454135	70505360	219	19	138945	-0.19824	0.57857	0.908408	1
ENSG00000165669	10	120065401	120101839	52	13	138945	-0.19874	0.57877	0.908408	1
ENSG00000141294	17	45908993	45915079	19	7	138945	-0.19887	0.57882	0.908408	1
ENSG00000134249	1	120436156	120439147	5	2	138945	-0.1989	0.57883	0.908408	1
ENSG00000172345	15	81605007	81616524	31	7	138945	-0.1989	0.57883	0.908408	1
ENSG00000157916	1	2323214	2336883	34	10	138945	-0.199	0.57887	0.908408	1
ENSG00000125870	20	16710609	16722417	40	10	138945	-0.19905	0.57889	0.908408	1
ENSG00000105697	19	35773410	35776046	5	2	138945	-0.1992	0.57895	0.908408	1
ENSG00000105695	19	35782989	35804710	43	10	138945	-0.19927	0.57898	0.908408	1
ENSG00000163737	4	74846542	74847841	3	1	138945	-0.19931	0.57899	0.908408	1
ENSG00000188931	1	161334521	161337673	17	1	138945	-0.19933	0.579	0.908408	1
ENSG00000145384	4	120238405	120243316	32	3	138945	-0.19945	0.57905	0.908408	1
ENSG00000171587	21	41384343	42219039	2990	198	138945	-0.1998	0.57918	0.908408	1
ENSG00000156411	14	104378625	104387903	34	4	138945	-0.19986	0.5792	0.908408	1
ENSG00000176386	9	116029288	116037869	17	4	138945	-0.19989	0.57922	0.908408	1
ENSG00000146872	17	60554447	60692842	146	14	138945	-0.19993	0.57923	0.908408	1
ENSG00000186638	9	34252378	34329198	148	15	138945	-0.19994	0.57924	0.908408	1
ENSG00000260286	6	24797563	24799540	5	2	138945	-0.20016	0.57932	0.908408	1
ENSG00000115271	2	163200583	163236525	24	13	138945	-0.20026	0.57936	0.908408	1
ENSG00000178381	7	1192543	1199855	45	10	138945	-0.2003	0.57938	0.908408	1
ENSG00000143756	1	224301789	224349749	115	9	138945	-0.20033	0.57939	0.908408	1
ENSG00000158636	11	76155967	76263943	200	22	138945	-0.20092	0.57962	0.908547	1
ENSG00000103047	16	68877456	69119085	473	26	138945	-0.20107	0.57968	0.908547	1
ENSG00000130598	11	1860233	1862910	6	3	138945	-0.20137	0.5798	0.908547	1
ENSG00000114670	3	130745694	131069309	631	29	138945	-0.20139	0.57981	0.908547	1
ENSG00000121966	2	136871919	136875725	6	3	138945	-0.2015	0.57984	0.908547	1
ENSG00000204913	17	38097727	38100987	8	3	138945	-0.20158	0.57988	0.908547	1
ENSG00000196605	19	9867845	9896834	40	5	138945	-0.20158	0.57988	0.908547	1
ENSG00000185522	11	554850	560779	26	7	138945	-0.20161	0.57989	0.908547	1
ENSG00000188283	19	37708828	37734828	32	7	138945	-0.20201	0.58004	0.908637	1
ENSG00000181322	3	137980279	138049018	54	17	138945	-0.20203	0.58005	0.908637	1
ENSG00000174015	13	46276446	46288694	46	10	138945	-0.20245	0.58022	0.908799	1
ENSG00000139218	12	46312914	46385898	83	14	138945	-0.20284	0.58037	0.908799	1
ENSG00000101210	20	62119365	62130668	51	13	138945	-0.20289	0.58039	0.908799	1
ENSG00000146063	5	180650263	180662808	32	9	138945	-0.20293	0.58041	0.908799	1
ENSG00000205808	9	4662294	4665274	7	4	138945	-0.20295	0.58041	0.908799	1
ENSG00000105501	19	52114756	52133727	71	17	138945	-0.20315	0.58049	0.908819	1
ENSG00000048544	6	42174539	42185633	48	4	138945	-0.20372	0.58071	0.908819	1
ENSG00000090266	7	140396481	140406446	18	4	138945	-0.2041	0.58086	0.908819	1
ENSG00000100908	14	24608081	24610837	3	1	138945	-0.2042	0.5809	0.908819	1
ENSG00000152380	5	79783800	79838382	114	19	138945	-0.20426	0.58092	0.908819	1
ENSG00000182481	17	66031848	66042970	33	4	138945	-0.20425	0.58092	0.908819	1
ENSG00000180071	9	38543190	38620626	172	35	138945	-0.20427	0.58093	0.908819	1
ENSG00000120149	5	174151575	174157902	17	4	138945	-0.20437	0.58097	0.908819	1
ENSG00000182004	1	203830740	203840280	36	6	138945	-0.20442	0.58099	0.908819	1
ENSG00000104529	8	144661867	144679845	80	10	138945	-0.2045	0.58102	0.908819	1
ENSG00000213366	1	110210644	110226619	30	8	138945	-0.20456	0.58104	0.908819	1
ENSG00000090975	12	123468027	123635376	170	21	138945	-0.20455	0.58104	0.908819	1
ENSG00000114738	3	50649293	50686728	40	5	138945	-0.20484	0.58115	0.908855	1
ENSG00000106028	7	141438121	141450288	19	3	138945	-0.20491	0.58118	0.908855	1
ENSG00000164209	5	110073837	110100857	55	10	138945	-0.20519	0.58129	0.908855	1
ENSG00000198258	19	9938556	9940797	1	1	138945	-0.20521	0.5813	0.908855	1
ENSG00000174775	11	532242	535561	8	3	138945	-0.20527	0.58132	0.908855	1
ENSG00000169504	1	25071760	25170815	88	10	138945	-0.20579	0.58152	0.908889	1
ENSG00000172171	17	29226001	29233286	15	3	138945	-0.2058	0.58153	0.908889	1
ENSG00000127995	7	94138838	94186331	84	10	138945	-0.20598	0.58159	0.908889	1
ENSG00000256087	19	52536677	52552073	39	7	138945	-0.20604	0.58162	0.908889	1
ENSG00000150526	14	39703125	39722575	43	8	138945	-0.20607	0.58163	0.908889	1
ENSG00000177465	14	74058410	74062470	16	6	138945	-0.20613	0.58165	0.908889	1
ENSG00000197321	10	29746274	30025864	1071	78	138945	-0.20654	0.58182	0.909005	1
ENSG00000169840	13	28366780	28368089	2	1	138945	-0.20657	0.58183	0.909005	1
ENSG00000128590	7	108210189	108215294	8	2	138945	-0.20677	0.5819	0.909005	1
ENSG00000119703	14	75535935	75544799	14	2	138945	-0.20683	0.58193	0.909005	1
ENSG00000049245	1	7831329	7841492	34	9	138945	-0.20706	0.58202	0.909017	1
ENSG00000103642	15	63413999	63434260	50	6	138945	-0.20712	0.58204	0.909017	1
ENSG00000030582	17	42422491	42430474	13	6	138945	-0.20736	0.58213	0.909023	1
ENSG00000080007	6	74104285	74127289	35	8	138945	-0.20741	0.58215	0.909023	1
ENSG00000197472	1	247108849	247171395	194	23	138945	-0.20764	0.58225	0.909023	1
ENSG00000178125	8	67876280	67940804	51	7	138945	-0.20765	0.58225	0.909023	1
ENSG00000171984	20	5731043	5844558	471	62	138945	-0.20813	0.58244	0.909151	1
ENSG00000040531	17	3539762	3566397	114	14	138945	-0.2082	0.58247	0.909151	1
ENSG00000196236	22	41253085	41328823	52	11	138945	-0.20836	0.58253	0.909151	1
ENSG00000130340	6	158137078	158366109	684	37	138945	-0.20856	0.58261	0.909151	1
ENSG00000092096	14	23815520	23822380	9	2	138945	-0.20862	0.58263	0.909151	1
ENSG00000196188	1	206317459	206332104	20	3	138945	-0.20866	0.58264	0.909151	1
ENSG00000132842	5	77298150	77590579	606	20	138945	-0.20882	0.58271	0.909155	1
ENSG00000125089	4	8201060	8242830	144	29	138945	-0.20907	0.5828	0.909155	1
ENSG00000260528	7	45818810	45822386	6	2	138945	-0.20924	0.58287	0.909155	1
ENSG00000167778	12	53458100	53473204	28	8	138945	-0.20931	0.5829	0.909155	1
ENSG00000139613	12	56555636	56583351	18	7	138945	-0.20931	0.5829	0.909155	1
ENSG00000106034	7	120628751	120937498	682	32	138945	-0.20956	0.583	0.909226	1
ENSG00000156869	1	100174206	100232186	210	8	138945	-0.2099	0.58313	0.909226	1
ENSG00000236981	11	123893720	123894655	6	3	138945	-0.21029	0.58328	0.909226	1
ENSG00000108509	17	4871287	4890960	51	10	138945	-0.2103	0.58328	0.909226	1
ENSG00000125734	19	6729925	6737633	30	9	138945	-0.21044	0.58334	0.909226	1
ENSG00000075568	2	98372799	98612389	431	19	138945	-0.21055	0.58338	0.909226	1
ENSG00000181143	19	8959516	9092018	469	41	138945	-0.21055	0.58338	0.909226	1
ENSG00000134184	1	110230418	110240828	6	2	138945	-0.21065	0.58342	0.909226	1
ENSG00000242338	10	43277954	43330385	137	13	138945	-0.21095	0.58354	0.909226	1
ENSG00000168273	3	52570002	52574586	7	2	138945	-0.21114	0.58361	0.909226	1
ENSG00000157119	3	42727011	42733938	9	4	138945	-0.2112	0.58363	0.909226	1
ENSG00000140104	14	105452125	105466056	38	7	138945	-0.21139	0.58371	0.909226	1
ENSG00000128944	15	40674922	40686489	33	5	138945	-0.21148	0.58374	0.909226	1
ENSG00000175893	9	14611069	14693480	292	28	138945	-0.21158	0.58378	0.909226	1
ENSG00000136875	9	116037914	116056079	54	10	138945	-0.2116	0.58379	0.909226	1
ENSG00000099377	16	30995949	31000473	8	2	138945	-0.21184	0.58389	0.909226	1
ENSG00000071909	2	171034655	171511674	1552	137	138945	-0.21196	0.58393	0.909226	1
ENSG00000148702	10	115310590	115349361	182	32	138945	-0.21199	0.58394	0.909226	1
ENSG00000137824	15	41028085	41047458	29	4	138945	-0.21225	0.58404	0.909226	1
ENSG00000197576	7	27168126	27170399	9	2	138945	-0.21228	0.58406	0.909226	1
ENSG00000124615	6	39872034	39902290	95	16	138945	-0.21231	0.58407	0.909226	1
ENSG00000150977	12	123899936	123921264	49	11	138945	-0.21249	0.58414	0.909226	1
ENSG00000101187	20	61273795	61317137	142	31	138945	-0.2131	0.58437	0.909226	1
ENSG00000146587	7	5085452	5109119	86	13	138945	-0.21326	0.58444	0.909226	1
ENSG00000136099	13	53418109	53422775	7	2	138945	-0.21326	0.58444	0.909226	1
ENSG00000139899	14	24895738	24898731	12	4	138945	-0.2133	0.58445	0.909226	1
ENSG00000157542	21	38996778	39288741	925	70	138945	-0.21366	0.58459	0.909226	1
ENSG00000197044	19	11877815	11894893	71	6	138945	-0.21377	0.58464	0.909226	1
ENSG00000167550	12	49458467	49463808	5	1	138945	-0.21388	0.58468	0.909226	1
ENSG00000104969	19	2754711	2783363	65	5	138945	-0.21406	0.58475	0.909226	1
ENSG00000111886	6	89966840	90025018	196	36	138945	-0.21432	0.58485	0.909226	1
ENSG00000175984	1	115127155	115212732	167	18	138945	-0.21471	0.58501	0.909226	1
ENSG00000126231	13	113812968	113826698	36	4	138945	-0.21484	0.58505	0.909226	1
ENSG00000130227	8	21777180	21864096	170	12	138945	-0.21492	0.58509	0.909226	1
ENSG00000141449	18	18822203	19105384	284	17	138945	-0.21494	0.58509	0.909226	1
ENSG00000197446	19	41620312	41634286	32	5	138945	-0.21493	0.58509	0.909226	1
ENSG00000116954	1	39303869	39325495	50	12	138945	-0.21496	0.5851	0.909226	1
ENSG00000241852	8	22457114	22461663	5	2	138945	-0.21507	0.58515	0.909226	1
ENSG00000137807	15	69706585	69740766	27	5	138945	-0.21508	0.58515	0.909226	1
ENSG00000183114	1	20878932	20881513	3	1	138945	-0.21523	0.58521	0.909226	1
ENSG00000163735	4	74861359	74864446	4	2	138945	-0.21531	0.58524	0.909226	1
ENSG00000072958	19	16308665	16346156	125	8	138945	-0.21533	0.58524	0.909226	1
ENSG00000156990	3	9879533	9885702	10	4	138945	-0.21549	0.58531	0.909226	1
ENSG00000120458	11	124636388	124670868	57	11	138945	-0.21559	0.58535	0.909226	1
ENSG00000164008	1	43232916	43241413	14	5	138945	-0.21564	0.58536	0.909226	1
ENSG00000204822	2	74699085	74699942	3	2	138945	-0.21571	0.58539	0.909226	1
ENSG00000043462	5	169675088	169724822	112	33	138945	-0.21604	0.58552	0.909226	1
ENSG00000138375	2	217277137	217347776	187	20	138945	-0.2161	0.58554	0.909226	1
ENSG00000121022	8	67955314	67974562	24	4	138945	-0.21621	0.58559	0.909226	1
ENSG00000114416	3	180630096	180700541	102	11	138945	-0.21626	0.58561	0.909226	1
ENSG00000147896	9	27524312	27526496	11	5	138945	-0.21626	0.58561	0.909226	1
ENSG00000138735	4	120415550	120549981	360	15	138945	-0.21639	0.58566	0.909226	1
ENSG00000119397	9	123837170	123939888	214	18	138945	-0.21643	0.58567	0.909226	1
ENSG00000170681	9	103340361	103350671	38	8	138945	-0.21664	0.58576	0.909285	1
ENSG00000099330	19	17337040	17340028	26	5	138945	-0.21688	0.58585	0.909305	1
ENSG00000166855	15	65442784	65477563	25	6	138945	-0.21725	0.58599	0.909305	1
ENSG00000169258	5	176022803	176044339	30	10	138945	-0.2173	0.58601	0.909305	1
ENSG00000134152	15	34432875	34502297	231	15	138945	-0.21728	0.58601	0.909305	1
ENSG00000163590	3	160473996	160788817	702	29	138945	-0.21735	0.58603	0.909305	1
ENSG00000076513	12	110436974	110477237	64	12	138945	-0.21766	0.58615	0.909394	1
ENSG00000112273	6	22569678	22570750	4	2	138945	-0.21777	0.58619	0.909394	1
ENSG00000007264	19	3777967	3801810	58	16	138945	-0.21827	0.58639	0.909487	1
ENSG00000152969	4	6026661	6202318	588	95	138945	-0.21832	0.58641	0.909487	1
ENSG00000198954	10	70748477	70776739	80	13	138945	-0.21831	0.58641	0.909487	1
ENSG00000129250	17	4901243	4931694	73	14	138945	-0.21851	0.58649	0.909487	1
ENSG00000135587	6	109761849	109765125	7	3	138945	-0.21881	0.5866	0.909487	1
ENSG00000186141	1	145592605	145610972	20	4	138945	-0.21882	0.58661	0.909487	1
ENSG00000174600	12	108681821	108733094	170	31	138945	-0.21884	0.58661	0.909487	1
ENSG00000154645	21	19400190	19639687	759	81	138945	-0.21921	0.58676	0.909565	1
ENSG00000178175	5	71738238	71803249	159	18	138945	-0.21937	0.58682	0.909565	1
ENSG00000103978	15	42502726	42565797	86	13	138945	-0.21962	0.58692	0.909565	1
ENSG00000170703	17	46839593	46894469	145	15	138945	-0.21986	0.58701	0.909565	1
ENSG00000075539	4	48499380	48782329	326	19	138945	-0.22024	0.58716	0.909565	1
ENSG00000179902	1	109648573	109656484	30	6	138945	-0.22036	0.5872	0.909565	1
ENSG00000181904	5	134181370	134195425	16	9	138945	-0.22074	0.58735	0.909565	1
ENSG00000147592	8	71549501	71581447	94	12	138945	-0.22074	0.58735	0.909565	1
ENSG00000154451	1	89724633	89738544	18	5	138945	-0.2208	0.58738	0.909565	1
ENSG00000025423	12	57146237	57181574	33	7	138945	-0.22082	0.58738	0.909565	1
ENSG00000108100	10	35535953	35860848	432	21	138945	-0.22092	0.58742	0.909565	1
ENSG00000167984	16	3589033	3627392	85	9	138945	-0.22101	0.58746	0.909565	1
ENSG00000105486	19	48618702	48673852	212	16	138945	-0.22102	0.58746	0.909565	1
ENSG00000203857	1	120049826	120057681	6	1	138945	-0.22104	0.58747	0.909565	1
ENSG00000166562	18	56806709	56826069	70	9	138945	-0.22108	0.58748	0.909565	1
ENSG00000111790	12	27091305	27119581	69	14	138945	-0.22108	0.58749	0.909565	1
ENSG00000156738	11	60223251	60238225	33	7	138945	-0.22141	0.58761	0.909565	1
ENSG00000124256	20	56178902	56195632	46	15	138945	-0.22145	0.58763	0.909565	1
ENSG00000143977	2	70508510	70520869	18	3	138945	-0.22149	0.58764	0.909565	1
ENSG00000113645	5	167719065	167899308	574	70	138945	-0.22171	0.58773	0.909565	1
ENSG00000244486	22	20778874	20792146	42	9	138945	-0.22173	0.58774	0.909565	1
ENSG00000213123	3	196018090	196045165	60	7	138945	-0.22197	0.58783	0.909566	1
ENSG00000112146	6	52922586	52965671	59	12	138945	-0.22254	0.58805	0.909566	1
ENSG00000131236	1	40505912	40538321	105	7	138945	-0.22279	0.58815	0.909566	1
ENSG00000026652	6	161551057	161695107	419	41	138945	-0.22307	0.58826	0.909566	1
ENSG00000152082	2	130939248	130962365	40	4	138945	-0.22315	0.58829	0.909566	1
ENSG00000153107	2	88000493	88047239	1	1	138945	-0.22329	0.58834	0.909566	1
ENSG00000162494	1	13801445	13840242	166	34	138945	-0.22335	0.58837	0.909566	1
ENSG00000270617	7	43906157	43946231	95	15	138945	-0.2236	0.58847	0.909566	1
ENSG00000184792	22	31089769	31303811	563	43	138945	-0.22368	0.5885	0.909566	1
ENSG00000174804	11	86656717	86666440	20	5	138945	-0.22376	0.58853	0.909566	1
ENSG00000130307	19	17360537	17375605	41	9	138945	-0.22379	0.58854	0.909566	1
ENSG00000160867	5	176513906	176525143	25	5	138945	-0.22382	0.58855	0.909566	1
ENSG00000198822	7	86273230	86494193	409	36	138945	-0.22389	0.58858	0.909566	1
ENSG00000174243	12	49223539	49245957	32	7	138945	-0.2239	0.58858	0.909566	1
ENSG00000095713	10	99624757	99790585	304	38	138945	-0.22396	0.58861	0.909566	1
ENSG00000205029	11	55606228	55607214	5	3	138945	-0.224	0.58862	0.909566	1
ENSG00000008018	6	170844204	170862417	61	7	138945	-0.22424	0.58872	0.909566	1
ENSG00000067082	10	3818188	3827473	18	7	138945	-0.22438	0.58877	0.909566	1
ENSG00000253537	5	140762467	140892546	303	26	138945	-0.22441	0.58878	0.909566	1
ENSG00000163617	3	113682984	113775460	114	17	138945	-0.22456	0.58884	0.909566	1
ENSG00000158089	2	31133331	31361592	785	50	138945	-0.22462	0.58886	0.909566	1
ENSG00000132405	4	6911171	7034845	430	23	138945	-0.22512	0.58906	0.909566	1
ENSG00000196415	19	840985	848175	26	8	138945	-0.22515	0.58907	0.909566	1
ENSG00000132128	1	46744072	46769038	19	8	138945	-0.22523	0.5891	0.909566	1
ENSG00000254470	11	65541369	65548062	10	3	138945	-0.22522	0.5891	0.909566	1
ENSG00000137809	15	68591128	68724502	486	54	138945	-0.22528	0.58912	0.909566	1
ENSG00000129911	19	1852398	1863564	27	5	138945	-0.22546	0.58919	0.909566	1
ENSG00000014138	11	65029432	65065088	41	8	138945	-0.22573	0.58929	0.909566	1
ENSG00000082293	6	70576448	70922157	804	55	138945	-0.226	0.5894	0.909566	1
ENSG00000261845	17	80477594	80562483	351	34	138945	-0.22607	0.58943	0.909566	1
ENSG00000104549	8	126010720	126034525	86	9	138945	-0.22611	0.58944	0.909566	1
ENSG00000114354	3	100428128	100467811	65	8	138945	-0.22612	0.58945	0.909566	1
ENSG00000138639	4	86068860	86923823	2736	88	138945	-0.22623	0.58949	0.909566	1
ENSG00000203772	10	135234170	135238623	10	3	138945	-0.22623	0.58949	0.909566	1
ENSG00000143318	1	160160285	160171676	22	7	138945	-0.2269	0.58975	0.909621	1
ENSG00000104972	19	55128384	55149007	114	11	138945	-0.22697	0.58978	0.909621	1
ENSG00000142634	1	15736391	15756839	58	17	138945	-0.227	0.58979	0.909621	1
ENSG00000234409	22	20135602	20138748	13	4	138945	-0.22704	0.5898	0.909621	1
ENSG00000179172	1	12907261	12908578	2	1	138945	-0.22726	0.58989	0.909621	1
ENSG00000145781	5	115420727	115628978	1004	20	138945	-0.22726	0.58989	0.909621	1
ENSG00000095383	9	100961280	101018003	227	26	138945	-0.22727	0.58989	0.909621	1
ENSG00000183615	1	32712818	32714461	1	1	138945	-0.22749	0.58998	0.909621	1
ENSG00000170178	2	176964530	176965488	3	2	138945	-0.22751	0.58999	0.909621	1
ENSG00000212734	17	6555059	6556617	4	1	138945	-0.22766	0.59004	0.909621	1
ENSG00000257950	17	3575156	3599698	64	11	138945	-0.22786	0.59012	0.909665	1
ENSG00000149292	11	113185251	113244345	117	17	138945	-0.22821	0.59026	0.909723	1
ENSG00000188508	19	35978226	35981433	12	4	138945	-0.22822	0.59026	0.909723	1
ENSG00000128849	15	57668703	57842925	694	65	138945	-0.22872	0.59046	0.909949	1
ENSG00000241360	22	38054737	38062939	19	3	138945	-0.22885	0.59051	0.909949	1
ENSG00000105639	19	17935591	17958880	66	19	138945	-0.22923	0.59065	0.910086	1
ENSG00000173566	8	21964383	21966932	5	2	138945	-0.22938	0.59071	0.910099	1
ENSG00000144747	3	69068978	69101484	57	8	138945	-0.22959	0.5908	0.910158	1
ENSG00000119523	9	101978707	101984246	11	3	138945	-0.22975	0.59086	0.910171	1
ENSG00000255819	12	10524952	10542653	45	4	138945	-0.22991	0.59092	0.910178	1
ENSG00000124659	6	42712234	42713884	3	1	138945	-0.23009	0.59099	0.910178	1
ENSG00000105392	19	48323807	48346587	150	17	138945	-0.23027	0.59106	0.910178	1
ENSG00000167601	19	41725104	41767672	90	16	138945	-0.2303	0.59107	0.910178	1
ENSG00000140945	16	82660399	83830215	6387	325	138945	-0.23079	0.59126	0.910343	1
ENSG00000196748	6	35744343	35747329	8	4	138945	-0.23084	0.59128	0.910343	1
ENSG00000018510	2	178257471	178408564	276	11	138945	-0.23117	0.59141	0.910446	1
ENSG00000179979	4	1385340	1389782	11	3	138945	-0.23128	0.59145	0.910446	1
ENSG00000124578	6	26246839	26247205	1	1	138945	-0.23191	0.59169	0.910736	1
ENSG00000064989	2	188206690	188313021	226	20	138945	-0.23206	0.59175	0.910749	1
ENSG00000157110	8	30242017	30429778	334	21	138945	-0.23232	0.59186	0.910839	1
ENSG00000070950	3	8918880	9005159	289	10	138945	-0.23257	0.59195	0.91085	1
ENSG00000076984	19	7968665	7979363	32	10	138945	-0.23262	0.59197	0.91085	1
ENSG00000125755	19	46318700	46366548	172	12	138945	-0.2332	0.5922	0.911	1
ENSG00000163283	2	233243348	233247599	8	3	138945	-0.23342	0.59228	0.911	1
ENSG00000233280	3	97540537	97663830	157	12	138945	-0.2334	0.59228	0.911	1
ENSG00000170948	19	8943074	8954016	17	5	138945	-0.23352	0.59232	0.911	1
ENSG00000176018	5	89811443	89825401	27	4	138945	-0.23377	0.59242	0.911	1
ENSG00000140093	14	94749648	94759608	31	7	138945	-0.23404	0.59252	0.911	1
ENSG00000189266	1	24286301	24289952	3	1	138945	-0.23408	0.59254	0.911	1
ENSG00000266170	10	47083534	47088320	1	1	138945	-0.23426	0.59261	0.911	1
ENSG00000066583	5	128430442	128449721	57	10	138945	-0.23429	0.59262	0.911	1
ENSG00000168004	11	63228876	63258680	57	10	138945	-0.23438	0.59265	0.911	1
ENSG00000221947	8	71581600	71648177	186	13	138945	-0.23455	0.59272	0.911	1
ENSG00000169184	22	28144265	28197486	110	35	138945	-0.23467	0.59277	0.911	1
ENSG00000197756	2	217363520	217366190	14	4	138945	-0.23494	0.59287	0.911	1
ENSG00000115539	2	101179418	101193201	36	6	138945	-0.23507	0.59292	0.911	1
ENSG00000213937	16	3062457	3064506	3	1	138945	-0.23512	0.59294	0.911	1
ENSG00000144848	3	112251354	112280810	81	7	138945	-0.23527	0.593	0.911	1
ENSG00000197887	11	57970676	57971653	5	2	138945	-0.23571	0.59317	0.911	1
ENSG00000124678	6	35085848	35109187	62	6	138945	-0.2359	0.59324	0.911	1
ENSG00000165917	11	47459308	47470730	35	6	138945	-0.23605	0.5933	0.911	1
ENSG00000163636	3	63996225	64009686	34	9	138945	-0.23613	0.59333	0.911	1
ENSG00000135392	12	56214744	56224337	18	10	138945	-0.23612	0.59333	0.911	1
ENSG00000157800	7	140033552	140104024	248	27	138945	-0.23618	0.59335	0.911	1
ENSG00000197428	11	4660945	4662068	5	2	138945	-0.23628	0.59339	0.911	1
ENSG00000108852	17	41952727	41987079	86	9	138945	-0.23632	0.59341	0.911	1
ENSG00000165072	9	72658435	72841899	473	18	138945	-0.23637	0.59343	0.911	1
ENSG00000138641	4	89513574	89629693	258	19	138945	-0.23646	0.59346	0.911	1
ENSG00000152556	12	48499656	48540187	96	13	138945	-0.23655	0.5935	0.911	1
ENSG00000128655	2	178487977	178973066	1609	43	138945	-0.23658	0.59351	0.911	1
ENSG00000236609	7	6655398	6663921	10	3	138945	-0.23693	0.59365	0.911091	1
ENSG00000068793	15	22892667	23003603	397	63	138945	-0.23711	0.59371	0.911091	1
ENSG00000154832	18	47808713	47814692	10	4	138945	-0.23723	0.59376	0.911091	1
ENSG00000137171	6	43027372	43042833	40	7	138945	-0.23761	0.59391	0.911091	1
ENSG00000240403	19	55361898	55378670	37	5	138945	-0.23762	0.59391	0.911091	1
ENSG00000124249	20	43374488	43380954	16	6	138945	-0.23762	0.59391	0.911091	1
ENSG00000188611	10	51947000	52008370	51	6	138945	-0.23767	0.59393	0.911091	1
ENSG00000122971	12	121163544	121177811	32	5	138945	-0.238	0.59406	0.911211	1
ENSG00000174456	12	110465401	110505500	67	12	138945	-0.23861	0.5943	0.91123	1
ENSG00000131480	17	40996609	41002724	2	1	138945	-0.23864	0.59431	0.91123	1
ENSG00000006659	19	40194946	40200088	12	5	138945	-0.23877	0.59436	0.91123	1
ENSG00000133740	8	86089619	86126753	49	6	138945	-0.23936	0.59459	0.91123	1
ENSG00000165862	10	118380465	118404654	92	11	138945	-0.23951	0.59464	0.91123	1
ENSG00000146592	7	28338940	28865511	1590	143	138945	-0.23963	0.59469	0.91123	1
ENSG00000167799	11	67395409	67397408	4	2	138945	-0.23963	0.59469	0.91123	1
ENSG00000205089	5	132083137	132089856	5	1	138945	-0.23993	0.59481	0.91123	1
ENSG00000243073	1	12939033	12946025	2	1	138945	-0.23997	0.59482	0.91123	1
ENSG00000105401	19	10501809	10514271	19	6	138945	-0.24047	0.59502	0.91123	1
ENSG00000198829	3	151591431	151599876	27	7	138945	-0.24052	0.59504	0.91123	1
ENSG00000138131	10	100007443	100028007	49	6	138945	-0.24068	0.5951	0.91123	1
ENSG00000103067	16	68262450	68270136	3	1	138945	-0.2407	0.5951	0.91123	1
ENSG00000185112	3	194406622	194409766	10	3	138945	-0.24077	0.59513	0.91123	1
ENSG00000109920	11	47738055	47789012	86	11	138945	-0.24083	0.59516	0.91123	1
ENSG00000108825	17	41102543	41132545	27	5	138945	-0.24084	0.59516	0.91123	1
ENSG00000179674	3	160394948	160396236	2	1	138945	-0.2412	0.5953	0.91123	1
ENSG00000154743	3	12517748	12580672	230	14	138945	-0.24125	0.59532	0.91123	1
ENSG00000165355	14	39865577	39901704	88	10	138945	-0.24139	0.59537	0.91123	1
ENSG00000005471	7	87031361	87105019	157	14	138945	-0.2414	0.59538	0.91123	1
ENSG00000136694	2	113763038	113766221	7	3	138945	-0.24168	0.59549	0.91123	1
ENSG00000180433	1	158724606	158725637	1	1	138945	-0.24171	0.5955	0.91123	1
ENSG00000101639	18	12991352	13125052	366	20	138945	-0.24177	0.59552	0.91123	1
ENSG00000025800	1	32573644	32642169	65	8	138945	-0.24194	0.59559	0.91123	1
ENSG00000146250	6	84222194	84235423	33	5	138945	-0.24195	0.59559	0.91123	1
ENSG00000088827	20	3667617	3693213	92	13	138945	-0.24222	0.59569	0.91123	1
ENSG00000125347	5	131817301	131826465	35	2	138945	-0.24226	0.59571	0.91123	1
ENSG00000213626	2	30454397	30482899	98	14	138945	-0.24235	0.59575	0.91123	1
ENSG00000175104	11	36505317	36531863	40	8	138945	-0.24236	0.59575	0.91123	1
ENSG00000240065	6	32821927	32827628	29	6	138945	-0.24238	0.59576	0.91123	1
ENSG00000101542	18	59000815	59237123	556	96	138945	-0.24242	0.59577	0.91123	1
ENSG00000162702	1	200374075	200379186	2	1	138945	-0.24265	0.59586	0.91123	1
ENSG00000161849	12	52771596	52779417	56	4	138945	-0.24299	0.59599	0.91123	1
ENSG00000112941	5	6714076	6757161	177	19	138945	-0.24301	0.596	0.91123	1
ENSG00000176971	11	27015628	27018634	6	3	138945	-0.243	0.596	0.91123	1
ENSG00000170340	2	62423262	62451866	40	8	138945	-0.24302	0.59601	0.91123	1
ENSG00000121406	19	58038693	58052244	9	3	138945	-0.24304	0.59601	0.91123	1
ENSG00000184349	5	106712590	107006596	692	86	138945	-0.24309	0.59603	0.91123	1
ENSG00000111602	12	56810157	56843200	76	6	138945	-0.2434	0.59615	0.911334	1
ENSG00000101670	18	47087069	47119278	71	17	138945	-0.24358	0.59622	0.911345	1
ENSG00000168003	11	62623484	62656355	26	6	138945	-0.24369	0.59626	0.911345	1
ENSG00000133065	1	205758221	205782887	59	13	138945	-0.24398	0.59638	0.911445	1
ENSG00000169299	4	37828282	37864559	156	15	138945	-0.24416	0.59645	0.911445	1
ENSG00000162604	1	62146718	62191095	95	11	138945	-0.24424	0.59648	0.911445	1
ENSG00000030066	11	47799670	47870057	123	13	138945	-0.24458	0.59661	0.911453	1
ENSG00000006025	17	45884733	45899169	51	9	138945	-0.24461	0.59662	0.911453	1
ENSG00000204613	6	30119722	30128711	63	7	138945	-0.24467	0.59664	0.911453	1
ENSG00000182600	2	233733724	233741111	21	5	138945	-0.24486	0.59672	0.911464	1
ENSG00000085831	1	51752930	51810785	91	17	138945	-0.24494	0.59675	0.911464	1
ENSG00000167642	19	38755098	38783254	75	15	138945	-0.24542	0.59693	0.911594	1
ENSG00000178226	16	31150244	31161415	9	4	138945	-0.2455	0.59697	0.911594	1
ENSG00000272968	7	5085452	5112854	100	14	138945	-0.24556	0.59699	0.911594	1
ENSG00000126581	17	40962150	40976310	4	2	138945	-0.24576	0.59707	0.911638	1
ENSG00000106799	9	101867412	101916474	83	10	138945	-0.24619	0.59723	0.911801	1
ENSG00000110696	11	16760148	16779901	36	8	138945	-0.24631	0.59728	0.911801	1
ENSG00000149150	11	57252004	57283192	49	8	138945	-0.24692	0.59752	0.912088	1
ENSG00000166069	15	38226801	38243623	33	7	138945	-0.24762	0.59778	0.912255	1
ENSG00000132139	17	34071530	34079897	24	7	138945	-0.24765	0.5978	0.912255	1
ENSG00000011566	2	39476407	39664453	423	22	138945	-0.24771	0.59782	0.912255	1
ENSG00000139496	13	25875222	25916561	35	10	138945	-0.24798	0.59792	0.912255	1
ENSG00000035141	2	70523108	70529293	14	2	138945	-0.24806	0.59796	0.912255	1
ENSG00000163288	4	47033295	47432801	892	59	138945	-0.24812	0.59798	0.912255	1
ENSG00000198128	1	248223984	248224922	5	1	138945	-0.24814	0.59799	0.912255	1
ENSG00000143303	1	156698263	156706752	13	4	138945	-0.24861	0.59817	0.91245	1
ENSG00000070669	7	97481429	97501854	61	12	138945	-0.24886	0.59827	0.912513	1
ENSG00000197233	9	125231369	125276376	142	30	138945	-0.24915	0.59838	0.912513	1
ENSG00000104154	15	45774676	45815005	28	5	138945	-0.24927	0.59842	0.912513	1
ENSG00000101605	18	3066805	3220106	577	61	138945	-0.24946	0.5985	0.912513	1
ENSG00000149196	11	86013253	86056985	136	12	138945	-0.24972	0.5986	0.912513	1
ENSG00000156486	8	99439250	99443025	1	1	138945	-0.24974	0.59861	0.912513	1
ENSG00000167987	11	60897728	60928916	101	7	138945	-0.2502	0.59878	0.912513	1
ENSG00000177103	11	117298489	117667976	1283	106	138945	-0.25022	0.59879	0.912513	1
ENSG00000145362	4	113739239	114304896	1566	119	138945	-0.25024	0.5988	0.912513	1
ENSG00000205143	9	34621455	34628011	12	4	138945	-0.25023	0.5988	0.912513	1
ENSG00000005175	12	48055715	48099844	76	13	138945	-0.25025	0.5988	0.912513	1
ENSG00000131686	1	9005893	9035151	120	24	138945	-0.25033	0.59883	0.912513	1
ENSG00000188992	21	15480784	15583361	340	19	138945	-0.25067	0.59896	0.91263	1
ENSG00000087502	12	29493579	29534143	75	10	138945	-0.2508	0.59901	0.91263	1
ENSG00000139971	14	58470808	58618847	421	36	138945	-0.25106	0.59912	0.912719	1
ENSG00000100664	14	103800339	103811362	25	6	138945	-0.25132	0.59922	0.912792	1
ENSG00000183255	21	46269500	46294487	98	18	138945	-0.25158	0.59932	0.912795	1
ENSG00000100243	22	43013846	43045405	99	14	138945	-0.25173	0.59937	0.912795	1
ENSG00000152034	6	100367786	100442114	163	22	138945	-0.2519	0.59944	0.912795	1
ENSG00000134780	11	61447905	61514474	123	17	138945	-0.2519	0.59944	0.912795	1
ENSG00000160193	21	44263190	44299699	168	19	138945	-0.25199	0.59948	0.912795	1
ENSG00000125691	17	37006321	37010053	7	4	138945	-0.25241	0.59964	0.91296	1
ENSG00000178694	3	93781855	93845630	49	13	138945	-0.25266	0.59973	0.912968	1
ENSG00000141219	17	71228372	71245098	75	3	138945	-0.25275	0.59977	0.912968	1
ENSG00000206053	16	1728201	1752073	32	5	138945	-0.25283	0.5998	0.912968	1
ENSG00000248476	21	30671151	30734257	59	8	138945	-0.25301	0.59987	0.912996	1
ENSG00000240038	1	104095894	104122156	30	11	138945	-0.25379	0.60017	0.913106	1
ENSG00000197965	1	167691187	167761156	180	24	138945	-0.25387	0.6002	0.913106	1
ENSG00000258417	8	133036467	133071627	126	13	138945	-0.25403	0.60026	0.913106	1
ENSG00000170542	6	2887499	2903546	46	15	138945	-0.2541	0.60029	0.913106	1
ENSG00000110697	11	67259231	67272843	5	3	138945	-0.25419	0.60032	0.913106	1
ENSG00000078369	1	1716725	1822552	136	17	138945	-0.25429	0.60036	0.913106	1
ENSG00000115423	2	84743579	85046713	655	17	138945	-0.25455	0.60046	0.913106	1
ENSG00000171161	1	249132409	249143716	13	4	138945	-0.25473	0.60053	0.913106	1
ENSG00000182636	15	23930554	23932450	2	1	138945	-0.25473	0.60053	0.913106	1
ENSG00000164978	9	34329504	34343711	30	6	138945	-0.25495	0.60062	0.913106	1
ENSG00000127241	3	186933873	187009810	219	37	138945	-0.25501	0.60064	0.913106	1
ENSG00000116237	1	6281253	6296044	28	5	138945	-0.25513	0.60069	0.913106	1
ENSG00000171505	9	125288637	125289572	4	2	138945	-0.25517	0.6007	0.913106	1
ENSG00000086619	1	236378422	236445339	341	12	138945	-0.25526	0.60074	0.913106	1
ENSG00000214776	12	9549658	9555776	4	2	138945	-0.25548	0.60082	0.913106	1
ENSG00000125735	19	6661264	6670599	27	9	138945	-0.25551	0.60084	0.913106	1
ENSG00000214597	8	145576886	145579269	5	1	138945	-0.25562	0.60088	0.913106	1
ENSG00000197706	12	55641072	55642010	5	1	138945	-0.25587	0.60097	0.913106	1
ENSG00000168993	4	778745	819945	166	23	138945	-0.2559	0.60099	0.913106	1
ENSG00000124279	5	7859272	7869150	34	9	138945	-0.25602	0.60103	0.913106	1
ENSG00000079332	10	71909960	71930285	72	11	138945	-0.25608	0.60106	0.913106	1
ENSG00000204248	6	33130469	33160245	93	14	138945	-0.25627	0.60113	0.913106	1
ENSG00000196233	10	98592017	98724198	156	12	138945	-0.25627	0.60113	0.913106	1
ENSG00000197849	11	124120423	124121287	2	1	138945	-0.25656	0.60124	0.913195	1
ENSG00000139648	12	52937693	52946931	39	5	138945	-0.25675	0.60131	0.913223	1
ENSG00000197322	17	32901142	32906388	19	7	138945	-0.2569	0.60137	0.913235	1
ENSG00000006740	17	12692829	12894960	735	57	138945	-0.25731	0.60153	0.913249	1
ENSG00000164118	4	175204828	175255506	87	16	138945	-0.25761	0.60165	0.913249	1
ENSG00000163945	4	1341043	1381837	154	17	138945	-0.25766	0.60167	0.913249	1
ENSG00000151376	11	86152150	86383678	850	46	138945	-0.25789	0.60175	0.913249	1
ENSG00000178297	19	2381507	2426480	233	24	138945	-0.25791	0.60176	0.913249	1
ENSG00000177733	5	137087073	137090039	2	1	138945	-0.25802	0.6018	0.913249	1
ENSG00000181562	14	21214099	21216539	16	4	138945	-0.25812	0.60184	0.913249	1
ENSG00000187372	5	140593509	140596993	6	2	138945	-0.25836	0.60193	0.913249	1
ENSG00000059769	9	114393632	114416631	68	9	138945	-0.25834	0.60193	0.913249	1
ENSG00000214960	7	16127152	16460947	972	41	138945	-0.25836	0.60194	0.913249	1
ENSG00000138778	4	104026963	104119566	162	12	138945	-0.25841	0.60195	0.913249	1
ENSG00000092345	3	16628299	16647006	80	11	138945	-0.25854	0.602	0.913249	1
ENSG00000066933	15	72114632	72410440	431	19	138945	-0.25867	0.60205	0.913249	1
ENSG00000116350	1	29474250	29508637	58	12	138945	-0.2591	0.60222	0.913428	1
ENSG00000197302	16	31718741	31772886	100	8	138945	-0.25946	0.60236	0.913562	1
ENSG00000169607	2	113495444	113522254	42	6	138945	-0.25972	0.60246	0.913635	1
ENSG00000104671	8	30013813	30041155	48	8	138945	-0.26	0.60257	0.913714	1
ENSG00000131730	5	80528605	80562217	84	10	138945	-0.26042	0.60273	0.913714	1
ENSG00000138472	3	108626491	108672742	152	19	138945	-0.26045	0.60274	0.913714	1
ENSG00000169717	1	2938046	2939467	2	1	138945	-0.2605	0.60276	0.913714	1
ENSG00000144868	3	132757171	133116619	1069	43	138945	-0.26052	0.60277	0.913714	1
ENSG00000015676	7	44421965	44530474	207	10	138945	-0.26108	0.60298	0.91389	1
ENSG00000099246	10	27793103	27831166	47	8	138945	-0.26159	0.60318	0.91389	1
ENSG00000169064	3	166958075	167098193	323	21	138945	-0.26174	0.60324	0.91389	1
ENSG00000131068	20	29956421	29961726	7	3	138945	-0.26192	0.60331	0.91389	1
ENSG00000213160	2	170550964	170608396	208	24	138945	-0.26207	0.60337	0.91389	1
ENSG00000121766	1	31769832	31838569	158	10	138945	-0.26222	0.60342	0.91389	1
ENSG00000154783	3	14852247	14976072	512	32	138945	-0.26223	0.60343	0.91389	1
ENSG00000120334	1	173768688	173794325	23	5	138945	-0.26247	0.60352	0.91389	1
ENSG00000115998	2	70377017	70418151	79	10	138945	-0.2625	0.60353	0.91389	1
ENSG00000100075	22	19163088	19166338	6	2	138945	-0.26257	0.60356	0.91389	1
ENSG00000189306	22	42904341	42915829	45	7	138945	-0.26296	0.60371	0.91389	1
ENSG00000255800	9	107360738	107361694	7	2	138945	-0.26298	0.60372	0.91389	1
ENSG00000089597	11	62392298	62414198	15	4	138945	-0.26309	0.60376	0.91389	1
ENSG00000108255	17	27573875	27581512	16	5	138945	-0.26313	0.60378	0.91389	1
ENSG00000084444	12	13197300	13236383	89	8	138945	-0.26322	0.60381	0.91389	1
ENSG00000146834	7	100026321	100031749	10	3	138945	-0.26336	0.60386	0.91389	1
ENSG00000134146	15	35657670	35838597	405	23	138945	-0.26342	0.60389	0.91389	1
ENSG00000120457	11	128761313	128791060	105	16	138945	-0.26348	0.60391	0.91389	1
ENSG00000091317	3	32522804	32544403	44	11	138945	-0.26369	0.60399	0.91389	1
ENSG00000188155	21	46011149	46012386	2	1	138945	-0.26378	0.60402	0.91389	1
ENSG00000161920	17	4634723	4636902	4	2	138945	-0.2638	0.60403	0.91389	1
ENSG00000007944	6	16129277	16148479	36	9	138945	-0.26398	0.6041	0.91389	1
ENSG00000149313	11	105948292	105969419	31	7	138945	-0.26411	0.60415	0.91389	1
ENSG00000115705	2	1417233	1547445	483	30	138945	-0.26429	0.60422	0.91389	1
ENSG00000213999	19	19256376	19281098	93	9	138945	-0.26428	0.60422	0.91389	1
ENSG00000142089	11	319673	320914	4	2	138945	-0.2643	0.60423	0.91389	1
ENSG00000020922	11	94150466	94227040	172	18	138945	-0.26538	0.60464	0.914006	1
ENSG00000198498	4	164415673	164441691	46	4	138945	-0.26556	0.60471	0.914006	1
ENSG00000152213	13	50202435	50208008	15	6	138945	-0.26571	0.60477	0.914006	1
ENSG00000114904	3	52744796	52804965	80	5	138945	-0.26574	0.60478	0.914006	1
ENSG00000198356	19	12848306	12859137	4	2	138945	-0.26613	0.60493	0.914006	1
ENSG00000134571	11	47352957	47374253	40	10	138945	-0.26625	0.60498	0.914006	1
ENSG00000120254	6	151186815	151423023	978	78	138945	-0.26632	0.60501	0.914006	1
ENSG00000134909	11	128834955	129062093	418	23	138945	-0.26665	0.60513	0.914006	1
ENSG00000102934	16	57290009	57318584	88	12	138945	-0.26689	0.60522	0.914006	1
ENSG00000157554	21	39739183	40033704	924	90	138945	-0.26705	0.60528	0.914006	1
ENSG00000188641	1	97543299	98386615	1978	113	138945	-0.26705	0.60529	0.914006	1
ENSG00000140534	15	90118818	90171254	112	10	138945	-0.26724	0.60536	0.914006	1
ENSG00000137747	11	117771356	117800168	127	21	138945	-0.26729	0.60538	0.914006	1
ENSG00000109536	4	190861974	190884360	34	2	138945	-0.2675	0.60546	0.914006	1
ENSG00000164946	9	14734664	14910993	685	81	138945	-0.26771	0.60554	0.914006	1
ENSG00000213619	11	47600562	47606115	5	2	138945	-0.26796	0.60563	0.914006	1
ENSG00000168959	11	88237256	88796846	1633	42	138945	-0.26803	0.60566	0.914006	1
ENSG00000198807	14	37126773	37147012	67	12	138945	-0.26803	0.60566	0.914006	1
ENSG00000176208	17	29159020	29222295	122	6	138945	-0.26807	0.60568	0.914006	1
ENSG00000181789	3	128968453	128996616	38	3	138945	-0.2682	0.60573	0.914006	1
ENSG00000078579	8	16850334	16859674	44	11	138945	-0.26847	0.60583	0.914006	1
ENSG00000154143	11	124481453	124490252	14	6	138945	-0.26853	0.60585	0.914006	1
ENSG00000186654	22	45064427	45133561	375	53	138945	-0.26862	0.60589	0.914006	1
ENSG00000103316	16	21269839	21314404	98	9	138945	-0.26869	0.60592	0.914006	1
ENSG00000171481	9	125437409	125438383	1	1	138945	-0.26878	0.60595	0.914006	1
ENSG00000082213	5	31532373	31555165	64	14	138945	-0.2688	0.60596	0.914006	1
ENSG00000188010	2	39103103	39109850	15	4	138945	-0.26891	0.606	0.914006	1
ENSG00000143252	1	161284166	161334541	219	8	138945	-0.26926	0.60613	0.914006	1
ENSG00000244734	11	5246696	5248301	6	2	138945	-0.26925	0.60613	0.914006	1
ENSG00000198925	2	220084102	220094387	23	5	138945	-0.2695	0.60623	0.914006	1
ENSG00000162819	1	222885906	222908529	31	8	138945	-0.26955	0.60625	0.914006	1
ENSG00000237787	3	153202284	153220486	65	8	138945	-0.26972	0.60631	0.914006	1
ENSG00000134489	18	22040593	22059921	58	16	138945	-0.26977	0.60633	0.914006	1
ENSG00000185594	15	97326676	97328845	4	2	138945	-0.26993	0.60639	0.914006	1
ENSG00000196860	14	58862644	58875419	8	5	138945	-0.26997	0.60641	0.914006	1
ENSG00000179008	14	60902674	60952764	95	8	138945	-0.27005	0.60644	0.914006	1
ENSG00000164117	4	175157809	175205415	92	18	138945	-0.27012	0.60647	0.914006	1
ENSG00000113302	5	158741791	158757481	34	6	138945	-0.27014	0.60647	0.914006	1
ENSG00000106128	7	31003636	31019146	54	15	138945	-0.27022	0.6065	0.914006	1
ENSG00000183098	13	93879078	95060274	3077	165	138945	-0.27081	0.60673	0.914006	1
ENSG00000164296	5	149372686	149380730	12	3	138945	-0.27103	0.60682	0.914006	1
ENSG00000136003	12	108955239	108963160	23	5	138945	-0.27113	0.60685	0.914006	1
ENSG00000073605	17	38060848	38074903	45	4	138945	-0.27114	0.60686	0.914006	1
ENSG00000167383	19	44930423	44952766	89	14	138945	-0.27123	0.60689	0.914006	1
ENSG00000188227	19	37997323	38034239	62	15	138945	-0.27125	0.6069	0.914006	1
ENSG00000196099	11	123676116	123677057	4	2	138945	-0.27141	0.60696	0.914006	1
ENSG00000152990	4	22388997	22517677	446	41	138945	-0.2716	0.60703	0.914006	1
ENSG00000016602	1	87012759	87046437	77	14	138945	-0.2716	0.60704	0.914006	1
ENSG00000176454	15	34651089	34659397	19	7	138945	-0.272	0.60719	0.914006	1
ENSG00000105388	19	42212530	42234437	54	10	138945	-0.2721	0.60723	0.914006	1
ENSG00000176927	17	28256874	28435470	215	13	138945	-0.27217	0.60725	0.914006	1
ENSG00000140688	16	31500796	31519740	17	5	138945	-0.27222	0.60727	0.914006	1
ENSG00000176731	8	86126288	86132643	9	2	138945	-0.27233	0.60732	0.914006	1
ENSG00000104112	15	51973550	52013223	86	13	138945	-0.27241	0.60735	0.914006	1
ENSG00000143110	1	112016474	112021134	6	2	138945	-0.27245	0.60736	0.914006	1
ENSG00000115756	2	10443015	10567743	496	61	138945	-0.27262	0.60743	0.914006	1
ENSG00000154736	21	28290231	28339439	138	16	138945	-0.27288	0.60753	0.914006	1
ENSG00000150867	10	22823766	23003503	510	25	138945	-0.27318	0.60764	0.914006	1
ENSG00000077147	10	98277867	98346809	155	12	138945	-0.27338	0.60772	0.914006	1
ENSG00000184924	2	25013136	25016251	9	3	138945	-0.27348	0.60776	0.914006	1
ENSG00000132485	1	71528974	71546972	27	7	138945	-0.2735	0.60777	0.914006	1
ENSG00000139318	12	89741837	89746296	19	4	138945	-0.27398	0.60795	0.914006	1
ENSG00000159723	16	67516474	67517716	3	1	138945	-0.27423	0.60804	0.914006	1
ENSG00000115649	2	220036619	220042885	18	3	138945	-0.27429	0.60807	0.914006	1
ENSG00000137494	11	82904754	82967719	123	16	138945	-0.2744	0.60811	0.914006	1
ENSG00000198929	1	162039581	162339813	1019	56	138945	-0.27458	0.60818	0.914006	1
ENSG00000113407	5	33440802	33468196	76	11	138945	-0.27465	0.60821	0.914006	1
ENSG00000162878	2	42275161	42285668	32	5	138945	-0.27472	0.60823	0.914006	1
ENSG00000163939	3	52579368	52719866	238	8	138945	-0.2747	0.60823	0.914006	1
ENSG00000154330	9	70971815	71145977	294	24	138945	-0.27495	0.60832	0.914006	1
ENSG00000185821	12	55820038	55820976	1	1	138945	-0.275	0.60834	0.914006	1
ENSG00000071994	6	170884660	170893780	26	6	138945	-0.27515	0.6084	0.914006	1
ENSG00000165923	11	47681143	47736928	95	12	138945	-0.27518	0.60841	0.914006	1
ENSG00000161048	7	102740023	102791081	70	11	138945	-0.27525	0.60844	0.914006	1
ENSG00000168214	4	26165077	26436753	462	52	138945	-0.27536	0.60848	0.914006	1
ENSG00000151468	10	12938625	13141762	889	85	138945	-0.27538	0.60849	0.914006	1
ENSG00000175548	12	38710557	38723528	32	5	138945	-0.27538	0.60849	0.914006	1
ENSG00000181499	11	123813574	123814545	4	1	138945	-0.27548	0.60853	0.914006	1
ENSG00000109220	4	54874540	54931562	66	8	138945	-0.27552	0.60854	0.914006	1
ENSG00000110203	11	71846771	71850934	16	2	138945	-0.27556	0.60856	0.914006	1
ENSG00000164362	5	1253282	1295178	73	22	138945	-0.27567	0.6086	0.914006	1
ENSG00000141564	17	78518625	78940173	1633	63	138945	-0.27591	0.60869	0.914006	1
ENSG00000225190	17	43513266	43568146	90	7	138945	-0.27593	0.6087	0.914006	1
ENSG00000087586	20	54944445	54967351	43	15	138945	-0.27622	0.60881	0.914006	1
ENSG00000082397	18	5392380	5630662	642	63	138945	-0.2765	0.60892	0.914006	1
ENSG00000125869	20	9495005	9511171	57	11	138945	-0.27651	0.60892	0.914006	1
ENSG00000250067	19	19639670	19648393	16	3	138945	-0.27653	0.60893	0.914006	1
ENSG00000161980	16	96979	103632	20	4	138945	-0.27661	0.60896	0.914006	1
ENSG00000175826	17	7146906	7155259	6	2	138945	-0.27678	0.60903	0.914006	1
ENSG00000135480	12	52626954	52642709	46	9	138945	-0.27681	0.60904	0.914006	1
ENSG00000115464	2	61414590	61697868	564	23	138945	-0.277	0.60911	0.914006	1
ENSG00000138741	4	122800183	122872909	111	15	138945	-0.27702	0.60912	0.914006	1
ENSG00000089723	14	94489511	94515276	88	10	138945	-0.27705	0.60913	0.914006	1
ENSG00000064309	11	125826713	125933187	333	33	138945	-0.27718	0.60918	0.914006	1
ENSG00000132467	4	71554196	71556268	3	2	138945	-0.27734	0.60924	0.914006	1
ENSG00000164045	3	48198668	48230153	28	7	138945	-0.27743	0.60928	0.914006	1
ENSG00000160179	21	43619799	43724497	362	51	138945	-0.27754	0.60932	0.914006	1
ENSG00000130402	19	39138256	39221336	239	18	138945	-0.27815	0.60955	0.914193	1
ENSG00000214652	7	63505765	63544444	146	7	138945	-0.27828	0.6096	0.914193	1
ENSG00000148358	9	132815985	132902448	223	24	138945	-0.27827	0.6096	0.914193	1
ENSG00000261787	8	67858736	67874825	12	4	138945	-0.27886	0.60982	0.914446	1
ENSG00000077782	8	38268656	38326352	80	16	138945	-0.28032	0.61038	0.915062	1
ENSG00000253626	10	81272357	81276196	6	2	138945	-0.28057	0.61048	0.915062	1
ENSG00000184436	22	21354061	21356404	3	2	138945	-0.28072	0.61054	0.915062	1
ENSG00000206072	18	61370194	61391123	103	6	138945	-0.28088	0.6106	0.915062	1
ENSG00000142784	1	27561007	27635124	91	12	138945	-0.28114	0.6107	0.915062	1
ENSG00000101079	20	35280169	35374541	88	31	138945	-0.28149	0.61083	0.915062	1
ENSG00000185668	1	38509523	38512450	1	1	138945	-0.28164	0.61089	0.915062	1
ENSG00000142937	1	45241213	45244427	4	2	138945	-0.28179	0.61095	0.915062	1
ENSG00000007384	16	108058	126354	41	8	138945	-0.2818	0.61095	0.915062	1
ENSG00000186967	21	31869174	31869428	1	1	138945	-0.28186	0.61097	0.915062	1
ENSG00000131435	5	131593351	131609147	40	6	138945	-0.28196	0.61101	0.915062	1
ENSG00000145740	5	68389776	68426899	77	8	138945	-0.2826	0.61126	0.915062	1
ENSG00000175395	10	38238500	38265584	67	10	138945	-0.28269	0.61129	0.915062	1
ENSG00000260230	9	111899581	111929571	113	20	138945	-0.28279	0.61133	0.915062	1
ENSG00000064886	1	111770281	111786062	63	9	138945	-0.28316	0.61147	0.915062	1
ENSG00000154930	20	24986866	25038818	131	22	138945	-0.28323	0.6115	0.915062	1
ENSG00000127666	19	4815936	4831754	45	10	138945	-0.2833	0.61152	0.915062	1
ENSG00000115468	2	233470767	233547491	232	29	138945	-0.28375	0.6117	0.915062	1
ENSG00000156650	10	76584685	76792380	227	17	138945	-0.28376	0.6117	0.915062	1
ENSG00000071626	19	1407584	1435683	38	8	138945	-0.28384	0.61173	0.915062	1
ENSG00000198821	1	167399877	167487847	290	54	138945	-0.28406	0.61182	0.915062	1
ENSG00000186400	1	158548709	158549689	5	1	138945	-0.2841	0.61183	0.915062	1
ENSG00000147650	8	105501459	105601252	145	16	138945	-0.28412	0.61184	0.915062	1
ENSG00000145358	4	101106267	101111939	32	8	138945	-0.28419	0.61187	0.915062	1
ENSG00000135069	9	80911991	80945009	138	16	138945	-0.2842	0.61187	0.915062	1
ENSG00000143320	1	156669398	156675608	10	6	138945	-0.28447	0.61197	0.915062	1
ENSG00000144909	3	125247702	125314381	237	17	138945	-0.28446	0.61197	0.915062	1
ENSG00000111229	12	110872695	110888222	29	7	138945	-0.28474	0.61208	0.915062	1
ENSG00000025772	20	43570771	43589114	19	4	138945	-0.28478	0.61209	0.915062	1
ENSG00000229117	12	56510374	56511616	2	1	138945	-0.28492	0.61215	0.915062	1
ENSG00000137409	6	36935911	36954327	78	10	138945	-0.28498	0.61217	0.915062	1
ENSG00000166192	15	72406599	72433311	36	5	138945	-0.28523	0.61226	0.915062	1
ENSG00000186684	2	127941412	127977654	102	14	138945	-0.28547	0.61236	0.915062	1
ENSG00000175764	9	124577953	124855885	862	43	138945	-0.28549	0.61236	0.915062	1
ENSG00000176165	14	29236278	29239483	1	1	138945	-0.2855	0.61237	0.915062	1
ENSG00000180053	8	23559964	23564111	14	3	138945	-0.28565	0.61243	0.915062	1
ENSG00000148175	9	124101266	124132582	67	13	138945	-0.28582	0.61249	0.915062	1
ENSG00000133812	11	9800214	10315754	1600	35	138945	-0.28587	0.61251	0.915062	1
ENSG00000204120	2	233562015	233725287	389	19	138945	-0.28682	0.61287	0.915062	1
ENSG00000132541	8	99114567	99129418	48	9	138945	-0.28688	0.6129	0.915062	1
ENSG00000253767	5	140767059	140892546	290	24	138945	-0.28729	0.61305	0.915062	1
ENSG00000197721	1	207818458	207897036	320	19	138945	-0.28735	0.61308	0.915062	1
ENSG00000135047	9	90340974	90346384	13	5	138945	-0.28736	0.61308	0.915062	1
ENSG00000166349	11	36532053	36601312	108	16	138945	-0.28739	0.61309	0.915062	1
ENSG00000106952	9	117655623	117692875	93	7	138945	-0.28748	0.61313	0.915062	1
ENSG00000204947	7	148799853	148823438	47	5	138945	-0.28784	0.61327	0.915062	1
ENSG00000198643	3	58619670	58652575	120	16	138945	-0.28824	0.61342	0.915062	1
ENSG00000156876	1	100549100	100598518	122	14	138945	-0.28853	0.61353	0.915062	1
ENSG00000149428	11	118914896	118927951	20	6	138945	-0.28863	0.61357	0.915062	1
ENSG00000073584	17	38781214	38805658	37	8	138945	-0.28867	0.61358	0.915062	1
ENSG00000218336	4	183065112	183724177	2247	201	138945	-0.28893	0.61368	0.915062	1
ENSG00000132297	8	133073733	133117512	133	25	138945	-0.28896	0.61369	0.915062	1
ENSG00000095585	10	97951455	98031333	254	40	138945	-0.28896	0.6137	0.915062	1
ENSG00000018869	19	56886595	56904970	48	16	138945	-0.28902	0.61372	0.915062	1
ENSG00000169344	16	20344373	20364200	44	7	138945	-0.28909	0.61375	0.915062	1
ENSG00000196267	19	52658039	52674896	50	11	138945	-0.28917	0.61378	0.915062	1
ENSG00000142765	1	27668483	27680423	27	8	138945	-0.28923	0.6138	0.915062	1
ENSG00000184787	21	46188495	46221751	109	16	138945	-0.2893	0.61382	0.915062	1
ENSG00000138073	2	27353624	27357542	8	3	138945	-0.28951	0.6139	0.915062	1
ENSG00000176723	16	31446885	31454348	9	4	138945	-0.28963	0.61395	0.915062	1
ENSG00000196639	3	11178779	11304939	346	38	138945	-0.28965	0.61396	0.915062	1
ENSG00000105556	19	305575	344791	175	13	138945	-0.28982	0.61402	0.915062	1
ENSG00000119457	9	115641200	115653193	21	6	138945	-0.29001	0.61409	0.915062	1
ENSG00000177294	17	6679523	6700420	94	17	138945	-0.29004	0.61411	0.915062	1
ENSG00000135596	6	109765265	109787171	42	9	138945	-0.29015	0.61415	0.915062	1
ENSG00000110955	12	57031959	57039852	9	2	138945	-0.29014	0.61415	0.915062	1
ENSG00000204642	6	29691117	29695073	29	6	138945	-0.29078	0.61439	0.915062	1
ENSG00000196372	10	5680820	5708558	142	34	138945	-0.29108	0.6145	0.915062	1
ENSG00000133816	11	12132138	12285335	589	61	138945	-0.29114	0.61453	0.915062	1
ENSG00000110042	11	58939812	58976060	60	10	138945	-0.29117	0.61454	0.915062	1
ENSG00000158555	11	75145683	75236991	213	22	138945	-0.29123	0.61456	0.915062	1
ENSG00000168653	1	39491967	39500308	25	4	138945	-0.29128	0.61458	0.915062	1
ENSG00000129173	11	19245610	19263202	33	13	138945	-0.29145	0.61465	0.915062	1
ENSG00000126522	7	65540776	65558330	39	7	138945	-0.29149	0.61466	0.915062	1
ENSG00000178597	4	7432021	7436700	37	8	138945	-0.29153	0.61468	0.915062	1
ENSG00000073792	3	185361527	185542827	262	28	138945	-0.29165	0.61472	0.915062	1
ENSG00000117640	1	26146397	26159433	31	3	138945	-0.2917	0.61474	0.915062	1
ENSG00000103415	16	4524719	4560348	103	8	138945	-0.2918	0.61478	0.915062	1
ENSG00000152822	6	146286032	146758782	861	39	138945	-0.29189	0.61481	0.915062	1
ENSG00000125703	1	63249777	63330941	167	11	138945	-0.29201	0.61486	0.915062	1
ENSG00000125823	20	23420322	23425567	18	6	138945	-0.29209	0.61489	0.915062	1
ENSG00000004948	7	93053799	93204042	377	28	138945	-0.29231	0.61497	0.915062	1
ENSG00000187258	7	34697897	34917944	694	42	138945	-0.29236	0.61499	0.915062	1
ENSG00000187730	1	1950768	1962192	27	6	138945	-0.29244	0.61502	0.915062	1
ENSG00000160818	1	156564100	156571288	37	3	138945	-0.29262	0.61509	0.915062	1
ENSG00000120057	10	99526508	99531756	10	3	138945	-0.29276	0.61515	0.915062	1
ENSG00000151164	12	110940005	110973952	50	7	138945	-0.29277	0.61515	0.915062	1
ENSG00000186472	7	82383321	82792197	1013	39	138945	-0.29284	0.61518	0.915062	1
ENSG00000129235	17	6544222	6547861	14	4	138945	-0.29295	0.61522	0.915062	1
ENSG00000221933	7	143771313	143772245	4	2	138945	-0.29298	0.61523	0.915062	1
ENSG00000259203	15	53092363	53097139	19	5	138945	-0.29307	0.61526	0.915062	1
ENSG00000117410	1	44440118	44443972	8	3	138945	-0.29308	0.61527	0.915062	1
ENSG00000142959	1	45247831	45253648	5	1	138945	-0.29357	0.61546	0.915062	1
ENSG00000163781	3	133319449	133380762	162	16	138945	-0.29365	0.61549	0.915062	1
ENSG00000176136	18	13825543	13826861	7	2	138945	-0.29371	0.61551	0.915062	1
ENSG00000164828	7	855194	914557	227	20	138945	-0.29386	0.61557	0.915062	1
ENSG00000255837	12	11148561	11150474	12	2	138945	-0.29398	0.61562	0.915062	1
ENSG00000140479	15	101844133	102030187	818	97	138945	-0.29399	0.61562	0.915062	1
ENSG00000125447	17	73232694	73258444	41	6	138945	-0.29406	0.61564	0.915062	1
ENSG00000171813	10	134210702	134231363	69	15	138945	-0.29408	0.61565	0.915062	1
ENSG00000117280	1	205737114	205744615	29	7	138945	-0.29411	0.61566	0.915062	1
ENSG00000114383	3	50362341	50365668	1	1	138945	-0.29418	0.61569	0.915062	1
ENSG00000168874	2	85980909	86018506	80	11	138945	-0.29423	0.61571	0.915062	1
ENSG00000167004	15	44038326	44064804	32	5	138945	-0.29462	0.61586	0.915062	1
ENSG00000188425	19	46416472	46418036	3	1	138945	-0.29465	0.61587	0.915062	1
ENSG00000183309	8	144718183	144735900	58	10	138945	-0.29489	0.61596	0.915062	1
ENSG00000151692	2	7057523	7209011	520	38	138945	-0.29491	0.61597	0.915062	1
ENSG00000158163	3	137780827	137834451	121	8	138945	-0.29493	0.61598	0.915062	1
ENSG00000123091	1	51701945	51739119	33	6	138945	-0.29503	0.61602	0.915062	1
ENSG00000180900	8	144873090	144897890	62	13	138945	-0.29507	0.61603	0.915062	1
ENSG00000016864	3	52728500	52740099	12	2	138945	-0.29519	0.61607	0.915062	1
ENSG00000159720	16	67471917	67515089	46	9	138945	-0.29519	0.61607	0.915062	1
ENSG00000119715	14	76837690	76968182	483	52	138945	-0.29519	0.61608	0.915062	1
ENSG00000154305	1	222791444	222841351	118	11	138945	-0.29533	0.61613	0.915062	1
ENSG00000197734	14	78227173	78236085	32	7	138945	-0.29567	0.61626	0.915131	1
ENSG00000060069	18	77439801	77514510	288	17	138945	-0.29573	0.61628	0.915131	1
ENSG00000165887	10	99332256	99343641	24	5	138945	-0.29594	0.61636	0.915173	1
ENSG00000146285	6	108023361	108145521	356	26	138945	-0.29613	0.61644	0.915215	1
ENSG00000115286	19	1383526	1395588	36	8	138945	-0.29631	0.6165	0.915227	1
ENSG00000149187	11	47487489	47574792	99	20	138945	-0.29662	0.61662	0.915328	1
ENSG00000204252	6	32971959	32977389	44	12	138945	-0.29704	0.61678	0.915363	1
ENSG00000083896	4	69176105	69215824	62	12	138945	-0.29705	0.61679	0.915363	1
ENSG00000112659	6	43149913	43192325	81	11	138945	-0.29718	0.61684	0.915363	1
ENSG00000113312	5	159436156	159492550	127	14	138945	-0.29721	0.61685	0.915363	1
ENSG00000154760	17	33762115	33775856	39	9	138945	-0.29796	0.61713	0.915669	1
ENSG00000140600	15	84116091	84287495	386	53	138945	-0.29803	0.61716	0.915669	1
ENSG00000152076	2	130896856	130902707	11	3	138945	-0.29872	0.61742	0.915854	1
ENSG00000237353	11	125703211	125709967	30	6	138945	-0.2987	0.61742	0.915854	1
ENSG00000151116	11	18551156	18610293	162	18	138945	-0.29877	0.61744	0.915854	1
ENSG00000103044	16	69139467	69152622	20	7	138945	-0.29901	0.61753	0.91588	1
ENSG00000109066	17	72772622	72835922	149	17	138945	-0.29922	0.61761	0.91588	1
ENSG00000180644	10	72357104	72362531	12	4	138945	-0.29964	0.61777	0.91588	1
ENSG00000204950	11	61276272	61278490	5	1	138945	-0.29962	0.61777	0.91588	1
ENSG00000197943	16	81812899	81996290	1101	91	138945	-0.29962	0.61777	0.91588	1
ENSG00000156170	8	96037209	96115685	190	20	138945	-0.29967	0.61778	0.91588	1
ENSG00000095261	9	123578331	123605299	34	7	138945	-0.29976	0.61782	0.91588	1
ENSG00000141837	19	13317256	13617274	974	108	138945	-0.30016	0.61797	0.916025	1
ENSG00000178665	7	55955148	56008519	127	19	138945	-0.3008	0.61822	0.916257	1
ENSG00000173267	10	88717504	88723017	21	5	138945	-0.30084	0.61823	0.916257	1
ENSG00000136270	7	45139699	45151346	37	10	138945	-0.30118	0.61836	0.916306	1
ENSG00000137392	6	35762759	35765121	6	3	138945	-0.30125	0.61839	0.916306	1
ENSG00000143125	1	110993788	110999976	20	5	138945	-0.30144	0.61846	0.916306	1
ENSG00000134202	1	110276554	110283660	14	4	138945	-0.30148	0.61847	0.916306	1
ENSG00000107959	10	3179919	3215033	166	18	138945	-0.30175	0.61858	0.916384	1
ENSG00000153802	4	68686594	68749716	142	18	138945	-0.30193	0.61865	0.916384	1
ENSG00000088325	20	30326904	30389605	90	8	138945	-0.30209	0.61871	0.916384	1
ENSG00000183726	1	25664789	25688852	27	7	138945	-0.30216	0.61873	0.916384	1
ENSG00000206474	6	29407716	29408754	9	2	138945	-0.30276	0.61896	0.91651	1
ENSG00000107147	9	138594031	138684993	328	37	138945	-0.30277	0.61897	0.91651	1
ENSG00000157211	1	54604668	54618679	67	13	138945	-0.30303	0.61907	0.91651	1
ENSG00000166024	10	99894381	100004654	171	15	138945	-0.3032	0.61913	0.91651	1
ENSG00000173610	4	70454135	70518967	275	18	138945	-0.30332	0.61918	0.91651	1
ENSG00000170279	7	148287657	148312952	75	16	138945	-0.30339	0.6192	0.91651	1
ENSG00000145703	5	75699131	76003957	969	77	138945	-0.30343	0.61922	0.91651	1
ENSG00000156966	2	232260335	232265875	8	3	138945	-0.30345	0.61923	0.91651	1
ENSG00000164326	5	71014990	71016875	3	2	138945	-0.30385	0.61938	0.916608	1
ENSG00000122692	9	33041850	33076714	98	13	138945	-0.3039	0.6194	0.916608	1
ENSG00000186188	10	95326422	95349829	78	15	138945	-0.30421	0.61951	0.916612	1
ENSG00000182621	20	8112912	8865547	2284	158	138945	-0.30421	0.61952	0.916612	1
ENSG00000198056	12	57125364	57146146	26	5	138945	-0.30444	0.6196	0.916612	1
ENSG00000168658	2	98703595	98929410	577	31	138945	-0.30445	0.61961	0.916612	1
ENSG00000118298	1	150229554	150237478	6	3	138945	-0.30484	0.61975	0.916646	1
ENSG00000187566	6	18120718	18122851	6	2	138945	-0.305	0.61982	0.916646	1
ENSG00000105974	7	116164839	116201239	97	13	138945	-0.30502	0.61982	0.916646	1
ENSG00000151065	12	2055214	2113677	206	11	138945	-0.30515	0.61987	0.916646	1
ENSG00000163975	3	196728611	196756687	76	15	138945	-0.30563	0.62006	0.916646	1
ENSG00000130957	9	97321002	97356075	178	16	138945	-0.30573	0.6201	0.916646	1
ENSG00000160221	21	45553476	45622835	198	21	138945	-0.30581	0.62013	0.916646	1
ENSG00000082153	2	201676262	201688569	15	4	138945	-0.30588	0.62015	0.916646	1
ENSG00000156467	8	97238904	97247862	14	3	138945	-0.30599	0.62019	0.916646	1
ENSG00000107819	10	102790996	102800998	17	9	138945	-0.3061	0.62023	0.916646	1
ENSG00000006530	7	141251078	141354209	135	9	138945	-0.30612	0.62024	0.916646	1
ENSG00000167323	11	3876933	4114440	523	22	138945	-0.30626	0.6203	0.916646	1
ENSG00000103042	16	58700298	58718674	62	10	138945	-0.30639	0.62034	0.916646	1
ENSG00000133048	1	203148059	203155978	29	5	138945	-0.3065	0.62039	0.916646	1
ENSG00000171792	12	2985424	2998691	28	3	138945	-0.30675	0.62048	0.916646	1
ENSG00000168703	20	43752067	43753106	4	2	138945	-0.30674	0.62048	0.916646	1
ENSG00000111775	12	120875893	120878545	7	2	138945	-0.30701	0.62058	0.916646	1
ENSG00000164961	8	126036502	126104061	254	9	138945	-0.30706	0.6206	0.916646	1
ENSG00000172457	11	56510304	56511287	3	1	138945	-0.30749	0.62076	0.916646	1
ENSG00000182851	8	144295068	144299044	16	5	138945	-0.30773	0.62085	0.916646	1
ENSG00000109832	11	125774261	125793005	50	8	138945	-0.30804	0.62097	0.916646	1
ENSG00000100815	14	92434243	92506484	148	16	138945	-0.30835	0.62109	0.916646	1
ENSG00000133710	5	147443535	147516925	320	12	138945	-0.30838	0.6211	0.916646	1
ENSG00000159579	16	57220026	57274385	88	13	138945	-0.30837	0.6211	0.916646	1
ENSG00000213903	14	24780705	24787242	10	4	138945	-0.30844	0.62113	0.916646	1
ENSG00000104218	8	67976588	68108849	132	11	138945	-0.30866	0.62121	0.916646	1
ENSG00000180263	12	95470525	95611240	401	27	138945	-0.3087	0.62123	0.916646	1
ENSG00000091129	7	107788071	108096841	1035	43	138945	-0.30874	0.62124	0.916646	1
ENSG00000090339	19	10380707	10397291	32	10	138945	-0.30915	0.62139	0.916646	1
ENSG00000113456	5	34905365	34915780	19	6	138945	-0.30916	0.6214	0.916646	1
ENSG00000124786	6	8413301	8435794	67	5	138945	-0.3092	0.62142	0.916646	1
ENSG00000105364	19	10362640	10370736	20	6	138945	-0.30927	0.62144	0.916646	1
ENSG00000063515	22	19136504	19137796	2	1	138945	-0.30931	0.62146	0.916646	1
ENSG00000184182	2	238875587	238951423	209	11	138945	-0.3094	0.62149	0.916646	1
ENSG00000116584	1	155916431	155953396	43	6	138945	-0.30955	0.62155	0.916646	1
ENSG00000153208	2	112656056	112797293	460	19	138945	-0.30974	0.62162	0.916646	1
ENSG00000180891	17	55938604	56032684	249	41	138945	-0.30991	0.62169	0.916646	1
ENSG00000198732	14	70346105	70499083	549	51	138945	-0.31035	0.62185	0.916646	1
ENSG00000163568	1	159028790	159046685	41	7	138945	-0.31037	0.62186	0.916646	1
ENSG00000136111	13	75858809	76056782	506	56	138945	-0.31036	0.62186	0.916646	1
ENSG00000147874	9	19053135	19102940	208	17	138945	-0.3104	0.62187	0.916646	1
ENSG00000156052	9	80335189	80646219	499	26	138945	-0.31053	0.62192	0.916646	1
ENSG00000134533	12	15260716	15374411	272	25	138945	-0.31071	0.62199	0.916646	1
ENSG00000182810	16	68055177	68057770	2	1	138945	-0.3107	0.62199	0.916646	1
ENSG00000196531	12	57106211	57119326	23	5	138945	-0.31078	0.62202	0.916646	1
ENSG00000145391	4	140427192	140477577	102	17	138945	-0.31102	0.62211	0.916646	1
ENSG00000163982	4	4190530	4228621	155	18	138945	-0.31105	0.62212	0.916646	1
ENSG00000139946	14	56585039	56768241	534	19	138945	-0.31112	0.62215	0.916646	1
ENSG00000172663	11	67231819	67236748	4	2	138945	-0.31126	0.6222	0.916646	1
ENSG00000163412	3	71728440	71803924	242	33	138945	-0.31138	0.62224	0.916646	1
ENSG00000213588	6	33422356	33425321	4	2	138945	-0.31151	0.62229	0.916646	1
ENSG00000167434	17	58227302	58236907	14	5	138945	-0.31171	0.62237	0.916646	1
ENSG00000232995	1	163112089	163291581	683	40	138945	-0.31174	0.62238	0.916646	1
ENSG00000092200	14	21756136	21819460	159	22	138945	-0.31232	0.6226	0.916786	1
ENSG00000104870	19	50015536	50029685	32	6	138945	-0.31247	0.62266	0.916786	1
ENSG00000168994	6	3722836	3752246	77	16	138945	-0.31266	0.62273	0.916786	1
ENSG00000185739	16	4239375	4292081	201	30	138945	-0.31265	0.62273	0.916786	1
ENSG00000137203	6	10393419	10419797	39	9	138945	-0.31291	0.62282	0.916786	1
ENSG00000204220	6	33257374	33258711	1	1	138945	-0.31302	0.62287	0.916786	1
ENSG00000133773	12	82746083	82752584	14	3	138945	-0.31356	0.62307	0.916786	1
ENSG00000039650	19	50364460	50370840	11	4	138945	-0.31357	0.62308	0.916786	1
ENSG00000221989	7	143806676	143807632	4	2	138945	-0.31374	0.62314	0.916786	1
ENSG00000104872	19	49949550	49955266	15	2	138945	-0.31376	0.62315	0.916786	1
ENSG00000176641	18	59475300	59561634	283	25	138945	-0.31379	0.62316	0.916786	1
ENSG00000188517	4	109731877	110223799	1408	72	138945	-0.31396	0.62323	0.916786	1
ENSG00000136146	13	48649864	48669277	62	13	138945	-0.31418	0.62331	0.916786	1
ENSG00000165458	11	71934916	71950191	27	7	138945	-0.31423	0.62333	0.916786	1
ENSG00000097007	9	133588266	133763062	422	32	138945	-0.31428	0.62335	0.916786	1
ENSG00000099250	10	33466419	33623833	555	48	138945	-0.31429	0.62335	0.916786	1
ENSG00000164080	3	51575596	51697634	96	19	138945	-0.31442	0.6234	0.916786	1
ENSG00000021762	11	3108345	3186582	392	47	138945	-0.31458	0.62346	0.916786	1
ENSG00000011405	11	17108108	17229543	192	18	138945	-0.31458	0.62346	0.916786	1
ENSG00000101182	20	60711783	60718514	15	2	138945	-0.31478	0.62354	0.916827	1
ENSG00000244045	17	26684687	26689089	7	4	138945	-0.31537	0.62376	0.917028	1
ENSG00000198453	19	37407231	37488834	309	10	138945	-0.31543	0.62378	0.917028	1
ENSG00000153993	7	84624508	84816171	273	23	138945	-0.31569	0.62388	0.917098	1
ENSG00000171680	1	6526152	6580121	131	22	138945	-0.31601	0.624	0.917178	1
ENSG00000249773	7	56019611	56023034	9	3	138945	-0.31619	0.62407	0.917178	1
ENSG00000171475	17	38375556	38438944	99	10	138945	-0.31625	0.62409	0.917178	1
ENSG00000108819	17	48211101	48227877	24	9	138945	-0.31643	0.62416	0.917205	1
ENSG00000083457	17	3617919	3704537	277	31	138945	-0.31662	0.62423	0.917232	1
ENSG00000186710	12	113587543	113597081	15	2	138945	-0.31676	0.62429	0.917241	1
ENSG00000151503	11	134022337	134094426	135	18	138945	-0.31691	0.62434	0.917241	1
ENSG00000185523	1	213003483	213020991	79	12	138945	-0.31706	0.6244	0.917253	1
ENSG00000172824	16	67022491	67043661	18	6	138945	-0.31724	0.62447	0.917279	1
ENSG00000129422	8	17501303	17658729	824	57	138945	-0.31751	0.62457	0.91735	1
ENSG00000185689	6	4079440	4131000	150	15	138945	-0.31769	0.62464	0.917377	1
ENSG00000127831	2	219283838	219314248	37	5	138945	-0.3182	0.62483	0.917559	1
ENSG00000100767	14	73704205	73741348	102	20	138945	-0.31836	0.6249	0.917559	1
ENSG00000138892	22	50466026	50496636	95	19	138945	-0.31842	0.62492	0.917559	1
ENSG00000145337	4	89442129	89444952	2	1	138945	-0.31875	0.62504	0.917659	1
ENSG00000123444	11	47593749	47600567	3	2	138945	-0.31915	0.62519	0.917676	1
ENSG00000185928	16	29827528	29833816	10	2	138945	-0.31928	0.62524	0.917676	1
ENSG00000149308	11	108028117	108093365	83	10	138945	-0.31934	0.62527	0.917676	1
ENSG00000163623	4	85414436	85419387	8	3	138945	-0.31989	0.62547	0.917676	1
ENSG00000117528	1	94883933	94984219	108	13	138945	-0.31992	0.62549	0.917676	1
ENSG00000139223	12	48866448	48866843	2	1	138945	-0.31996	0.6255	0.917676	1
ENSG00000138161	10	124591671	124605691	12	6	138945	-0.32013	0.62556	0.917676	1
ENSG00000174442	15	66797431	66841823	128	15	138945	-0.32016	0.62557	0.917676	1
ENSG00000125257	13	95672083	95953705	1072	74	138945	-0.32029	0.62563	0.917676	1
ENSG00000168546	8	21549530	21672392	262	47	138945	-0.32046	0.62569	0.917676	1
ENSG00000158748	1	19991780	20006055	30	5	138945	-0.32056	0.62573	0.917676	1
ENSG00000135912	2	219575558	219620139	86	5	138945	-0.32056	0.62573	0.917676	1
ENSG00000152382	1	166825747	166845654	56	6	138945	-0.32059	0.62574	0.917676	1
ENSG00000151366	11	77779393	77791265	30	5	138945	-0.32093	0.62587	0.917676	1
ENSG00000240021	1	178482212	178492635	23	4	138945	-0.32102	0.6259	0.917676	1
ENSG00000132376	17	1397869	1420182	79	13	138945	-0.32115	0.62595	0.917676	1
ENSG00000160209	21	45138978	45182188	124	23	138945	-0.32122	0.62598	0.917676	1
ENSG00000162738	1	160370364	160398468	60	11	138945	-0.32137	0.62603	0.917676	1
ENSG00000187210	9	79034752	79122332	324	26	138945	-0.32162	0.62613	0.917676	1
ENSG00000189139	14	44973352	44976499	11	4	138945	-0.32185	0.62622	0.917676	1
ENSG00000186526	19	15726029	15740448	70	8	138945	-0.32193	0.62625	0.917676	1
ENSG00000054179	9	139942550	139948503	19	8	138945	-0.32202	0.62628	0.917676	1
ENSG00000127948	7	75544420	75616173	124	23	138945	-0.32205	0.62629	0.917676	1
ENSG00000151023	10	25270908	25351208	146	11	138945	-0.32231	0.62639	0.917676	1
ENSG00000132932	13	25946209	26599989	2003	120	138945	-0.32238	0.62642	0.917676	1
ENSG00000172339	1	95448279	95538512	228	24	138945	-0.32255	0.62648	0.917676	1
ENSG00000170390	4	150999426	151178609	475	37	138945	-0.32258	0.62649	0.917676	1
ENSG00000051825	12	123640943	123717785	188	10	138945	-0.32266	0.62652	0.917676	1
ENSG00000215187	9	35561827	35563896	3	2	138945	-0.32277	0.62657	0.917676	1
ENSG00000132912	5	150088309	150138657	79	5	138945	-0.32298	0.62665	0.917676	1
ENSG00000111325	12	123459354	123464588	6	2	138945	-0.32303	0.62666	0.917676	1
ENSG00000197587	1	46972668	46979898	19	5	138945	-0.32327	0.62675	0.91771	1
ENSG00000143870	2	10908889	10978103	396	16	138945	-0.32361	0.62688	0.91771	1
ENSG00000241644	7	30791689	30806152	47	10	138945	-0.32379	0.62695	0.91771	1
ENSG00000184113	22	19510547	19515068	15	5	138945	-0.32389	0.62699	0.91771	1
ENSG00000148803	10	135168658	135171529	10	2	138945	-0.32403	0.62704	0.91771	1
ENSG00000140264	15	44069294	44088287	25	4	138945	-0.32405	0.62705	0.91771	1
ENSG00000182087	19	1009650	1021173	88	16	138945	-0.32418	0.6271	0.91771	1
ENSG00000188782	1	26517119	26529033	57	9	138945	-0.32431	0.62715	0.91771	1
ENSG00000178568	2	212240442	213403879	3988	182	138945	-0.32433	0.62716	0.91771	1
ENSG00000149679	20	60963686	60982339	86	12	138945	-0.32455	0.62724	0.91771	1
ENSG00000259803	16	89262169	89267757	18	4	138945	-0.32474	0.62731	0.91771	1
ENSG00000188886	2	96789589	96804175	19	5	138945	-0.32493	0.62738	0.91771	1
ENSG00000149927	16	30016835	30023424	12	3	138945	-0.32501	0.62741	0.91771	1
ENSG00000090659	19	7804879	7812499	26	6	138945	-0.325	0.62741	0.91771	1
ENSG00000121068	17	59477257	59486827	24	4	138945	-0.32564	0.62765	0.917719	1
ENSG00000254126	2	87042460	87089047	94	13	138945	-0.32566	0.62766	0.917719	1
ENSG00000153234	2	157180944	157189287	4	2	138945	-0.32574	0.62769	0.917719	1
ENSG00000174437	12	110719032	110788898	78	15	138945	-0.32584	0.62773	0.917719	1
ENSG00000130561	2	234216309	234255701	127	16	138945	-0.32593	0.62776	0.917719	1
ENSG00000186350	9	137218316	137332431	365	29	138945	-0.32626	0.62789	0.917719	1
ENSG00000170486	12	52979373	52995322	74	11	138945	-0.32638	0.62793	0.917719	1
ENSG00000184650	17	8243158	8249364	27	3	138945	-0.32677	0.62808	0.917719	1
ENSG00000113971	3	132399453	132441303	80	16	138945	-0.32682	0.6281	0.917719	1
ENSG00000101470	20	44451853	44455953	11	3	138945	-0.32683	0.6281	0.917719	1
ENSG00000155666	16	27214807	27233089	28	6	138945	-0.32685	0.62811	0.917719	1
ENSG00000205133	8	93895758	93978372	111	25	138945	-0.32708	0.62819	0.917719	1
ENSG00000160588	11	118097405	118124135	95	9	138945	-0.32706	0.62819	0.917719	1
ENSG00000163219	2	68961913	69053965	362	31	138945	-0.32717	0.62823	0.917719	1
ENSG00000112499	6	160637794	160679963	92	5	138945	-0.32735	0.6283	0.917719	1
ENSG00000186895	11	69624736	69634192	43	6	138945	-0.32735	0.6283	0.917719	1
ENSG00000124257	20	44517111	44519926	5	2	138945	-0.32735	0.6283	0.917719	1
ENSG00000262246	16	4404543	4466962	144	18	138945	-0.32748	0.62835	0.917719	1
ENSG00000102805	13	77566059	77576652	35	6	138945	-0.32807	0.62857	0.917964	1
ENSG00000124762	6	36644237	36655116	36	8	138945	-0.32854	0.62875	0.918152	1
ENSG00000136048	12	102271105	102317401	226	19	138945	-0.32899	0.62892	0.918277	1
ENSG00000205129	4	186347220	186370982	65	8	138945	-0.32929	0.62903	0.918277	1
ENSG00000137871	15	56922374	57026279	184	16	138945	-0.32954	0.62913	0.918277	1
ENSG00000019102	11	124617370	124622109	10	4	138945	-0.32967	0.62918	0.918277	1
ENSG00000134574	11	47236493	47260769	55	7	138945	-0.32973	0.6292	0.918277	1
ENSG00000197747	1	151955386	151966714	17	4	138945	-0.32986	0.62925	0.918277	1
ENSG00000137868	15	74471802	74502046	75	11	138945	-0.33005	0.62932	0.918277	1
ENSG00000162063	16	2479395	2508859	69	5	138945	-0.33016	0.62936	0.918277	1
ENSG00000005100	17	5344232	5372380	79	17	138945	-0.33024	0.62939	0.918277	1
ENSG00000103510	16	31128985	31142714	20	4	138945	-0.33034	0.62943	0.918277	1
ENSG00000123836	1	207207761	207254368	56	8	138945	-0.33067	0.62955	0.918277	1
ENSG00000066629	14	100204056	100408397	589	42	138945	-0.33069	0.62956	0.918277	1
ENSG00000123243	10	7601232	7708961	440	59	138945	-0.33073	0.62957	0.918277	1
ENSG00000197748	10	105889646	105992124	215	23	138945	-0.33075	0.62958	0.918277	1
ENSG00000198844	17	8213556	8225834	40	10	138945	-0.33101	0.62968	0.918277	1
ENSG00000166326	11	35684353	35830930	138	22	138945	-0.3312	0.62975	0.918277	1
ENSG00000185610	12	45408539	45444882	89	9	138945	-0.33145	0.62985	0.918277	1
ENSG00000163083	2	121103719	121109383	5	3	138945	-0.33151	0.62987	0.918277	1
ENSG00000204365	10	29135337	29170827	158	15	138945	-0.33154	0.62988	0.918277	1
ENSG00000005339	16	3775055	3930121	116	29	138945	-0.33158	0.6299	0.918277	1
ENSG00000034693	6	143771918	143811753	62	6	138945	-0.33169	0.62994	0.918277	1
ENSG00000155330	16	46835959	46865074	20	3	138945	-0.33183	0.62999	0.918277	1
ENSG00000074695	18	56995055	57026508	93	11	138945	-0.33192	0.63003	0.918277	1
ENSG00000198398	3	190146444	190167665	65	13	138945	-0.33213	0.6301	0.918286	1
ENSG00000100926	14	24658353	24666288	14	5	138945	-0.33223	0.63014	0.918286	1
ENSG00000105677	19	36036502	36038429	6	4	138945	-0.33241	0.63021	0.918312	1
ENSG00000162728	1	160051360	160059212	18	5	138945	-0.33278	0.63035	0.918391	1
ENSG00000141076	16	69166499	69202937	57	14	138945	-0.33287	0.63038	0.918391	1
ENSG00000068971	11	64692143	64701950	21	5	138945	-0.33297	0.63042	0.918391	1
ENSG00000101247	20	13765672	13799067	100	15	138945	-0.33325	0.63053	0.918401	1
ENSG00000115523	2	85921414	85925967	24	3	138945	-0.33348	0.63061	0.918401	1
ENSG00000023902	1	150122170	150131825	15	4	138945	-0.33367	0.63068	0.918401	1
ENSG00000061938	3	195590235	195635880	121	23	138945	-0.33382	0.63074	0.918401	1
ENSG00000171133	9	114089763	114091952	4	2	138945	-0.33391	0.63078	0.918401	1
ENSG00000255307	11	6190585	6191556	1	1	138945	-0.33399	0.6308	0.918401	1
ENSG00000130204	19	45394477	45406946	46	9	138945	-0.33398	0.6308	0.918401	1
ENSG00000135503	12	52345451	52390863	72	11	138945	-0.33414	0.63086	0.918401	1
ENSG00000205022	16	88929746	88933068	12	3	138945	-0.33423	0.6309	0.918401	1
ENSG00000114098	3	137906115	138017231	79	18	138945	-0.33443	0.63097	0.918401	1
ENSG00000180448	19	1065922	1086627	79	16	138945	-0.3346	0.63104	0.918401	1
ENSG00000168329	3	39304985	39323226	58	17	138945	-0.33479	0.63111	0.918401	1
ENSG00000198723	19	7562445	7573336	33	5	138945	-0.33506	0.63121	0.918401	1
ENSG00000130477	19	17712137	17799123	333	61	138945	-0.33507	0.63121	0.918401	1
ENSG00000118816	4	77968308	77998719	54	11	138945	-0.33529	0.6313	0.918401	1
ENSG00000157782	12	121078422	121105129	81	15	138945	-0.33529	0.6313	0.918401	1
ENSG00000103647	15	68851614	69020145	494	58	138945	-0.33531	0.63131	0.918401	1
ENSG00000137714	11	110300661	110335608	104	8	138945	-0.33581	0.63149	0.918588	1
ENSG00000187605	2	74212211	74335303	197	15	138945	-0.33597	0.63155	0.918599	1
ENSG00000104331	8	57870488	57906430	73	8	138945	-0.33616	0.63163	0.91864	1
ENSG00000124570	6	2948393	2972399	91	13	138945	-0.33691	0.63191	0.918972	1
ENSG00000244187	9	139685777	139687769	7	3	138945	-0.33723	0.63203	0.919071	1
ENSG00000100603	14	78183942	78227542	151	16	138945	-0.33741	0.6321	0.919097	1
ENSG00000100697	14	95552565	95623759	94	15	138945	-0.33788	0.63227	0.91915	1
ENSG00000253953	5	140767452	140892546	289	26	138945	-0.33794	0.6323	0.91915	1
ENSG00000178974	14	55738021	55820329	195	12	138945	-0.3381	0.63235	0.91915	1
ENSG00000145425	4	152020725	152025804	3	2	138945	-0.33861	0.63255	0.91915	1
ENSG00000118579	4	17616273	17626160	28	3	138945	-0.33873	0.63259	0.91915	1
ENSG00000185272	21	15588466	15600693	62	10	138945	-0.33878	0.63261	0.91915	1
ENSG00000188620	10	124895567	124897247	1	1	138945	-0.33883	0.63263	0.91915	1
ENSG00000118520	6	131894344	131905472	23	8	138945	-0.33892	0.63267	0.91915	1
ENSG00000163584	3	170582664	170588045	11	2	138945	-0.33899	0.63269	0.91915	1
ENSG00000188295	1	247263264	247267685	10	2	138945	-0.33906	0.63272	0.91915	1
ENSG00000154099	16	84178865	84211524	144	23	138945	-0.33915	0.63275	0.91915	1
ENSG00000107771	10	86088342	86278276	511	18	138945	-0.33916	0.63276	0.91915	1
ENSG00000120278	6	150920999	151164801	890	65	138945	-0.33947	0.63287	0.919153	1
ENSG00000203943	1	84764049	84816481	80	10	138945	-0.33973	0.63297	0.919153	1
ENSG00000145826	5	135282600	135290723	31	7	138945	-0.34005	0.63309	0.919153	1
ENSG00000181009	11	5798864	5799897	1	1	138945	-0.34021	0.63315	0.919153	1
ENSG00000116991	1	232533711	232765907	709	57	138945	-0.34025	0.63317	0.919153	1
ENSG00000186187	16	75032915	75144892	225	22	138945	-0.34042	0.63323	0.919153	1
ENSG00000128815	10	49892907	50191001	958	71	138945	-0.34045	0.63324	0.919153	1
ENSG00000172738	6	37179954	37225931	59	11	138945	-0.34049	0.63326	0.919153	1
ENSG00000142867	1	85731459	85742604	35	11	138945	-0.3406	0.6333	0.919153	1
ENSG00000147364	8	356808	419876	270	21	138945	-0.34063	0.63331	0.919153	1
ENSG00000180116	12	40019972	40115716	181	16	138945	-0.34079	0.63337	0.919153	1
ENSG00000100336	22	36585176	36600879	94	12	138945	-0.34093	0.63342	0.919153	1
ENSG00000178928	19	48304500	48322308	68	11	138945	-0.34102	0.63346	0.919153	1
ENSG00000139990	14	69517637	69619914	162	19	138945	-0.34111	0.63349	0.919153	1
ENSG00000139197	12	7341759	7371170	61	8	138945	-0.34126	0.63355	0.919165	1
ENSG00000154118	16	87635441	87731762	481	52	138945	-0.34198	0.63382	0.919432	1
ENSG00000166925	7	100064142	100076902	20	4	138945	-0.3421	0.63386	0.919432	1
ENSG00000116141	1	220701568	220837799	145	14	138945	-0.34218	0.63389	0.919432	1
ENSG00000105287	19	47177573	47220384	80	13	138945	-0.34248	0.63401	0.91953	1
ENSG00000196437	19	37901778	37960167	102	17	138945	-0.343	0.6342	0.919597	1
ENSG00000162694	1	101337928	101361548	27	7	138945	-0.34303	0.63421	0.919597	1
ENSG00000108771	17	40253422	40264751	28	4	138945	-0.34347	0.63438	0.919597	1
ENSG00000164252	5	76326210	76361059	70	11	138945	-0.34359	0.63442	0.919597	1
ENSG00000101189	20	61427804	61431945	15	6	138945	-0.34366	0.63445	0.919597	1
ENSG00000109320	4	103422486	103538459	206	13	138945	-0.34371	0.63447	0.919597	1
ENSG00000184502	17	39868578	39872221	10	2	138945	-0.34374	0.63448	0.919597	1
ENSG00000159259	21	37757689	37789125	99	11	138945	-0.3442	0.63465	0.919597	1
ENSG00000165434	11	74041361	74109502	162	14	138945	-0.34426	0.63468	0.919597	1
ENSG00000139737	13	78271989	78338377	139	21	138945	-0.34433	0.6347	0.919597	1
ENSG00000120075	17	46668619	46671103	8	4	138945	-0.34434	0.6347	0.919597	1
ENSG00000131876	15	101821715	101835481	38	3	138945	-0.34437	0.63472	0.919597	1
ENSG00000196460	2	102013823	102091165	294	13	138945	-0.34459	0.6348	0.919597	1
ENSG00000109189	4	53457126	53525502	80	6	138945	-0.34463	0.63482	0.919597	1
ENSG00000223601	10	22497743	22498912	4	2	138945	-0.34482	0.63489	0.919597	1
ENSG00000119333	9	131395940	131419129	43	6	138945	-0.34494	0.63493	0.919597	1
ENSG00000213949	5	52084136	52249485	516	55	138945	-0.34497	0.63494	0.919597	1
ENSG00000139574	12	53900472	53901422	1	1	138945	-0.34536	0.63509	0.919739	1
ENSG00000102900	16	56764017	56882637	233	27	138945	-0.3456	0.63518	0.91977	1
ENSG00000132604	16	69389464	69419891	37	8	138945	-0.34575	0.63524	0.91977	1
ENSG00000129518	14	34985135	35008943	68	9	138945	-0.34601	0.63533	0.91977	1
ENSG00000186090	3	183749332	183757157	37	8	138945	-0.34607	0.63535	0.91977	1
ENSG00000130518	19	18367906	18385319	90	10	138945	-0.34639	0.63548	0.91977	1
ENSG00000173338	11	65360326	65363467	3	2	138945	-0.34642	0.63549	0.91977	1
ENSG00000144355	2	172950208	172954402	5	3	138945	-0.3466	0.63555	0.91977	1
ENSG00000170345	14	75745477	75748937	8	3	138945	-0.34675	0.63561	0.91977	1
ENSG00000173193	3	122399672	122449687	170	21	138945	-0.34686	0.63565	0.91977	1
ENSG00000070601	9	37651052	37746901	335	35	138945	-0.34705	0.63572	0.91977	1
ENSG00000154511	1	93298286	93427079	158	6	138945	-0.34706	0.63573	0.91977	1
ENSG00000204619	6	30034932	30038110	16	4	138945	-0.34715	0.63576	0.91977	1
ENSG00000048405	7	127010097	127032778	64	7	138945	-0.34724	0.6358	0.91977	1
ENSG00000232125	2	207516345	207583120	257	24	138945	-0.34742	0.63586	0.91977	1
ENSG00000108342	17	38171614	38174066	11	3	138945	-0.34756	0.63591	0.91977	1
ENSG00000163694	4	40425272	40632958	584	90	138945	-0.34771	0.63597	0.91977	1
ENSG00000146374	6	127439844	127520626	131	10	138945	-0.34782	0.63601	0.91977	1
ENSG00000126777	14	56046925	56151302	291	10	138945	-0.34796	0.63606	0.91977	1
ENSG00000167632	8	140740324	141468678	2086	159	138945	-0.34804	0.6361	0.91977	1
ENSG00000170819	3	133118790	133194056	247	40	138945	-0.3485	0.63627	0.919831	1
ENSG00000185379	17	33426811	33446888	28	9	138945	-0.3486	0.6363	0.919831	1
ENSG00000111344	12	113536624	113574044	133	10	138945	-0.34886	0.6364	0.919831	1
ENSG00000131059	20	31805130	31815612	11	6	138945	-0.34887	0.63641	0.919831	1
ENSG00000008517	16	3115313	3119668	19	10	138945	-0.34889	0.63642	0.919831	1
ENSG00000154229	17	64298760	64806862	1718	109	138945	-0.34914	0.63651	0.919831	1
ENSG00000111405	12	48103517	48119355	43	9	138945	-0.34919	0.63653	0.919831	1
ENSG00000262023	8	143738874	143751412	56	5	138945	-0.34997	0.63682	0.919831	1
ENSG00000128422	17	39775692	39780882	6	4	138945	-0.3501	0.63687	0.919831	1
ENSG00000203485	14	105147902	105185947	148	23	138945	-0.35014	0.63688	0.919831	1
ENSG00000117543	1	101455179	101491365	44	6	138945	-0.3502	0.6369	0.919831	1
ENSG00000111605	12	69633317	69668138	54	9	138945	-0.35025	0.63692	0.919831	1
ENSG00000187821	4	185940001	185941958	7	3	138945	-0.3503	0.63694	0.919831	1
ENSG00000113851	3	3191317	3221401	100	16	138945	-0.35037	0.63697	0.919831	1
ENSG00000170473	12	56295197	56321697	33	7	138945	-0.35053	0.63703	0.919831	1
ENSG00000135913	2	219314974	219433084	198	11	138945	-0.35055	0.63704	0.919831	1
ENSG00000126062	3	50392180	50396939	3	2	138945	-0.3507	0.6371	0.919831	1
ENSG00000186340	6	169615875	169654137	199	33	138945	-0.35073	0.6371	0.919831	1
ENSG00000177409	7	92759368	92777689	33	10	138945	-0.35079	0.63713	0.919831	1
ENSG00000160993	7	102096667	102105321	29	8	138945	-0.35143	0.63737	0.919903	1
ENSG00000117394	1	43391046	43424847	118	15	138945	-0.35157	0.63742	0.919903	1
ENSG00000188389	2	242792033	242801058	34	7	138945	-0.35157	0.63742	0.919903	1
ENSG00000147669	8	101162839	101166230	6	2	138945	-0.35168	0.63746	0.919903	1
ENSG00000071537	14	81937891	82000205	68	16	138945	-0.35168	0.63746	0.919903	1
ENSG00000214285	10	129347613	129350935	31	7	138945	-0.35189	0.63754	0.919903	1
ENSG00000198838	15	33603177	34158304	2165	184	138945	-0.3522	0.63766	0.919903	1
ENSG00000144550	3	9745510	9771592	48	19	138945	-0.35251	0.63777	0.919903	1
ENSG00000146802	7	112405364	112430768	35	6	138945	-0.35259	0.6378	0.919903	1
ENSG00000044115	5	138089075	138270723	265	7	138945	-0.35268	0.63784	0.919903	1
ENSG00000072422	10	62629196	62761198	279	28	138945	-0.35273	0.63786	0.919903	1
ENSG00000108518	17	4848945	4852381	11	5	138945	-0.35283	0.63789	0.919903	1
ENSG00000163608	3	112721291	112738555	33	9	138945	-0.35294	0.63793	0.919903	1
ENSG00000198730	11	10772749	10801295	57	12	138945	-0.35296	0.63794	0.919903	1
ENSG00000168754	2	97541619	97652337	250	24	138945	-0.353	0.63796	0.919903	1
ENSG00000197191	9	140119086	140120765	3	1	138945	-0.35384	0.63827	0.920274	1
ENSG00000102468	13	47405677	47471211	237	39	138945	-0.35419	0.6384	0.920332	1
ENSG00000134531	12	13349602	13369708	47	12	138945	-0.35427	0.63843	0.920332	1
ENSG00000135083	5	159678666	159739602	177	23	138945	-0.35449	0.63852	0.920332	1
ENSG00000125492	9	135457993	135465640	14	6	138945	-0.35452	0.63853	0.920332	1
ENSG00000101017	20	44746899	44758384	23	9	138945	-0.35464	0.63857	0.920332	1
ENSG00000197119	14	100745514	100772884	52	11	138945	-0.35486	0.63865	0.920372	1
ENSG00000161888	19	11257444	11266563	40	9	138945	-0.35516	0.63876	0.920421	1
ENSG00000187094	3	42299315	42307662	20	5	138945	-0.35526	0.6388	0.920421	1
ENSG00000163132	4	4861392	4865663	18	5	138945	-0.35537	0.63884	0.920421	1
ENSG00000105750	19	21106059	21133503	140	8	138945	-0.35552	0.6389	0.920424	1
ENSG00000188467	15	48413169	48434926	3	2	138945	-0.35582	0.63901	0.920424	1
ENSG00000170909	19	54597933	54604159	17	8	138945	-0.3559	0.63904	0.920424	1
ENSG00000155561	7	135242662	135333501	296	13	138945	-0.35592	0.63905	0.920424	1
ENSG00000186867	4	122249797	122302181	273	23	138945	-0.35674	0.63936	0.920671	1
ENSG00000174943	16	29917657	29937545	32	5	138945	-0.35687	0.6394	0.920671	1
ENSG00000172724	9	34689567	34691274	4	2	138945	-0.35687	0.63941	0.920671	1
ENSG00000101216	20	62218955	62258381	150	16	138945	-0.35693	0.63943	0.920671	1
ENSG00000089199	20	5891974	5906007	37	6	138945	-0.35731	0.63957	0.920795	1
ENSG00000176230	14	20585566	20586597	3	1	138945	-0.35745	0.63962	0.920795	1
ENSG00000110900	12	31079536	31149537	250	41	138945	-0.3577	0.63972	0.920832	1
ENSG00000015520	7	44552134	44580914	57	9	138945	-0.3578	0.63975	0.920832	1
ENSG00000184954	12	55862984	55863922	3	2	138945	-0.35798	0.63982	0.92084	1
ENSG00000167491	19	19496642	19619741	173	13	138945	-0.35807	0.63986	0.92084	1
ENSG00000165171	7	73248920	73256855	16	1	138945	-0.35855	0.64004	0.920978	1
ENSG00000141504	17	7529552	7531194	4	2	138945	-0.35863	0.64006	0.920978	1
ENSG00000137449	4	15004298	15071777	151	18	138945	-0.35893	0.64018	0.920998	1
ENSG00000162490	1	11751781	11780336	78	14	138945	-0.359	0.6402	0.920998	1
ENSG00000177565	3	176738542	176915048	422	36	138945	-0.35907	0.64023	0.920998	1
ENSG00000105583	19	12778881	12780465	2	1	138945	-0.35923	0.64029	0.921009	1
ENSG00000094914	12	53701240	53715412	19	3	138945	-0.35958	0.64042	0.921121	1
ENSG00000213977	17	3566187	3571973	15	5	138945	-0.36062	0.64081	0.921512	1
ENSG00000175877	7	73275489	73280223	17	3	138945	-0.36078	0.64087	0.921512	1
ENSG00000163714	3	142720366	142779567	99	7	138945	-0.36083	0.64089	0.921512	1
ENSG00000182324	19	48958964	48969367	14	3	138945	-0.36086	0.6409	0.921512	1
ENSG00000091483	1	241660857	241683085	36	9	138945	-0.36122	0.64103	0.921603	1
ENSG00000107281	9	139933909	139941147	13	5	138945	-0.36143	0.64111	0.921603	1
ENSG00000004897	17	45195310	45266665	142	19	138945	-0.36147	0.64112	0.921603	1
ENSG00000004838	3	50378537	50383459	3	1	138945	-0.36164	0.64119	0.921606	1
ENSG00000160194	21	44313378	44329773	67	12	138945	-0.36174	0.64123	0.921606	1
ENSG00000197619	19	52494587	52511494	57	6	138945	-0.36188	0.64128	0.921606	1
ENSG00000106341	7	31726631	31748069	62	12	138945	-0.36201	0.64133	0.921606	1
ENSG00000223519	1	246934900	247003474	236	26	138945	-0.36217	0.64139	0.921617	1
ENSG00000188171	19	20802745	20844402	198	16	138945	-0.36239	0.64147	0.921657	1
ENSG00000131379	3	14716606	14814543	239	34	138945	-0.36272	0.64159	0.921705	1
ENSG00000120686	13	38923942	38937143	20	2	138945	-0.36287	0.64165	0.921705	1
ENSG00000076554	8	80947103	81083836	382	19	138945	-0.36291	0.64166	0.921705	1
ENSG00000087995	17	60501246	60527454	22	8	138945	-0.36316	0.64176	0.921768	1
ENSG00000179600	14	63779549	63785593	31	5	138945	-0.36341	0.64185	0.921768	1
ENSG00000049247	1	7907672	7913551	23	8	138945	-0.36343	0.64186	0.921768	1
ENSG00000170558	18	25530930	25757445	461	34	138945	-0.36366	0.64195	0.921822	1
ENSG00000107186	9	13105700	13279660	236	26	138945	-0.36427	0.64217	0.921896	1
ENSG00000043591	10	115803806	115806667	2	1	138945	-0.36433	0.64219	0.921896	1
ENSG00000117360	1	150293928	150325704	79	10	138945	-0.36437	0.64221	0.921896	1
ENSG00000115386	2	79347584	79350545	12	4	138945	-0.36438	0.64221	0.921896	1
ENSG00000163611	3	113161565	113234034	226	16	138945	-0.36464	0.64231	0.921902	1
ENSG00000115590	2	102608306	102644885	130	9	138945	-0.3647	0.64233	0.921902	1
ENSG00000179111	17	8023908	8027410	12	5	138945	-0.36479	0.64237	0.921902	1
ENSG00000189046	12	109525993	109531436	14	5	138945	-0.3652	0.64252	0.921909	1
ENSG00000113552	5	141380234	141392620	28	7	138945	-0.36524	0.64253	0.921909	1
ENSG00000204446	9	89763559	89774641	39	7	138945	-0.36533	0.64257	0.921909	1
ENSG00000177600	11	808841	827592	39	10	138945	-0.36547	0.64262	0.921909	1
ENSG00000184678	1	149856010	149858232	2	1	138945	-0.36576	0.64273	0.921909	1
ENSG00000066336	11	47376409	47400127	64	8	138945	-0.36577	0.64273	0.921909	1
ENSG00000182118	1	231154704	231175995	107	20	138945	-0.3658	0.64274	0.921909	1
ENSG00000176734	7	28992974	28998029	10	2	138945	-0.36646	0.64299	0.921937	1
ENSG00000002726	7	150524336	150558379	159	15	138945	-0.36647	0.64299	0.921937	1
ENSG00000077585	1	236305832	236415314	378	20	138945	-0.36651	0.64301	0.921937	1
ENSG00000233436	11	57510986	57519253	5	3	138945	-0.3665	0.64301	0.921937	1
ENSG00000107864	10	93806452	94050875	297	16	138945	-0.36654	0.64302	0.921937	1
ENSG00000205726	21	35014706	35261609	410	55	138945	-0.36711	0.64323	0.922102	1
ENSG00000074370	17	3827163	3867758	138	16	138945	-0.36714	0.64324	0.922102	1
ENSG00000147601	8	73921097	73959987	66	8	138945	-0.36743	0.64335	0.922185	1
ENSG00000113716	5	149380169	149432706	126	10	138945	-0.36782	0.64349	0.922205	1
ENSG00000147677	8	117657055	117768258	203	20	138945	-0.36784	0.64351	0.922205	1
ENSG00000124795	6	18224400	18264799	69	14	138945	-0.36789	0.64352	0.922205	1
ENSG00000095464	10	95372345	95425430	189	28	138945	-0.36816	0.64362	0.922273	1
ENSG00000165828	10	135148362	135166187	53	9	138945	-0.36834	0.64369	0.922299	1
ENSG00000137845	15	58887403	59042177	280	15	138945	-0.36914	0.64399	0.922435	1
ENSG00000008294	17	49039535	49198226	166	14	138945	-0.36917	0.644	0.922435	1
ENSG00000177675	12	7507556	7596778	164	23	138945	-0.3692	0.64401	0.922435	1
ENSG00000130812	19	10203013	10215710	22	11	138945	-0.3692	0.64401	0.922435	1
ENSG00000188243	13	76099350	76111991	36	8	138945	-0.36947	0.64411	0.922435	1
ENSG00000197479	5	140578916	140582618	7	3	138945	-0.36956	0.64414	0.922435	1
ENSG00000069248	1	229577044	229644088	129	6	138945	-0.36957	0.64415	0.922435	1
ENSG00000178690	18	52258390	52266724	14	5	138945	-0.36976	0.64422	0.92246	1
ENSG00000171522	5	40680032	40696962	25	5	138945	-0.37064	0.64455	0.922602	1
ENSG00000225485	17	36584720	36668628	252	28	138945	-0.3709	0.64464	0.922602	1
ENSG00000173253	9	1049858	1057554	38	10	138945	-0.37126	0.64478	0.922602	1
ENSG00000100614	14	60712470	60765805	88	8	138945	-0.37131	0.6448	0.922602	1
ENSG00000176410	7	73095248	73097781	13	3	138945	-0.37167	0.64493	0.922602	1
ENSG00000180539	9	139921916	139931234	20	4	138945	-0.3717	0.64494	0.922602	1
ENSG00000071655	19	1576670	1592760	26	5	138945	-0.37171	0.64495	0.922602	1
ENSG00000198342	19	12460185	12476475	13	6	138945	-0.37174	0.64496	0.922602	1
ENSG00000163810	3	44916098	44956093	97	11	138945	-0.37197	0.64504	0.922602	1
ENSG00000187135	19	30017491	30055458	168	23	138945	-0.37195	0.64504	0.922602	1
ENSG00000134256	1	117544372	117579173	91	19	138945	-0.37217	0.64512	0.922602	1
ENSG00000148935	11	22688160	22834547	369	26	138945	-0.37224	0.64514	0.922602	1
ENSG00000114480	3	81538850	81810950	444	28	138945	-0.37249	0.64523	0.922602	1
ENSG00000142396	19	58790314	58827023	95	19	138945	-0.37257	0.64526	0.922602	1
ENSG00000173588	12	94702056	94853764	275	23	138945	-0.37273	0.64532	0.922602	1
ENSG00000197253	16	1278336	1280185	2	1	138945	-0.37284	0.64537	0.922602	1
ENSG00000132676	1	155657693	155708801	52	9	138945	-0.37301	0.64543	0.922602	1
ENSG00000227729	14	104406763	104408645	6	2	138945	-0.37313	0.64547	0.922602	1
ENSG00000166140	15	41099274	41106767	22	4	138945	-0.37326	0.64552	0.922602	1
ENSG00000184307	3	113666748	113705706	56	15	138945	-0.37345	0.64559	0.922602	1
ENSG00000227868	1	23337327	23342343	9	3	138945	-0.37351	0.64561	0.922602	1
ENSG00000174948	3	154055461	154147504	221	23	138945	-0.37366	0.64567	0.922602	1
ENSG00000050438	12	51785101	51909547	248	19	138945	-0.37366	0.64567	0.922602	1
ENSG00000104517	8	103264501	103424947	400	28	138945	-0.37368	0.64568	0.922602	1
ENSG00000196936	1	248112160	248113098	6	2	138945	-0.37377	0.64571	0.922602	1
ENSG00000106025	7	120427374	120498420	99	12	138945	-0.37375	0.64571	0.922602	1
ENSG00000169062	13	115047059	115071292	56	11	138945	-0.37395	0.64578	0.922602	1
ENSG00000136436	17	46908350	46942607	79	8	138945	-0.37395	0.64578	0.922602	1
ENSG00000100109	22	26887893	26908462	55	14	138945	-0.37412	0.64584	0.922614	1
ENSG00000074356	17	3710042	3749545	97	15	138945	-0.37442	0.64595	0.922696	1
ENSG00000197992	12	10183276	10218612	57	8	138945	-0.37481	0.6461	0.922819	1
ENSG00000241935	10	99344102	99372559	72	16	138945	-0.37493	0.64614	0.922819	1
ENSG00000006059	17	39502344	39507064	9	3	138945	-0.37527	0.64627	0.922823	1
ENSG00000186925	21	31913854	31914181	1	1	138945	-0.37552	0.64636	0.922823	1
ENSG00000172819	12	53604350	53626040	31	7	138945	-0.37556	0.64638	0.922823	1
ENSG00000110429	11	33762490	33796071	90	11	138945	-0.37585	0.64649	0.922823	1
ENSG00000183067	21	41117334	41174023	321	17	138945	-0.37589	0.6465	0.922823	1
ENSG00000086062	9	33110636	33167356	190	19	138945	-0.37595	0.64652	0.922823	1
ENSG00000048028	11	113668597	113746292	147	16	138945	-0.37615	0.6466	0.922823	1
ENSG00000172057	17	38077294	38083884	11	5	138945	-0.37626	0.64664	0.922823	1
ENSG00000078487	7	99998449	100027037	38	4	138945	-0.3764	0.64669	0.922823	1
ENSG00000099998	22	24615622	24641317	87	16	138945	-0.37645	0.64671	0.922823	1
ENSG00000243284	1	159824106	159832447	32	9	138945	-0.37704	0.64693	0.922823	1
ENSG00000115486	2	85771978	85788657	44	9	138945	-0.37713	0.64696	0.922823	1
ENSG00000250506	17	73996235	74002080	13	5	138945	-0.37748	0.64709	0.922823	1
ENSG00000256892	10	37890366	37891859	9	3	138945	-0.3776	0.64714	0.922823	1
ENSG00000115875	2	38970741	38978636	5	1	138945	-0.37789	0.64724	0.922823	1
ENSG00000128340	22	37621301	37640339	60	11	138945	-0.37807	0.64731	0.922823	1
ENSG00000156030	14	74181825	74256988	185	30	138945	-0.3783	0.6474	0.922823	1
ENSG00000116981	1	40124793	40137710	16	5	138945	-0.37836	0.64742	0.922823	1
ENSG00000090402	3	164696686	164796283	195	12	138945	-0.37839	0.64743	0.922823	1
ENSG00000033170	14	65877310	66210839	724	29	138945	-0.37838	0.64743	0.922823	1
ENSG00000163125	1	150336624	150449042	313	13	138945	-0.37847	0.64746	0.922823	1
ENSG00000149443	20	18790372	18810839	63	15	138945	-0.37862	0.64751	0.922823	1
ENSG00000176894	12	133264192	133281577	30	6	138945	-0.3787	0.64754	0.922823	1
ENSG00000187051	22	39925098	39928860	3	1	138945	-0.3789	0.64762	0.922823	1
ENSG00000198598	12	132312941	132336316	110	20	138945	-0.37912	0.6477	0.922823	1
ENSG00000100084	22	19318221	19419247	189	15	138945	-0.37936	0.64779	0.922823	1
ENSG00000166199	11	43902357	43941825	138	15	138945	-0.37945	0.64782	0.922823	1
ENSG00000175602	11	65657875	65659106	2	1	138945	-0.37945	0.64782	0.922823	1
ENSG00000221953	1	247273462	247275719	8	3	138945	-0.37954	0.64786	0.922823	1
ENSG00000213822	19	51981897	51993859	65	7	138945	-0.37973	0.64793	0.922823	1
ENSG00000170454	12	52817854	52828110	28	4	138945	-0.37977	0.64794	0.922823	1
ENSG00000148832	10	135192741	135205198	45	10	138945	-0.37981	0.64796	0.922823	1
ENSG00000167346	11	5009424	5013659	8	3	138945	-0.38017	0.64809	0.922823	1
ENSG00000174370	11	128769460	128776126	21	6	138945	-0.38016	0.64809	0.922823	1
ENSG00000135413	12	55024623	55028663	1	1	138945	-0.38045	0.64819	0.922823	1
ENSG00000132313	2	86426478	86440913	31	4	138945	-0.38046	0.6482	0.922823	1
ENSG00000144746	3	69134090	69155239	64	10	138945	-0.38052	0.64822	0.922823	1
ENSG00000109472	4	166300097	166419482	469	22	138945	-0.38057	0.64824	0.922823	1
ENSG00000134962	4	39408473	39453153	137	27	138945	-0.38076	0.64831	0.922823	1
ENSG00000115325	2	74776147	74784678	8	2	138945	-0.38096	0.64838	0.922823	1
ENSG00000172572	12	20522179	20840575	1026	73	138945	-0.38106	0.64842	0.922823	1
ENSG00000167740	17	4046441	4060995	49	6	138945	-0.38114	0.64845	0.922823	1
ENSG00000129932	19	3490819	3500938	20	4	138945	-0.38114	0.64845	0.922823	1
ENSG00000136828	9	129677053	129985445	482	19	138945	-0.38119	0.64847	0.922823	1
ENSG00000138069	2	65313988	65357435	120	14	138945	-0.3815	0.64858	0.922823	1
ENSG00000196352	1	207494817	207534311	76	8	138945	-0.38158	0.64862	0.922823	1
ENSG00000151779	2	15307032	15701472	907	23	138945	-0.38174	0.64867	0.922823	1
ENSG00000137166	6	41514164	41570122	155	21	138945	-0.38177	0.64868	0.922823	1
ENSG00000171773	19	17566234	17571725	19	4	138945	-0.38182	0.6487	0.922823	1
ENSG00000196220	3	9022275	9291369	801	92	138945	-0.38211	0.64881	0.922905	1
ENSG00000099622	19	1269267	1274809	6	1	138945	-0.38274	0.64904	0.923158	1
ENSG00000167286	11	118209789	118213459	6	2	138945	-0.38298	0.64913	0.923166	1
ENSG00000255713	17	56247017	56247940	4	1	138945	-0.38303	0.64915	0.923166	1
ENSG00000204952	17	37092685	37123655	27	8	138945	-0.3833	0.64925	0.923234	1
ENSG00000009413	6	111620234	111804421	378	24	138945	-0.38361	0.64937	0.923287	1
ENSG00000160014	19	47104512	47114039	17	6	138945	-0.38372	0.64941	0.923287	1
ENSG00000144535	2	232826293	233208678	899	28	138945	-0.38393	0.64949	0.923287	1
ENSG00000127928	7	93535820	93540485	19	5	138945	-0.38414	0.64956	0.923287	1
ENSG00000105889	7	22459063	22539901	336	37	138945	-0.3843	0.64962	0.923287	1
ENSG00000155087	8	103563848	103573245	46	6	138945	-0.38437	0.64965	0.923287	1
ENSG00000197786	11	58125598	58126542	3	1	138945	-0.38497	0.64987	0.923287	1
ENSG00000197020	19	21906417	21950430	186	14	138945	-0.38516	0.64994	0.923287	1
ENSG00000133195	17	70642085	71088853	1474	149	138945	-0.38521	0.64996	0.923287	1
ENSG00000196465	12	56546040	56551771	3	1	138945	-0.38535	0.65001	0.923287	1
ENSG00000167964	16	2198145	2204141	6	2	138945	-0.3854	0.65003	0.923287	1
ENSG00000099904	22	20119364	20135530	46	8	138945	-0.38562	0.65011	0.923287	1
ENSG00000115255	19	1491165	1497924	27	4	138945	-0.38571	0.65015	0.923287	1
ENSG00000170906	19	54606160	54610281	19	4	138945	-0.38578	0.65017	0.923287	1
ENSG00000167916	17	38854243	38860002	6	2	138945	-0.38604	0.65027	0.923287	1
ENSG00000165061	8	40388109	40755345	1105	75	138945	-0.38612	0.6503	0.923287	1
ENSG00000084463	12	14937513	14956420	26	7	138945	-0.38625	0.65034	0.923287	1
ENSG00000105610	19	12995236	12998017	3	2	138945	-0.38646	0.65042	0.923287	1
ENSG00000148942	11	26688566	26743574	178	30	138945	-0.38651	0.65044	0.923287	1
ENSG00000132507	17	7210318	7215782	12	4	138945	-0.38663	0.65048	0.923287	1
ENSG00000134326	2	6980684	7006766	22	9	138945	-0.38674	0.65053	0.923287	1
ENSG00000154864	18	10670244	11148761	1748	130	138945	-0.38676	0.65053	0.923287	1
ENSG00000166974	18	32556892	32723434	352	32	138945	-0.38696	0.65061	0.923287	1
ENSG00000143157	1	166808681	166823709	20	5	138945	-0.38717	0.65069	0.923287	1
ENSG00000269526	19	53517344	53519833	2	1	138945	-0.38723	0.65071	0.923287	1
ENSG00000155816	1	240255185	240638491	1168	71	138945	-0.38733	0.65074	0.923287	1
ENSG00000173714	17	48912011	48919709	22	3	138945	-0.38742	0.65078	0.923287	1
ENSG00000184203	3	195241221	195270224	80	11	138945	-0.38751	0.65081	0.923287	1
ENSG00000159248	15	35044642	35046782	5	3	138945	-0.38768	0.65087	0.923287	1
ENSG00000090520	3	186288467	186303589	44	4	138945	-0.38797	0.65098	0.923287	1
ENSG00000141574	17	80278900	80291921	49	4	138945	-0.38799	0.65099	0.923287	1
ENSG00000078114	10	21068900	21463116	918	58	138945	-0.38831	0.65111	0.923287	1
ENSG00000188107	6	64429876	66417118	5432	125	138945	-0.38847	0.65117	0.923287	1
ENSG00000103343	16	3451190	3459364	19	5	138945	-0.38856	0.6512	0.923287	1
ENSG00000121749	12	72233487	72320629	165	14	138945	-0.3887	0.65125	0.923287	1
ENSG00000124370	2	71336806	71357394	71	7	138945	-0.38879	0.65128	0.923287	1
ENSG00000175567	11	73685716	73693889	12	2	138945	-0.38887	0.65131	0.923287	1
ENSG00000102780	13	42614172	42804352	681	33	138945	-0.38893	0.65134	0.923287	1
ENSG00000135324	6	84732746	84800606	152	16	138945	-0.389	0.65136	0.923287	1
ENSG00000243709	1	226073982	226076846	8	3	138945	-0.38906	0.65138	0.923287	1
ENSG00000182973	3	32726637	32815367	326	19	138945	-0.38923	0.65145	0.923287	1
ENSG00000146243	6	79577261	79714545	226	20	138945	-0.38932	0.65148	0.923287	1
ENSG00000179526	8	145153536	145159140	10	3	138945	-0.38948	0.65154	0.923298	1
ENSG00000243678	17	49230897	49249105	54	11	138945	-0.38966	0.65161	0.923323	1
ENSG00000187790	14	45605136	45670093	103	11	138945	-0.39018	0.6518	0.923518	1
ENSG00000168476	8	21995533	21999448	8	3	138945	-0.39062	0.65196	0.923622	1
