## Supplementary Tables for "Genetics of cannabis ever-use and frequency across ancestries implicate novel loci and brain-specific biology" (part 5 of 59)

### Sheet: S27-magma all-freq (continued)
Table S27. Full results gene-based test MAGMA All-frequency
ENSG00000110318	11	101785746	101871793	185	15	138945	-0.39071	0.65199	0.923622	1
ENSG00000186198	15	65337708	65345734	10	3	138945	-0.39082	0.65203	0.923622	1
ENSG00000183092	14	101003484	101036131	83	14	138945	-0.39133	0.65222	0.923756	1
ENSG00000131069	20	33462766	33515769	81	6	138945	-0.3914	0.65225	0.923756	1
ENSG00000082781	3	124480795	124606500	372	25	138945	-0.39162	0.65233	0.923756	1
ENSG00000139651	12	53574535	53584654	24	4	138945	-0.39177	0.65239	0.923756	1
ENSG00000127423	1	26158414	26185939	60	3	138945	-0.39191	0.65244	0.923756	1
ENSG00000197608	19	52567719	52599021	95	8	138945	-0.39192	0.65244	0.923756	1
ENSG00000172794	17	72667256	72743474	133	27	138945	-0.39206	0.65249	0.923756	1
ENSG00000108061	10	112679301	112773425	179	21	138945	-0.39259	0.65269	0.923842	1
ENSG00000130589	20	62189439	62205592	67	15	138945	-0.39261	0.6527	0.923842	1
ENSG00000119922	10	91061706	91069033	13	5	138945	-0.39264	0.65271	0.923842	1
ENSG00000153294	6	47666289	47689757	61	6	138945	-0.39278	0.65276	0.923842	1
ENSG00000176974	17	18231187	18266856	86	10	138945	-0.39338	0.65298	0.924048	1
ENSG00000177685	11	826144	831991	25	9	138945	-0.39345	0.65301	0.924048	1
ENSG00000112576	6	41902671	42016610	319	43	138945	-0.39419	0.65328	0.924356	1
ENSG00000132613	16	70695107	70719954	58	11	138945	-0.39437	0.65335	0.924381	1
ENSG00000174529	1	205052257	205053588	5	2	138945	-0.39469	0.65346	0.924389	1
ENSG00000197586	20	25176327	25207365	96	12	138945	-0.39469	0.65346	0.924389	1
ENSG00000125337	6	168418553	168445769	110	20	138945	-0.39505	0.6536	0.924486	1
ENSG00000135842	1	184760159	184943718	352	24	138945	-0.3953	0.65369	0.924486	1
ENSG00000126705	1	27860756	27930463	63	10	138945	-0.39549	0.65376	0.924486	1
ENSG00000101052	20	42219574	42275862	135	11	138945	-0.39553	0.65377	0.924486	1
ENSG00000243147	2	27994584	28002608	8	2	138945	-0.39557	0.65379	0.924486	1
ENSG00000157423	16	70841287	71264625	270	30	138945	-0.3958	0.65387	0.924525	1
ENSG00000169429	4	74606223	74609433	4	1	138945	-0.39599	0.65394	0.92455	1
ENSG00000204345	17	72576111	72588370	31	7	138945	-0.39652	0.65414	0.924759	1
ENSG00000166670	11	102641233	102651359	38	9	138945	-0.39703	0.65433	0.924871	1
ENSG00000124193	20	42086504	42092245	10	4	138945	-0.39709	0.65435	0.924871	1
ENSG00000188694	21	31653627	31655276	5	2	138945	-0.39722	0.6544	0.924871	1
ENSG00000107021	9	131549510	131572711	71	8	138945	-0.39766	0.65456	0.924871	1
ENSG00000100379	22	37447779	37459430	13	4	138945	-0.39779	0.65461	0.924871	1
ENSG00000162851	1	246703863	246729565	146	16	138945	-0.39791	0.65465	0.924871	1
ENSG00000107643	10	49514682	49647403	269	19	138945	-0.39794	0.65466	0.924871	1
ENSG00000148700	10	111765627	111895323	150	17	138945	-0.398	0.65468	0.924871	1
ENSG00000172901	5	115298151	115363303	311	31	138945	-0.39802	0.65469	0.924871	1
ENSG00000182473	17	74077086	74099868	59	4	138945	-0.39834	0.65481	0.924967	1
ENSG00000106344	7	127950429	127983962	64	9	138945	-0.39853	0.65488	0.924992	1
ENSG00000162769	1	213031597	213072705	214	12	138945	-0.39892	0.65502	0.925116	1
ENSG00000115694	2	242434122	242449145	45	10	138945	-0.39939	0.6552	0.925174	1
ENSG00000143183	1	165693528	165738159	67	10	138945	-0.39964	0.65529	0.925174	1
ENSG00000171987	11	4592653	4599050	46	10	138945	-0.39974	0.65533	0.925174	1
ENSG00000141959	21	45719925	45747261	111	12	138945	-0.40012	0.65547	0.925174	1
ENSG00000075151	1	21132785	21503381	627	20	138945	-0.40019	0.65549	0.925174	1
ENSG00000116670	1	11734537	11751678	64	12	138945	-0.4002	0.6555	0.925174	1
ENSG00000196772	1	247978102	247979031	4	2	138945	-0.40023	0.65551	0.925174	1
ENSG00000168612	20	44509581	44513905	10	3	138945	-0.40065	0.65566	0.925174	1
ENSG00000176903	14	74178486	74181128	3	2	138945	-0.40069	0.65568	0.925174	1
ENSG00000049246	1	7844413	7905241	210	25	138945	-0.40079	0.65571	0.925174	1
ENSG00000113924	3	120347015	120401418	202	31	138945	-0.40111	0.65583	0.925174	1
ENSG00000198077	19	41381344	41388657	42	8	138945	-0.40131	0.6559	0.925174	1
ENSG00000105755	19	44010871	44031408	54	9	138945	-0.40154	0.65599	0.925174	1
ENSG00000204673	19	50372290	50381613	15	3	138945	-0.40188	0.65611	0.925174	1
ENSG00000140279	15	45384851	45406537	37	4	138945	-0.40207	0.65619	0.925174	1
ENSG00000101493	18	74069637	74207146	399	37	138945	-0.40223	0.65624	0.925174	1
ENSG00000141446	18	19109242	19180697	73	9	138945	-0.40226	0.65625	0.925174	1
ENSG00000139437	12	110338079	110355874	50	6	138945	-0.40234	0.65628	0.925174	1
ENSG00000149657	20	60697517	60710434	19	3	138945	-0.40262	0.65639	0.925174	1
ENSG00000054938	11	74407474	74442227	76	19	138945	-0.40266	0.6564	0.925174	1
ENSG00000072694	1	161632905	161648444	15	5	138945	-0.40273	0.65643	0.925174	1
ENSG00000100347	22	44351261	44392412	153	19	138945	-0.40278	0.65644	0.925174	1
ENSG00000110046	11	64662004	64684722	37	4	138945	-0.40294	0.65651	0.925174	1
ENSG00000186205	1	220960039	220987741	89	20	138945	-0.40302	0.65653	0.925174	1
ENSG00000234438	15	65369154	65372276	9	3	138945	-0.40306	0.65655	0.925174	1
ENSG00000125968	20	30193086	30194318	5	2	138945	-0.40328	0.65663	0.925174	1
ENSG00000065618	10	105791046	105845638	87	14	138945	-0.40337	0.65666	0.925174	1
ENSG00000179144	7	150211945	150218161	26	7	138945	-0.40341	0.65668	0.925174	1
ENSG00000236027	11	125658006	125661495	9	4	138945	-0.40352	0.65672	0.925174	1
ENSG00000151491	12	15773075	15942510	150	24	138945	-0.40354	0.65672	0.925174	1
ENSG00000079101	18	596998	650298	173	36	138945	-0.4036	0.65675	0.925174	1
ENSG00000135776	1	229652329	229694442	62	7	138945	-0.40366	0.65677	0.925174	1
ENSG00000104177	15	48431629	48470714	5	3	138945	-0.40378	0.65681	0.925174	1
ENSG00000185347	14	105956192	105965585	11	4	138945	-0.40387	0.65684	0.925174	1
ENSG00000129654	17	74132414	74137380	8	3	138945	-0.40411	0.65694	0.925175	1
ENSG00000057019	3	98514814	98620566	237	20	138945	-0.40422	0.65697	0.925175	1
ENSG00000155545	5	56215429	56247957	98	11	138945	-0.40441	0.65704	0.925175	1
ENSG00000104938	19	7828035	7834491	30	6	138945	-0.40443	0.65705	0.925175	1
ENSG00000082126	2	202509597	202563467	141	33	138945	-0.40471	0.65715	0.925176	1
ENSG00000131471	17	41003201	41010147	3	1	138945	-0.40497	0.65725	0.925176	1
ENSG00000100368	22	37309639	37336491	129	15	138945	-0.40498	0.65725	0.925176	1
ENSG00000112984	5	137514408	137523404	11	5	138945	-0.40498	0.65726	0.925176	1
ENSG00000163312	4	84328496	84377162	78	10	138945	-0.4061	0.65767	0.925588	1
ENSG00000112667	6	43193367	43197211	6	3	138945	-0.40612	0.65767	0.925588	1
ENSG00000157881	1	2439975	2458061	39	5	138945	-0.40622	0.65771	0.925588	1
ENSG00000119411	9	116111812	116133513	113	15	138945	-0.40648	0.65781	0.925596	1
ENSG00000114857	3	42642147	42690233	113	10	138945	-0.40653	0.65782	0.925596	1
ENSG00000167644	19	38794804	38795646	4	2	138945	-0.40677	0.65791	0.925628	1
ENSG00000188739	1	235294498	235324571	58	8	138945	-0.40698	0.65799	0.925628	1
ENSG00000198646	20	33302578	33413433	157	13	138945	-0.40702	0.658	0.925628	1
ENSG00000198799	1	113615792	113667824	65	14	138945	-0.40723	0.65808	0.925667	1
ENSG00000106723	9	91002584	91093623	162	5	138945	-0.40807	0.65839	0.925771	1
ENSG00000186086	1	108992887	109013639	4	2	138945	-0.40814	0.65842	0.925771	1
ENSG00000251247	19	37341260	37384120	80	8	138945	-0.40818	0.65843	0.925771	1
ENSG00000196693	10	43084532	43134016	104	11	138945	-0.40822	0.65844	0.925771	1
ENSG00000136603	3	170075473	170114637	93	10	138945	-0.40852	0.65856	0.925771	1
ENSG00000127081	9	95607313	95640320	75	10	138945	-0.40873	0.65863	0.925771	1
ENSG00000139645	12	56631591	56652143	21	3	138945	-0.40873	0.65863	0.925771	1
ENSG00000104921	19	7753643	7767036	102	10	138945	-0.40881	0.65866	0.925771	1
ENSG00000198860	1	184020811	184043346	29	8	138945	-0.40884	0.65867	0.925771	1
ENSG00000214013	15	42566366	42646599	212	10	138945	-0.40894	0.65871	0.925771	1
ENSG00000163378	3	69024363	69063112	119	12	138945	-0.40901	0.65873	0.925771	1
ENSG00000145888	5	151202074	151304397	184	10	138945	-0.40942	0.65889	0.925863	1
ENSG00000123095	12	26272959	26278003	9	4	138945	-0.40946	0.6589	0.925863	1
ENSG00000126822	14	65171132	65213623	88	11	138945	-0.4102	0.65917	0.926163	1
ENSG00000165632	10	7860467	8057016	579	33	138945	-0.411	0.65946	0.926163	1
ENSG00000185651	22	21903736	21978323	105	6	138945	-0.41103	0.65947	0.926163	1
ENSG00000205045	17	33801942	33814758	45	8	138945	-0.41104	0.65948	0.926163	1
ENSG00000112312	6	24775159	24786327	20	8	138945	-0.41131	0.65958	0.926163	1
ENSG00000137947	1	89318321	89357301	100	7	138945	-0.41141	0.65961	0.926163	1
ENSG00000110848	12	9905082	9913497	26	6	138945	-0.41174	0.65973	0.926163	1
ENSG00000181698	11	56043115	56044095	2	1	138945	-0.41187	0.65978	0.926163	1
ENSG00000140575	15	90931473	91045475	284	13	138945	-0.41208	0.65986	0.926163	1
ENSG00000131738	17	39519746	39526052	11	4	138945	-0.41208	0.65986	0.926163	1
ENSG00000131979	14	55308723	55369603	159	17	138945	-0.4121	0.65987	0.926163	1
ENSG00000143155	1	168148171	168171352	65	8	138945	-0.41224	0.65992	0.926163	1
ENSG00000007080	19	18043824	18054794	37	11	138945	-0.41244	0.65999	0.926163	1
ENSG00000163093	2	170335967	170363165	79	14	138945	-0.41268	0.66008	0.926163	1
ENSG00000158806	8	21881621	21894408	29	9	138945	-0.4127	0.66009	0.926163	1
ENSG00000170448	4	47849250	47916684	164	14	138945	-0.41281	0.66013	0.926163	1
ENSG00000136002	2	131594489	131804826	518	39	138945	-0.41289	0.66016	0.926163	1
ENSG00000052344	16	31142754	31147151	5	3	138945	-0.41292	0.66017	0.926163	1
ENSG00000196850	12	110972237	111021064	48	12	138945	-0.41299	0.66019	0.926163	1
ENSG00000170222	17	10600927	10616264	36	2	138945	-0.4132	0.66027	0.926163	1
ENSG00000114626	3	127391781	127399769	10	4	138945	-0.4135	0.66038	0.926163	1
ENSG00000120699	13	37574678	37583751	14	2	138945	-0.41352	0.66039	0.926163	1
ENSG00000219073	1	22303418	22315847	68	10	138945	-0.41369	0.66045	0.926163	1
ENSG00000162607	1	62901975	62917475	27	3	138945	-0.41372	0.66046	0.926163	1
ENSG00000137996	1	100731714	100758325	63	6	138945	-0.41373	0.66047	0.926163	1
ENSG00000154479	2	170501935	170550931	189	11	138945	-0.41379	0.66049	0.926163	1
ENSG00000008441	19	13106584	13209610	151	18	138945	-0.41397	0.66055	0.926163	1
ENSG00000096070	6	36164408	36200567	36	8	138945	-0.41405	0.66058	0.926163	1
ENSG00000127362	7	141463897	141464997	2	1	138945	-0.41513	0.66098	0.926376	1
ENSG00000147813	8	144656955	144660881	16	5	138945	-0.41513	0.66098	0.926376	1
ENSG00000040341	8	74332604	74659943	873	36	138945	-0.41531	0.66104	0.926376	1
ENSG00000244624	21	31988774	31988944	1	1	138945	-0.41535	0.66106	0.926376	1
ENSG00000183696	7	48128355	48148330	33	7	138945	-0.41542	0.66108	0.926376	1
ENSG00000184164	22	50312283	50321188	73	5	138945	-0.41558	0.66114	0.926376	1
ENSG00000110719	11	67806462	67818366	21	7	138945	-0.41613	0.66134	0.926376	1
ENSG00000109756	4	160025224	160281314	433	33	138945	-0.41633	0.66141	0.926376	1
ENSG00000100427	22	50497820	50524358	151	12	138945	-0.41633	0.66142	0.926376	1
ENSG00000188958	3	190984944	191048325	278	18	138945	-0.4167	0.66155	0.926376	1
ENSG00000171467	6	43303808	43337181	39	8	138945	-0.41678	0.66158	0.926376	1
ENSG00000181689	11	56085783	56086721	2	1	138945	-0.41682	0.66159	0.926376	1
ENSG00000135821	1	182350839	182361341	29	5	138945	-0.41683	0.6616	0.926376	1
ENSG00000166839	15	65204095	65251042	115	20	138945	-0.41724	0.66175	0.926376	1
ENSG00000198208	14	75370657	75389985	49	9	138945	-0.4173	0.66177	0.926376	1
ENSG00000197506	9	86890765	86983413	346	36	138945	-0.41739	0.6618	0.926376	1
ENSG00000165152	9	104235442	104249475	43	14	138945	-0.41758	0.66187	0.926376	1
ENSG00000114248	3	169557029	169587723	72	10	138945	-0.41782	0.66196	0.926376	1
ENSG00000171517	1	85279086	85358896	262	43	138945	-0.41843	0.66218	0.926376	1
ENSG00000262484	19	39399620	39402798	5	2	138945	-0.41849	0.66221	0.926376	1
ENSG00000107951	10	30598730	30638267	79	11	138945	-0.4186	0.66224	0.926376	1
ENSG00000114395	3	50388265	50391500	2	1	138945	-0.4186	0.66225	0.926376	1
ENSG00000169989	4	153689837	153700916	25	6	138945	-0.41866	0.66227	0.926376	1
ENSG00000138792	4	111397229	111484493	167	23	138945	-0.4189	0.66236	0.926376	1
ENSG00000186298	12	111157613	111180783	39	6	138945	-0.41896	0.66238	0.926376	1
ENSG00000176994	17	18218594	18231370	44	6	138945	-0.41907	0.66242	0.926376	1
ENSG00000188672	1	25687853	25747363	52	5	138945	-0.41933	0.66251	0.926376	1
ENSG00000114742	3	39093477	39138155	123	18	138945	-0.41935	0.66252	0.926376	1
ENSG00000112282	6	131895106	131949379	52	11	138945	-0.41945	0.66256	0.926376	1
ENSG00000109511	4	169013688	169108893	206	22	138945	-0.41947	0.66257	0.926376	1
ENSG00000212126	12	11138512	11139511	3	2	138945	-0.41973	0.66266	0.926376	1
ENSG00000124839	2	238482965	238499769	95	12	138945	-0.41976	0.66267	0.926376	1
ENSG00000119403	9	123617929	123657168	72	10	138945	-0.41978	0.66268	0.926376	1
ENSG00000129071	3	129149787	129159022	18	3	138945	-0.41983	0.6627	0.926376	1
ENSG00000250565	2	46738986	46769551	89	14	138945	-0.42002	0.66276	0.926376	1
ENSG00000175985	14	69951471	69995215	102	17	138945	-0.42019	0.66282	0.926376	1
ENSG00000155975	8	17104401	17155533	168	22	138945	-0.42023	0.66284	0.926376	1
ENSG00000135341	6	91223292	91297020	169	15	138945	-0.42047	0.66293	0.926376	1
ENSG00000198216	1	181452447	181775920	741	60	138945	-0.4205	0.66294	0.926376	1
ENSG00000185278	1	173837220	173856596	42	9	138945	-0.42066	0.663	0.926376	1
ENSG00000155275	4	8442532	8478282	96	15	138945	-0.42076	0.66304	0.926376	1
ENSG00000107949	10	127512102	127542264	40	7	138945	-0.42081	0.66305	0.926376	1
ENSG00000151287	13	103418460	103426168	14	5	138945	-0.42094	0.6631	0.926376	1
ENSG00000136861	9	123151147	123342448	242	23	138945	-0.42114	0.66317	0.926376	1
ENSG00000141655	18	59992520	60054943	225	38	138945	-0.42135	0.66325	0.926376	1
ENSG00000105568	19	52693055	52729678	134	16	138945	-0.42136	0.66325	0.926376	1
ENSG00000120889	8	22877646	22926700	156	28	138945	-0.4215	0.66331	0.926376	1
ENSG00000144589	2	220462593	220481173	16	6	138945	-0.42181	0.66342	0.926376	1
ENSG00000100916	14	36295524	36341169	48	4	138945	-0.42204	0.6635	0.926376	1
ENSG00000031691	6	49431054	49460820	56	7	138945	-0.42207	0.66351	0.926376	1
ENSG00000189339	1	1591486	1624243	48	9	138945	-0.42208	0.66352	0.926376	1
ENSG00000114107	3	138213186	138313187	165	12	138945	-0.42217	0.66355	0.926376	1
ENSG00000150681	1	192127592	192154945	35	8	138945	-0.42234	0.66361	0.926376	1
ENSG00000176563	17	40950609	40963605	3	1	138945	-0.42246	0.66366	0.926376	1
ENSG00000142798	1	22148737	22263750	323	30	138945	-0.42256	0.66369	0.926376	1
ENSG00000133028	17	10583649	10600885	25	3	138945	-0.42268	0.66374	0.926376	1
ENSG00000196167	11	111164114	111177104	39	7	138945	-0.42273	0.66375	0.926376	1
ENSG00000022976	14	102783714	102809511	62	14	138945	-0.42278	0.66377	0.926376	1
ENSG00000118960	2	20817564	20850867	155	21	138945	-0.42375	0.66413	0.926746	1
ENSG00000171033	8	79428336	79517502	192	17	138945	-0.42378	0.66414	0.926746	1
ENSG00000156299	21	32490736	32931290	1241	106	138945	-0.42449	0.6644	0.927036	1
ENSG00000197562	16	639357	679273	113	8	138945	-0.42487	0.66453	0.927144	1
ENSG00000140009	14	64693751	64805268	240	27	138945	-0.42501	0.66459	0.927154	1
ENSG00000105996	7	27139973	27142394	3	1	138945	-0.42543	0.66474	0.927221	1
ENSG00000186648	14	24521206	24538937	50	16	138945	-0.42554	0.66478	0.927221	1
ENSG00000124356	2	74056043	74100783	104	15	138945	-0.42569	0.66483	0.927221	1
ENSG00000163001	2	55746740	55772216	77	17	138945	-0.42576	0.66486	0.927221	1
ENSG00000204640	2	101086944	101099742	58	6	138945	-0.42588	0.6649	0.927221	1
ENSG00000165716	9	139607024	139619170	42	10	138945	-0.42632	0.66506	0.927239	1
ENSG00000196535	17	27400528	27507432	216	22	138945	-0.42631	0.66506	0.927239	1
ENSG00000166900	11	59522479	59573355	128	6	138945	-0.42634	0.66507	0.927239	1
ENSG00000168509	1	145413191	145417545	3	2	138945	-0.42697	0.6653	0.927417	1
ENSG00000204880	17	39253233	39254375	10	2	138945	-0.42699	0.66531	0.927417	1
ENSG00000185215	14	103589762	103603776	30	7	138945	-0.42732	0.66543	0.927417	1
ENSG00000152359	5	74970023	75013313	137	12	138945	-0.42739	0.66545	0.927417	1
ENSG00000121858	3	172223298	172241297	72	12	138945	-0.42741	0.66546	0.927417	1
ENSG00000178999	17	8108049	8113944	13	5	138945	-0.42761	0.66553	0.927441	1
ENSG00000203697	1	223714972	223853436	255	21	138945	-0.42813	0.66572	0.927633	1
ENSG00000160791	3	46411633	46417697	17	4	138945	-0.42852	0.66586	0.927682	1
ENSG00000198133	14	67913801	67982445	240	44	138945	-0.42876	0.66595	0.927682	1
ENSG00000074201	11	77327196	77348851	41	7	138945	-0.42881	0.66597	0.927682	1
ENSG00000109686	4	152041433	152246797	487	27	138945	-0.42891	0.666	0.927682	1
ENSG00000084090	2	96850597	96874573	24	6	138945	-0.42898	0.66603	0.927682	1
ENSG00000180660	13	36047926	36052786	7	3	138945	-0.4291	0.66607	0.927682	1
ENSG00000163914	3	129247482	129254187	15	4	138945	-0.42942	0.66619	0.927776	1
ENSG00000163435	1	201979647	201986316	13	4	138945	-0.42959	0.66625	0.927787	1
ENSG00000118495	6	144261437	144385736	283	32	138945	-0.42989	0.66636	0.927808	1
ENSG00000113396	5	128300951	128369335	266	19	138945	-0.42991	0.66637	0.927808	1
ENSG00000034510	2	85132763	85133799	2	1	138945	-0.43028	0.6665	0.927916	1
ENSG00000138376	2	215590370	215674428	420	29	138945	-0.43054	0.6666	0.927923	1
ENSG00000151651	10	135075920	135090489	46	5	138945	-0.43057	0.66661	0.927923	1
ENSG00000258790	14	35747811	35786680	115	14	138945	-0.43095	0.66675	0.927989	1
ENSG00000101384	20	10618332	10654694	113	24	138945	-0.43111	0.66681	0.927989	1
ENSG00000160685	1	154975106	154991001	22	8	138945	-0.43124	0.66685	0.927989	1
ENSG00000112773	6	82366829	82462607	268	32	138945	-0.4313	0.66687	0.927989	1
ENSG00000132781	1	45794914	45806142	14	6	138945	-0.43143	0.66692	0.927989	1
ENSG00000157335	16	74442529	74455368	1	1	138945	-0.43189	0.66709	0.928106	1
ENSG00000177511	18	55019721	55036162	37	5	138945	-0.43211	0.66717	0.928106	1
ENSG00000205268	8	66626569	66753969	284	18	138945	-0.4325	0.66731	0.928106	1
ENSG00000050555	9	133884504	133968446	285	38	138945	-0.43257	0.66734	0.928106	1
ENSG00000061273	12	48176505	48213763	130	26	138945	-0.43266	0.66737	0.928106	1
ENSG00000064489	19	19256376	19303400	179	14	138945	-0.43265	0.66737	0.928106	1
ENSG00000167202	15	78287327	78369994	246	28	138945	-0.43304	0.66751	0.928106	1
ENSG00000115350	2	75185775	75196859	26	7	138945	-0.43308	0.66752	0.928106	1
ENSG00000185442	15	93160678	93199031	116	21	138945	-0.43331	0.6676	0.928106	1
ENSG00000153975	6	116956781	116989973	71	10	138945	-0.43349	0.66767	0.928106	1
ENSG00000180776	13	21946710	22033508	194	15	138945	-0.4335	0.66767	0.928106	1
ENSG00000186197	1	236557680	236648008	292	43	138945	-0.43382	0.66779	0.928106	1
ENSG00000183580	5	15500305	15939905	923	44	138945	-0.43457	0.66806	0.928106	1
ENSG00000163485	1	203096833	203136533	113	21	138945	-0.43459	0.66807	0.928106	1
ENSG00000144306	2	175260457	175294303	98	6	138945	-0.43495	0.6682	0.928106	1
ENSG00000176024	19	52430688	52449011	62	8	138945	-0.43498	0.66821	0.928106	1
ENSG00000183475	15	101142755	101191906	117	16	138945	-0.43542	0.66837	0.928106	1
ENSG00000105991	7	27132612	27135625	4	2	138945	-0.43569	0.66847	0.928106	1
ENSG00000073111	3	127317200	127341279	19	6	138945	-0.43609	0.66861	0.928106	1
ENSG00000166262	15	49618822	49913128	798	24	138945	-0.4361	0.66862	0.928106	1
ENSG00000009765	6	150689987	150725765	210	18	138945	-0.43632	0.6687	0.928106	1
ENSG00000163798	2	27886338	27917847	23	8	138945	-0.43636	0.66871	0.928106	1
ENSG00000071242	6	166822854	167275948	1558	138	138945	-0.43641	0.66873	0.928106	1
ENSG00000186812	18	32820994	32838397	29	9	138945	-0.4366	0.6688	0.928106	1
ENSG00000242802	7	4815262	4834026	95	9	138945	-0.4367	0.66883	0.928106	1
ENSG00000176853	8	124780679	124827692	102	12	138945	-0.4369	0.66891	0.928106	1
ENSG00000095397	9	117164360	117267789	308	19	138945	-0.43696	0.66893	0.928106	1
ENSG00000151572	12	101133841	101522419	1132	80	138945	-0.43704	0.66896	0.928106	1
ENSG00000175216	11	46765084	46867859	124	14	138945	-0.43731	0.66906	0.928106	1
ENSG00000160551	17	27717943	27878921	265	13	138945	-0.43741	0.66909	0.928106	1
ENSG00000135414	12	56137064	56146665	5	2	138945	-0.43762	0.66917	0.928106	1
ENSG00000147533	8	41348081	41368499	60	11	138945	-0.438	0.66931	0.928106	1
ENSG00000171812	1	36560840	36591305	57	8	138945	-0.43804	0.66932	0.928106	1
ENSG00000115525	2	86066271	86116157	145	13	138945	-0.43807	0.66933	0.928106	1
ENSG00000272844	3	112709323	112720221	19	7	138945	-0.43835	0.66943	0.928106	1
ENSG00000126882	9	134133465	134151906	29	8	138945	-0.4384	0.66945	0.928106	1
ENSG00000174276	11	64883875	64885170	1	1	138945	-0.43879	0.66959	0.928106	1
ENSG00000166368	11	6912805	6913731	3	2	138945	-0.43896	0.66966	0.928106	1
ENSG00000164037	10	42737971	42772290	26	5	138945	-0.43899	0.66967	0.928106	1
ENSG00000172146	17	3118915	3119844	7	3	138945	-0.439	0.66967	0.928106	1
ENSG00000088538	3	50712672	51421629	1134	16	138945	-0.43925	0.66976	0.928106	1
ENSG00000155307	21	15857549	15955723	337	31	138945	-0.43925	0.66976	0.928106	1
ENSG00000151615	4	147560045	147563623	6	2	138945	-0.43952	0.66986	0.928106	1
ENSG00000166289	19	30156327	30166384	25	5	138945	-0.43961	0.66989	0.928106	1
ENSG00000108639	17	76164632	76169009	16	4	138945	-0.43974	0.66994	0.928106	1
ENSG00000134817	11	57001051	57004927	8	3	138945	-0.4399	0.66999	0.928106	1
ENSG00000139372	12	104359593	104382656	87	15	138945	-0.43988	0.66999	0.928106	1
ENSG00000165409	14	81421333	81612646	611	41	138945	-0.4399	0.66999	0.928106	1
ENSG00000160191	21	44073862	44195619	476	42	138945	-0.43991	0.67	0.928106	1
ENSG00000138435	2	175612320	175629200	43	6	138945	-0.44001	0.67003	0.928106	1
ENSG00000127951	7	76822688	76829150	4	2	138945	-0.44002	0.67004	0.928106	1
ENSG00000168813	19	32836514	32878573	81	13	138945	-0.44008	0.67006	0.928106	1
ENSG00000178445	9	6532464	6645692	407	41	138945	-0.44035	0.67016	0.928106	1
ENSG00000074319	11	18501858	18548503	112	12	138945	-0.4405	0.67021	0.928106	1
ENSG00000115556	2	219472488	219501909	43	5	138945	-0.44054	0.67023	0.928106	1
ENSG00000171608	1	9711789	9789172	127	24	138945	-0.44065	0.67027	0.928106	1
ENSG00000075914	3	45017741	45054160	62	8	138945	-0.44075	0.6703	0.928106	1
ENSG00000188050	7	122337766	122339208	1	1	138945	-0.44085	0.67034	0.928106	1
ENSG00000130803	19	9251056	9274091	90	8	138945	-0.44084	0.67034	0.928106	1
ENSG00000179914	1	160846330	160854960	28	1	138945	-0.44107	0.67042	0.928106	1
ENSG00000177706	7	192969	300740	354	41	138945	-0.44117	0.67046	0.928106	1
ENSG00000109163	4	68603093	68621804	42	5	138945	-0.44121	0.67047	0.928106	1
ENSG00000100626	14	69726681	69821190	325	38	138945	-0.44123	0.67048	0.928106	1
ENSG00000083812	19	58978412	58984945	7	4	138945	-0.44145	0.67056	0.928106	1
ENSG00000112584	6	170615812	170716155	256	17	138945	-0.44154	0.67059	0.928106	1
ENSG00000111186	12	1683823	1756379	223	47	138945	-0.4416	0.67061	0.928106	1
ENSG00000172115	7	25158270	25164980	10	4	138945	-0.44163	0.67062	0.928106	1
ENSG00000168301	3	58477823	58488087	14	4	138945	-0.44168	0.67064	0.928106	1
ENSG00000100341	22	44275558	44287893	57	8	138945	-0.44177	0.67067	0.928106	1
ENSG00000157020	3	10342613	10362872	62	11	138945	-0.44183	0.67069	0.928106	1
ENSG00000143418	1	150937649	150947479	23	5	138945	-0.44193	0.67073	0.928106	1
ENSG00000142698	1	34632624	34684732	177	23	138945	-0.44218	0.67082	0.928157	1
ENSG00000186825	2	132552534	132559234	4	1	138945	-0.44279	0.67104	0.928182	1
ENSG00000172461	6	96463845	96663488	663	37	138945	-0.44281	0.67105	0.928182	1
ENSG00000107164	9	133454954	133513739	129	19	138945	-0.44286	0.67107	0.928182	1
ENSG00000237289	15	43885055	43891604	5	1	138945	-0.44286	0.67107	0.928182	1
ENSG00000168374	3	57557090	57583215	66	10	138945	-0.44295	0.6711	0.928182	1
ENSG00000111962	6	149068063	149398126	956	100	138945	-0.44315	0.67117	0.928206	1
ENSG00000167840	17	5009029	5026411	44	13	138945	-0.44335	0.67124	0.92823	1
ENSG00000186501	1	27648636	27662891	33	8	138945	-0.44377	0.6714	0.928375	1
ENSG00000179456	1	244212241	244220778	4	2	138945	-0.44392	0.67145	0.928375	1
ENSG00000187871	6	55192267	55267291	514	20	138945	-0.44418	0.67155	0.928396	1
ENSG00000204572	11	71276609	71277666	4	2	138945	-0.44425	0.67157	0.928396	1
ENSG00000136521	3	179322575	179342288	26	5	138945	-0.44451	0.67166	0.928413	1
ENSG00000169032	15	66679182	66783882	273	19	138945	-0.44469	0.67173	0.928413	1
ENSG00000049618	6	157098980	157531913	927	68	138945	-0.44472	0.67174	0.928413	1
ENSG00000273274	1	32930658	32953460	19	6	138945	-0.4451	0.67188	0.928517	1
ENSG00000136732	2	127413426	127454251	164	29	138945	-0.44523	0.67192	0.928517	1
ENSG00000144642	3	29322351	30051886	2672	144	138945	-0.44552	0.67203	0.928586	1
ENSG00000066248	2	233743396	233877951	478	45	138945	-0.44581	0.67213	0.928586	1
ENSG00000165474	13	20761602	20768605	21	6	138945	-0.44604	0.67222	0.928586	1
ENSG00000198081	18	5289018	5297052	20	4	138945	-0.44623	0.67229	0.928586	1
ENSG00000206043	18	71983110	72026422	105	9	138945	-0.44636	0.67233	0.928586	1
ENSG00000270181	13	103459496	103528351	169	17	138945	-0.44641	0.67235	0.928586	1
ENSG00000067798	12	78224685	78606790	1175	73	138945	-0.44652	0.67239	0.928586	1
ENSG00000140157	15	23004684	23034427	129	13	138945	-0.44651	0.67239	0.928586	1
ENSG00000170633	12	121837886	121862155	59	4	138945	-0.44711	0.6726	0.928665	1
ENSG00000161999	16	731667	734440	3	1	138945	-0.4475	0.67274	0.928665	1
ENSG00000137070	9	34652182	34661899	12	4	138945	-0.44771	0.67282	0.928665	1
ENSG00000178055	3	46871894	46875585	7	2	138945	-0.44802	0.67293	0.928665	1
ENSG00000104371	8	42231586	42234674	7	2	138945	-0.44821	0.673	0.928665	1
ENSG00000177971	15	75931426	75941047	13	5	138945	-0.44835	0.67305	0.928665	1
ENSG00000158497	5	143191726	143200284	18	7	138945	-0.4484	0.67307	0.928665	1
ENSG00000152192	13	79173227	79177695	7	3	138945	-0.44842	0.67307	0.928665	1
ENSG00000173418	20	19997934	20014273	30	7	138945	-0.44857	0.67313	0.928665	1
ENSG00000108387	17	56597611	56618179	37	9	138945	-0.44861	0.67314	0.928665	1
ENSG00000133246	19	8554940	8567538	24	6	138945	-0.44873	0.67319	0.928665	1
ENSG00000113721	5	149493402	149535447	116	20	138945	-0.44879	0.67321	0.928665	1
ENSG00000174928	3	155480401	155524076	103	14	138945	-0.4489	0.67325	0.928665	1
ENSG00000136867	9	115913238	115926422	65	12	138945	-0.4489	0.67325	0.928665	1
ENSG00000007545	16	1662495	1727909	117	11	138945	-0.44901	0.67329	0.928665	1
ENSG00000014257	3	132036211	132087146	211	19	138945	-0.44914	0.67333	0.928665	1
ENSG00000125977	20	32676115	32700085	22	5	138945	-0.44924	0.67337	0.928665	1
ENSG00000163909	1	40089103	40105348	39	14	138945	-0.44942	0.67344	0.928665	1
ENSG00000103495	16	29817417	29822504	2	1	138945	-0.44975	0.67356	0.928665	1
ENSG00000154493	10	128113566	128213444	241	37	138945	-0.44987	0.6736	0.928665	1
ENSG00000174450	15	23684535	23692390	18	2	138945	-0.44994	0.67362	0.928665	1
ENSG00000115738	2	8822113	8824583	3	2	138945	-0.45006	0.67366	0.928665	1
ENSG00000115594	2	102686836	102796334	304	24	138945	-0.45017	0.67371	0.928665	1
ENSG00000089558	17	40308910	40333296	26	6	138945	-0.45017	0.67371	0.928665	1
ENSG00000180739	19	10623418	10628668	17	8	138945	-0.45043	0.6738	0.928665	1
ENSG00000174992	16	29789561	29792969	3	2	138945	-0.45065	0.67388	0.928665	1
ENSG00000188069	11	4790209	4791147	17	3	138945	-0.45071	0.6739	0.928665	1
ENSG00000165916	11	47440320	47448024	13	4	138945	-0.45077	0.67392	0.928665	1
ENSG00000176533	19	2511218	2702746	789	94	138945	-0.45092	0.67397	0.928665	1
ENSG00000008323	12	6419602	6437672	34	6	138945	-0.45106	0.67403	0.928675	1
ENSG00000117133	1	84944920	84964033	78	15	138945	-0.45176	0.67428	0.928837	1
ENSG00000131653	16	2205763	2228130	24	8	138945	-0.45178	0.67429	0.928837	1
ENSG00000142347	19	8585674	8642331	134	28	138945	-0.45192	0.67434	0.928837	1
ENSG00000089250	12	117645921	117799607	413	34	138945	-0.45213	0.67441	0.928837	1
ENSG00000140650	16	8891670	8943194	224	25	138945	-0.45233	0.67448	0.928837	1
ENSG00000124391	16	88705001	88706882	3	1	138945	-0.45247	0.67453	0.928837	1
ENSG00000138303	10	73855790	73976892	182	16	138945	-0.45249	0.67454	0.928837	1
ENSG00000172640	12	48595620	48599103	25	3	138945	-0.45261	0.67459	0.928837	1
ENSG00000070019	12	14765566	14849519	77	16	138945	-0.45271	0.67462	0.928837	1
ENSG00000240764	5	140855569	140892546	77	15	138945	-0.45333	0.67484	0.928992	1
ENSG00000160469	19	55793440	55823930	83	13	138945	-0.45343	0.67488	0.928992	1
ENSG00000087085	7	100487615	100493754	14	6	138945	-0.45345	0.67489	0.928992	1
ENSG00000143228	1	163291723	163325553	130	12	138945	-0.45393	0.67506	0.929088	1
ENSG00000101194	20	61583999	61599949	53	13	138945	-0.45409	0.67512	0.929088	1
ENSG00000179059	4	188916925	188926199	24	7	138945	-0.45413	0.67513	0.929088	1
ENSG00000136689	2	113868693	113891593	100	7	138945	-0.45423	0.67517	0.929088	1
ENSG00000203730	1	182367252	182369751	7	2	138945	-0.45449	0.67526	0.929139	1
ENSG00000255346	15	69222839	69349501	192	20	138945	-0.45477	0.67536	0.929187	1
ENSG00000163479	1	155978839	155990758	16	4	138945	-0.45487	0.6754	0.929187	1
ENSG00000093183	3	42589459	42642572	124	14	138945	-0.45546	0.67561	0.929404	1
ENSG00000226321	2	241872287	241905525	85	6	138945	-0.45565	0.67568	0.929427	1
ENSG00000169814	3	15642864	15689147	86	11	138945	-0.45612	0.67585	0.929427	1
ENSG00000060688	1	31732415	31769644	94	7	138945	-0.45625	0.67589	0.929427	1
ENSG00000112078	6	36410544	36458918	107	9	138945	-0.4563	0.67591	0.929427	1
ENSG00000186230	19	57946693	57957291	25	7	138945	-0.45634	0.67593	0.929427	1
ENSG00000175785	14	94184644	94254766	199	47	138945	-0.45643	0.67596	0.929427	1
ENSG00000179673	17	45055522	45056614	1	1	138945	-0.45679	0.67609	0.929427	1
ENSG00000127463	1	19542158	19578053	100	12	138945	-0.45684	0.67611	0.929427	1
ENSG00000182534	17	74669748	74707056	122	11	138945	-0.45711	0.6762	0.929427	1
ENSG00000128591	7	128470436	128499328	66	12	138945	-0.4572	0.67624	0.929427	1
ENSG00000161649	17	41924145	41940997	25	4	138945	-0.45725	0.67625	0.929427	1
ENSG00000158161	1	28296855	28415173	190	18	138945	-0.45734	0.67628	0.929427	1
ENSG00000168356	3	38887260	38995136	219	20	138945	-0.45742	0.67631	0.929427	1
ENSG00000154914	17	9548015	9633004	227	30	138945	-0.45757	0.67637	0.929437	1
ENSG00000142606	1	2522078	2564499	144	9	138945	-0.45817	0.67658	0.929537	1
ENSG00000123612	2	158383279	158485399	128	21	138945	-0.45817	0.67658	0.929537	1
ENSG00000131737	17	39533921	39538636	10	4	138945	-0.45822	0.6766	0.929537	1
ENSG00000167861	17	72946837	72968900	38	9	138945	-0.45865	0.67676	0.929579	1
ENSG00000143226	1	161475205	161489360	36	7	138945	-0.45895	0.67687	0.929579	1
ENSG00000164294	5	54455984	54463129	17	3	138945	-0.45911	0.67692	0.929579	1
ENSG00000179921	2	219125738	219128582	6	1	138945	-0.45917	0.67694	0.929579	1
ENSG00000012223	3	46477496	46506598	114	13	138945	-0.45941	0.67703	0.929579	1
ENSG00000139160	12	31800094	31822016	56	15	138945	-0.45951	0.67707	0.929579	1
ENSG00000105976	7	116312406	116438440	189	31	138945	-0.45955	0.67708	0.929579	1
ENSG00000132846	5	76372532	76383030	31	7	138945	-0.45991	0.67721	0.929579	1
ENSG00000196209	20	1455236	1472233	59	9	138945	-0.45993	0.67722	0.929579	1
ENSG00000006071	11	17414432	17498449	277	26	138945	-0.46034	0.67737	0.929579	1
ENSG00000065268	19	984328	994569	64	8	138945	-0.46055	0.67744	0.929579	1
ENSG00000170209	11	113258513	113271140	37	6	138945	-0.46059	0.67745	0.929579	1
ENSG00000168484	8	22014853	22021992	31	12	138945	-0.46065	0.67748	0.929579	1
ENSG00000143387	1	150768684	150780917	10	3	138945	-0.46084	0.67754	0.929579	1
ENSG00000100722	14	89029253	89079853	76	13	138945	-0.46086	0.67755	0.929579	1
ENSG00000139908	14	24674753	24677568	3	1	138945	-0.46089	0.67756	0.929579	1
ENSG00000107863	10	24872538	25012597	162	16	138945	-0.46138	0.67774	0.929579	1
ENSG00000130522	19	18390563	18392432	2	1	138945	-0.46147	0.67777	0.929579	1
ENSG00000106536	7	39017609	39504390	1323	55	138945	-0.4616	0.67782	0.929579	1
ENSG00000171540	5	76924537	76934522	22	4	138945	-0.46182	0.67789	0.929579	1
ENSG00000272636	17	6009	31421	78	10	138945	-0.46193	0.67794	0.929579	1
ENSG00000198715	1	156262478	156265480	7	2	138945	-0.46202	0.67797	0.929579	1
ENSG00000149591	11	117070040	117075508	20	6	138945	-0.46211	0.678	0.929579	1
ENSG00000137992	1	100652478	100715409	125	10	138945	-0.46218	0.67802	0.929579	1
ENSG00000107020	9	5357966	5438381	271	23	138945	-0.46217	0.67802	0.929579	1
ENSG00000254521	19	51994613	52005043	83	14	138945	-0.46219	0.67803	0.929579	1
ENSG00000197629	11	58975983	58980494	7	3	138945	-0.46224	0.67805	0.929579	1
ENSG00000129270	17	34083316	34122711	87	12	138945	-0.46242	0.67811	0.929589	1
ENSG00000143869	2	20866424	20871250	11	2	138945	-0.46257	0.67817	0.929599	1
ENSG00000186190	20	31643230	31661434	58	9	138945	-0.46278	0.67824	0.929623	1
ENSG00000148671	10	88728188	88730666	6	1	138945	-0.46328	0.67842	0.929644	1
ENSG00000171496	9	125329827	125330756	6	2	138945	-0.46401	0.67868	0.929644	1
ENSG00000149532	11	61170120	61197464	20	5	138945	-0.46401	0.67868	0.929644	1
ENSG00000088305	20	31350191	31397162	127	10	138945	-0.464	0.67868	0.929644	1
ENSG00000101447	20	37554955	37581703	59	6	138945	-0.46427	0.67877	0.929644	1
ENSG00000176658	17	30819628	31203902	724	65	138945	-0.46453	0.67886	0.929644	1
ENSG00000163626	4	73920416	73935476	13	4	138945	-0.4647	0.67893	0.929644	1
ENSG00000198612	2	237993870	238007489	31	6	138945	-0.46477	0.67895	0.929644	1
ENSG00000114388	3	50384918	50388486	1	1	138945	-0.46491	0.679	0.929644	1
ENSG00000151743	12	31824071	31882108	115	20	138945	-0.46493	0.67901	0.929644	1
ENSG00000136275	7	47834889	47859445	89	15	138945	-0.46496	0.67902	0.929644	1
ENSG00000115902	2	65215579	65250999	97	24	138945	-0.46531	0.67914	0.929644	1
ENSG00000182512	14	96001323	96011055	39	10	138945	-0.46544	0.67919	0.929644	1
ENSG00000074855	19	17434032	17445638	25	8	138945	-0.46547	0.6792	0.929644	1
ENSG00000049540	7	73442119	73484237	64	15	138945	-0.46595	0.67937	0.929644	1
ENSG00000259634	14	92524896	92572965	218	8	138945	-0.46597	0.67938	0.929644	1
ENSG00000118894	16	5134301	5147789	66	18	138945	-0.46619	0.67946	0.929644	1
ENSG00000132671	20	23016057	23017314	5	1	138945	-0.46629	0.6795	0.929644	1
ENSG00000023734	12	16035288	16056412	10	3	138945	-0.46633	0.67951	0.929644	1
ENSG00000140988	16	2012059	2014827	22	6	138945	-0.46643	0.67954	0.929644	1
ENSG00000115165	2	158271131	158300604	54	11	138945	-0.46643	0.67955	0.929644	1
ENSG00000120805	12	101786894	101802192	37	10	138945	-0.46667	0.67963	0.929644	1
ENSG00000184840	5	177019213	177023108	13	6	138945	-0.46689	0.67971	0.929644	1
ENSG00000164816	8	6912829	6914259	6	2	138945	-0.46706	0.67977	0.929644	1
ENSG00000077238	16	27325161	27376099	157	19	138945	-0.46717	0.67981	0.929644	1
ENSG00000269676	12	133049334	133050840	1	1	138945	-0.46734	0.67987	0.929644	1
ENSG00000077080	7	100240720	100254084	15	6	138945	-0.46741	0.6799	0.929644	1
ENSG00000100012	22	30843946	30868034	95	9	138945	-0.46765	0.67998	0.929644	1
ENSG00000176624	18	48700920	48724051	43	7	138945	-0.46796	0.68009	0.929644	1
ENSG00000103710	15	65337919	65360707	45	8	138945	-0.46801	0.68011	0.929644	1
ENSG00000127578	16	681012	684116	7	2	138945	-0.46817	0.68017	0.929644	1
ENSG00000136160	13	78469616	78549664	303	16	138945	-0.46828	0.68021	0.929644	1
ENSG00000170540	16	18802991	18812894	19	5	138945	-0.46836	0.68024	0.929644	1
ENSG00000100991	20	33590207	33680618	237	14	138945	-0.46848	0.68028	0.929644	1
ENSG00000113594	5	38475065	38595507	160	19	138945	-0.46897	0.68045	0.929644	1
ENSG00000136522	3	179306253	179322434	27	4	138945	-0.46911	0.6805	0.929644	1
ENSG00000183597	22	20004554	20053449	163	24	138945	-0.46923	0.68055	0.929644	1
ENSG00000164708	7	44102326	44105186	7	1	138945	-0.46936	0.68059	0.929644	1
ENSG00000149634	20	44515125	44517245	4	2	138945	-0.47015	0.68088	0.929644	1
ENSG00000170848	19	43406234	43422076	8	5	138945	-0.47033	0.68094	0.929644	1
ENSG00000013725	11	60739113	60787849	176	32	138945	-0.47047	0.68099	0.929644	1
ENSG00000158485	1	158297740	158301321	10	5	138945	-0.47053	0.68101	0.929644	1
ENSG00000147606	8	92261508	92410378	311	27	138945	-0.47096	0.68117	0.929644	1
ENSG00000125787	20	3024268	3026391	4	2	138945	-0.47101	0.68118	0.929644	1
ENSG00000067141	15	73344056	73597547	531	21	138945	-0.47109	0.68121	0.929644	1
ENSG00000160345	9	138387026	138391761	16	2	138945	-0.47113	0.68123	0.929644	1
ENSG00000174417	8	110099653	110131813	87	12	138945	-0.47132	0.68129	0.929644	1
ENSG00000187037	7	37570212	37781888	426	24	138945	-0.47232	0.68165	0.929644	1
ENSG00000168906	2	85766101	85772403	10	4	138945	-0.47236	0.68166	0.929644	1
ENSG00000172594	6	123109601	123130865	58	12	138945	-0.47234	0.68166	0.929644	1
ENSG00000162419	1	28995234	29042115	60	6	138945	-0.47243	0.68169	0.929644	1
ENSG00000154727	21	27107258	27144771	47	7	138945	-0.47251	0.68172	0.929644	1
ENSG00000188738	2	186603355	186698016	204	9	138945	-0.47263	0.68176	0.929644	1
ENSG00000162631	1	107682540	108024477	745	73	138945	-0.47266	0.68177	0.929644	1
ENSG00000164256	5	23507724	23528706	31	10	138945	-0.47274	0.6818	0.929644	1
ENSG00000204936	19	43857825	43867480	26	9	138945	-0.47273	0.6818	0.929644	1
ENSG00000223561	7	25694948	25702806	18	3	138945	-0.47275	0.68181	0.929644	1
ENSG00000164494	6	107473761	107780779	615	40	138945	-0.47286	0.68184	0.929644	1
ENSG00000133805	11	10471846	10529126	217	34	138945	-0.47294	0.68187	0.929644	1
ENSG00000184261	2	47747914	47797470	112	29	138945	-0.47318	0.68196	0.929644	1
ENSG00000111713	12	21684461	21783722	309	26	138945	-0.47336	0.68202	0.929644	1
ENSG00000116809	1	16268364	16302627	50	11	138945	-0.4737	0.68214	0.929644	1
ENSG00000162598	1	60456066	60539442	167	28	138945	-0.47373	0.68216	0.929644	1
ENSG00000169372	12	94071121	94289530	528	49	138945	-0.474	0.68225	0.929644	1
ENSG00000225697	3	48663156	48672926	13	2	138945	-0.47404	0.68226	0.929644	1
ENSG00000135185	7	86825477	86849889	65	8	138945	-0.47418	0.68231	0.929644	1
ENSG00000162946	1	231762561	232177018	1055	99	138945	-0.47421	0.68233	0.929644	1
ENSG00000204186	2	207139523	207179162	54	7	138945	-0.47442	0.6824	0.929644	1
ENSG00000167680	19	4542600	4559771	54	16	138945	-0.47474	0.68251	0.929644	1
ENSG00000181666	19	37825580	37855357	57	9	138945	-0.47474	0.68251	0.929644	1
ENSG00000135315	6	84833960	84937386	184	15	138945	-0.47491	0.68257	0.929644	1
ENSG00000006007	16	19513015	19533450	59	8	138945	-0.47494	0.68258	0.929644	1
ENSG00000090924	19	39903222	39919055	36	8	138945	-0.47503	0.68262	0.929644	1
ENSG00000171564	4	155484132	155493915	25	3	138945	-0.47506	0.68263	0.929644	1
ENSG00000011478	19	46195741	46207248	24	8	138945	-0.47527	0.6827	0.929644	1
ENSG00000166118	11	133710517	133715433	21	3	138945	-0.47553	0.6828	0.929644	1
ENSG00000067167	8	71485453	71520694	74	10	138945	-0.47576	0.68288	0.929644	1
ENSG00000107816	10	102756864	102767593	28	6	138945	-0.4758	0.68289	0.929644	1
ENSG00000005882	17	48172101	48188733	52	11	138945	-0.47587	0.68292	0.929644	1
ENSG00000162614	1	78354200	78412009	94	16	138945	-0.47608	0.68299	0.929644	1
ENSG00000010219	12	4671375	4723041	156	24	138945	-0.47616	0.68302	0.929644	1
ENSG00000057608	10	5807186	5855512	113	15	138945	-0.47622	0.68304	0.929644	1
ENSG00000003249	16	90071279	90085937	54	13	138945	-0.47634	0.68308	0.929644	1
ENSG00000168411	16	74655297	74700779	147	15	138945	-0.47639	0.6831	0.929644	1
ENSG00000007168	17	2496923	2588909	169	11	138945	-0.47638	0.6831	0.929644	1
ENSG00000007933	1	171060018	171086961	97	12	138945	-0.47642	0.68311	0.929644	1
ENSG00000198520	1	45140370	45191263	69	20	138945	-0.47648	0.68313	0.929644	1
ENSG00000204104	2	239229185	239309541	214	18	138945	-0.47646	0.68313	0.929644	1
ENSG00000142910	1	32042086	32053290	11	6	138945	-0.47669	0.68321	0.929644	1
ENSG00000163904	3	185300284	185348889	111	8	138945	-0.4767	0.68321	0.929644	1
ENSG00000149260	11	76777992	76837201	160	30	138945	-0.4767	0.68321	0.929644	1
ENSG00000068831	11	64494383	64512928	19	3	138945	-0.47705	0.68334	0.929644	1
ENSG00000132182	3	13357730	13461819	315	16	138945	-0.47739	0.68346	0.929644	1
ENSG00000204657	6	29553818	29556745	8	4	138945	-0.47746	0.68348	0.929644	1
ENSG00000264058	17	38811872	38821416	15	3	138945	-0.4775	0.6835	0.929644	1
ENSG00000156256	21	30396938	30426809	39	11	138945	-0.47767	0.68356	0.929644	1
ENSG00000106628	7	44154279	44163267	19	7	138945	-0.47772	0.68357	0.929644	1
ENSG00000125484	9	135545728	135565471	67	7	138945	-0.47775	0.68358	0.929644	1
ENSG00000139291	12	72079878	72097840	28	5	138945	-0.47774	0.68358	0.929644	1
ENSG00000183117	8	2792875	4852328	15160	544	138945	-0.47778	0.6836	0.929644	1
ENSG00000162174	11	62104774	62160887	126	12	138945	-0.47789	0.68363	0.929644	1
ENSG00000204482	6	31553956	31556686	11	6	138945	-0.47794	0.68365	0.929644	1
ENSG00000100239	22	50781746	50883519	326	24	138945	-0.47799	0.68367	0.929644	1
ENSG00000205409	11	5862186	5863127	10	2	138945	-0.47869	0.68392	0.92981	1
ENSG00000183625	3	46283872	46308197	54	7	138945	-0.47877	0.68395	0.92981	1
ENSG00000105926	7	24613007	24733322	355	9	138945	-0.47879	0.68395	0.92981	1
ENSG00000047457	3	148880197	148939832	155	26	138945	-0.47925	0.68412	0.929938	1
ENSG00000179271	19	13064970	13068068	3	2	138945	-0.47963	0.68426	0.929938	1
ENSG00000166035	15	58702953	58861073	559	75	138945	-0.47969	0.68428	0.929938	1
ENSG00000196591	6	114257320	114292359	64	11	138945	-0.4799	0.68435	0.929938	1
ENSG00000196581	1	4715105	4843851	626	76	138945	-0.48013	0.68443	0.929938	1
ENSG00000129810	3	20202085	20227724	79	10	138945	-0.48022	0.68446	0.929938	1
ENSG00000141668	18	70203915	70211723	23	4	138945	-0.48031	0.6845	0.929938	1
ENSG00000138629	15	74738318	74753545	23	3	138945	-0.48043	0.68454	0.929938	1
ENSG00000168306	3	58490863	58522929	64	16	138945	-0.48052	0.68457	0.929938	1
ENSG00000196159	4	126237003	126414087	450	35	138945	-0.48051	0.68457	0.929938	1
ENSG00000077942	22	45898719	45997014	362	49	138945	-0.48115	0.68479	0.930128	1
ENSG00000128656	2	175664042	175870671	260	14	138945	-0.48122	0.68482	0.930128	1
ENSG00000134461	10	5903593	5931860	122	14	138945	-0.48144	0.6849	0.930128	1
ENSG00000100890	14	35591527	35743284	405	24	138945	-0.4815	0.68492	0.930128	1
ENSG00000188505	19	39687604	39692522	9	1	138945	-0.48177	0.68502	0.930157	1
ENSG00000145817	5	143537723	143550278	40	6	138945	-0.48198	0.68509	0.930157	1
ENSG00000112079	6	36461666	36515256	144	9	138945	-0.4821	0.68513	0.930157	1
ENSG00000072778	17	7120444	7128586	10	3	138945	-0.48236	0.68522	0.930157	1
ENSG00000099994	22	24577444	24585074	23	7	138945	-0.48243	0.68525	0.930157	1
ENSG00000213186	3	160153291	160167626	26	7	138945	-0.48257	0.6853	0.930157	1
ENSG00000024422	19	48216601	48246391	90	15	138945	-0.48259	0.68531	0.930157	1
ENSG00000117758	1	28099694	28150963	52	5	138945	-0.48298	0.68545	0.930188	1
ENSG00000138336	10	70320117	70454239	416	20	138945	-0.48306	0.68547	0.930188	1
ENSG00000186409	1	43000560	43120335	354	18	138945	-0.48312	0.68549	0.930188	1
ENSG00000065809	10	14560556	14816896	975	90	138945	-0.48359	0.68566	0.930303	1
ENSG00000186493	5	2752058	2755511	6	2	138945	-0.48364	0.68568	0.930303	1
ENSG00000127528	19	16435651	16438345	7	4	138945	-0.48398	0.6858	0.930394	1
ENSG00000134575	11	47260853	47270457	27	5	138945	-0.48445	0.68597	0.930502	1
ENSG00000108389	17	56566893	56595271	37	9	138945	-0.4846	0.68602	0.930502	1
ENSG00000133640	12	85430099	85658235	256	13	138945	-0.48466	0.68604	0.930502	1
ENSG00000163481	2	219528587	219536781	20	3	138945	-0.4848	0.68609	0.930502	1
ENSG00000169696	17	79935426	79975282	65	13	138945	-0.4852	0.68623	0.930603	1
ENSG00000120370	1	170501263	170522974	30	7	138945	-0.4853	0.68627	0.930603	1
ENSG00000130035	12	4829752	4881892	107	11	138945	-0.4855	0.68634	0.930627	1
ENSG00000182446	17	79523913	79604138	315	18	138945	-0.48582	0.68645	0.930705	1
ENSG00000196458	12	133498019	133532908	24	5	138945	-0.48601	0.68652	0.930728	1
ENSG00000203814	1	149754245	149783965	12	2	138945	-0.4866	0.68673	0.930927	1
ENSG00000187855	12	108168162	108170421	4	2	138945	-0.48673	0.68678	0.930927	1
ENSG00000172757	11	65622282	65625804	9	2	138945	-0.48687	0.68683	0.930927	1
ENSG00000124157	20	43850010	43853099	10	2	138945	-0.48711	0.68691	0.930927	1
ENSG00000261934	5	140782520	140892546	254	22	138945	-0.48717	0.68693	0.930927	1
ENSG00000160321	19	22148897	22193745	117	9	138945	-0.48756	0.68707	0.931001	1
ENSG00000141505	17	7076750	7082883	7	3	138945	-0.48761	0.68709	0.931001	1
ENSG00000150054	10	28339922	28591953	861	34	138945	-0.48833	0.68734	0.931123	1
ENSG00000129007	15	68483043	68498448	16	3	138945	-0.48844	0.68738	0.931123	1
ENSG00000140379	15	80253232	80263643	14	2	138945	-0.48845	0.68738	0.931123	1
ENSG00000130202	19	45349393	45392485	161	23	138945	-0.48847	0.68739	0.931123	1
ENSG00000164284	5	148724364	148734146	16	5	138945	-0.48874	0.68749	0.931139	1
ENSG00000205670	21	35747749	35761452	31	3	138945	-0.48889	0.68754	0.931139	1
ENSG00000100918	14	24641062	24649735	19	5	138945	-0.48895	0.68756	0.931139	1
ENSG00000124357	2	71295408	71305998	32	9	138945	-0.48971	0.68783	0.931149	1
ENSG00000127920	7	93551016	93555826	17	7	138945	-0.48976	0.68785	0.931149	1
ENSG00000164691	6	159455500	159466184	39	5	138945	-0.48978	0.68786	0.931149	1
ENSG00000174233	12	49159975	49182820	40	5	138945	-0.48986	0.68788	0.931149	1
ENSG00000136518	3	179280708	179306193	40	6	138945	-0.49007	0.68796	0.931149	1
ENSG00000086589	5	150070352	150080669	9	3	138945	-0.49028	0.68803	0.931149	1
ENSG00000179399	13	92050935	93519490	3970	188	138945	-0.49027	0.68803	0.931149	1
ENSG00000109466	4	166128770	166244308	238	19	138945	-0.49049	0.68811	0.931149	1
ENSG00000102781	13	30776767	30881624	317	32	138945	-0.49059	0.68814	0.931149	1
ENSG00000125538	2	113587337	113594356	13	4	138945	-0.49062	0.68815	0.931149	1
ENSG00000135547	6	126066211	126082415	28	4	138945	-0.49101	0.68829	0.931149	1
ENSG00000149516	11	59824101	59838588	42	6	138945	-0.49168	0.68853	0.931149	1
ENSG00000179772	20	30432103	30433420	2	1	138945	-0.49171	0.68854	0.931149	1
ENSG00000177469	17	40554467	40575506	76	10	138945	-0.49201	0.68864	0.931149	1
ENSG00000106733	9	77676116	77703133	111	18	138945	-0.49219	0.68871	0.931149	1
ENSG00000167967	16	2273490	2285743	16	4	138945	-0.49224	0.68873	0.931149	1
ENSG00000101331	20	30598200	30619984	42	10	138945	-0.49242	0.68879	0.931149	1
ENSG00000125843	20	3801171	3805954	7	2	138945	-0.49251	0.68882	0.931149	1
ENSG00000185940	11	1651033	1652160	5	2	138945	-0.49262	0.68886	0.931149	1
ENSG00000163646	3	150643950	150690786	149	20	138945	-0.49272	0.6889	0.931149	1
ENSG00000167094	9	130478358	130493879	25	3	138945	-0.49291	0.68896	0.931149	1
ENSG00000106404	7	100875373	100882101	14	5	138945	-0.49293	0.68897	0.931149	1
ENSG00000173456	11	119205210	119208024	7	3	138945	-0.49306	0.68902	0.931149	1
ENSG00000166206	15	26788693	27018935	660	69	138945	-0.49326	0.68909	0.931149	1
ENSG00000181163	5	170814652	170837888	58	6	138945	-0.49358	0.6892	0.931149	1
ENSG00000198815	1	42642210	42801548	246	13	138945	-0.49363	0.68922	0.931149	1
ENSG00000170605	12	55523553	55524560	4	1	138945	-0.49366	0.68923	0.931149	1
ENSG00000215218	5	6437460	6496834	188	38	138945	-0.49378	0.68927	0.931149	1
ENSG00000134042	18	48321490	48351808	112	24	138945	-0.4938	0.68928	0.931149	1
ENSG00000091436	2	173940440	174132737	609	35	138945	-0.49389	0.68931	0.931149	1
ENSG00000144559	3	11831916	11888393	136	16	138945	-0.49449	0.68952	0.931149	1
ENSG00000173391	12	10310899	10324790	50	6	138945	-0.49455	0.68954	0.931149	1
ENSG00000136631	1	150039350	150117505	100	5	138945	-0.49475	0.68961	0.931149	1
ENSG00000179796	3	26664300	26752267	204	27	138945	-0.4948	0.68963	0.931149	1
ENSG00000110347	11	102733464	102745764	19	7	138945	-0.49488	0.68966	0.931149	1
ENSG00000139546	12	53893557	53900215	2	1	138945	-0.495	0.6897	0.931149	1
ENSG00000176396	19	40029446	40030838	4	2	138945	-0.49506	0.68972	0.931149	1
ENSG00000238227	9	139006427	139010731	9	5	138945	-0.49508	0.68973	0.931149	1
ENSG00000173621	11	66624558	66627946	2	1	138945	-0.49513	0.68975	0.931149	1
ENSG00000135374	11	34500342	34535347	133	14	138945	-0.4956	0.68991	0.931149	1
ENSG00000198874	7	66461792	66704507	1007	26	138945	-0.49573	0.68996	0.931149	1
ENSG00000138041	2	55774428	55844860	202	22	138945	-0.49591	0.69002	0.931149	1
ENSG00000162747	1	161592986	161601753	22	6	138945	-0.49624	0.69014	0.931149	1
ENSG00000159882	19	44507077	44518072	17	4	138945	-0.49624	0.69014	0.931149	1
ENSG00000064115	12	27124503	27167360	111	21	138945	-0.49652	0.69024	0.931149	1
ENSG00000152254	2	169757750	169766510	14	4	138945	-0.49673	0.69031	0.931149	1
ENSG00000175265	15	34671269	34729667	26	6	138945	-0.49713	0.69045	0.931149	1
ENSG00000161217	3	195961239	196014623	116	12	138945	-0.49761	0.69062	0.931149	1
ENSG00000054965	11	73111837	73309234	263	16	138945	-0.4976	0.69062	0.931149	1
ENSG00000149534	11	59855734	59865940	23	3	138945	-0.49763	0.69063	0.931149	1
ENSG00000142459	19	7895161	7929862	92	14	138945	-0.49764	0.69063	0.931149	1
ENSG00000237521	19	9361720	9362739	4	2	138945	-0.49782	0.69069	0.931149	1
ENSG00000130725	19	59067079	59070343	6	3	138945	-0.49788	0.69072	0.931149	1
ENSG00000114115	3	139236276	139258671	59	13	138945	-0.49797	0.69075	0.931149	1
ENSG00000149573	11	118124131	118135251	30	4	138945	-0.4981	0.69079	0.931149	1
ENSG00000174705	5	171752185	171881527	430	21	138945	-0.49816	0.69081	0.931149	1
ENSG00000196611	11	102660641	102668966	32	10	138945	-0.49819	0.69082	0.931149	1
ENSG00000160199	21	44394643	44453688	276	16	138945	-0.49842	0.69091	0.931149	1
ENSG00000151778	13	44947978	44971850	28	6	138945	-0.49898	0.6911	0.931149	1
ENSG00000071189	7	17830385	17980141	302	15	138945	-0.49922	0.69119	0.931149	1
ENSG00000204291	9	101705995	101833074	314	32	138945	-0.49924	0.69119	0.931149	1
ENSG00000188133	9	32783497	32789199	13	4	138945	-0.49929	0.69121	0.931149	1
ENSG00000177666	11	818901	825573	13	4	138945	-0.49942	0.69126	0.931149	1
ENSG00000204661	5	179068545	179072083	5	3	138945	-0.49962	0.69133	0.931149	1
ENSG00000171533	11	75297959	75379479	142	14	138945	-0.49965	0.69134	0.931149	1
ENSG00000141140	17	34851599	34891305	67	10	138945	-0.50005	0.69148	0.931149	1
ENSG00000104043	15	50150435	50411419	668	45	138945	-0.50017	0.69152	0.931149	1
ENSG00000160117	19	17392454	17398455	30	4	138945	-0.5002	0.69153	0.931149	1
ENSG00000176160	17	56497528	56565759	85	14	138945	-0.50029	0.69156	0.931149	1
ENSG00000196150	8	146102336	146127453	27	7	138945	-0.50059	0.69167	0.931149	1
ENSG00000181026	15	89164527	89175512	52	8	138945	-0.5006	0.69167	0.931149	1
ENSG00000242689	11	58390146	58393206	4	2	138945	-0.5007	0.69171	0.931149	1
ENSG00000111339	12	14982245	14996413	34	3	138945	-0.5007	0.69171	0.931149	1
ENSG00000150873	2	11273179	11286916	52	5	138945	-0.50112	0.69186	0.931149	1
ENSG00000196411	7	100400187	100425143	68	12	138945	-0.50112	0.69186	0.931149	1
ENSG00000189001	19	36014269	36019253	22	7	138945	-0.50147	0.69198	0.931149	1
ENSG00000132824	20	43124864	43150726	30	5	138945	-0.5019	0.69213	0.931149	1
ENSG00000129048	3	132316081	132321488	8	4	138945	-0.50192	0.69214	0.931149	1
ENSG00000109689	4	26859329	27027003	278	23	138945	-0.50197	0.69216	0.931149	1
ENSG00000119547	18	55102917	55158530	187	21	138945	-0.50221	0.69224	0.931149	1
ENSG00000198912	1	3805697	3816857	44	8	138945	-0.50228	0.69227	0.931149	1
ENSG00000115828	2	37571742	37600465	81	18	138945	-0.50239	0.6923	0.931149	1
ENSG00000204610	6	30130968	30140473	63	8	138945	-0.5024	0.69231	0.931149	1
ENSG00000197077	22	25348676	25593415	597	55	138945	-0.50248	0.69233	0.931149	1
ENSG00000184178	4	53738797	54232242	985	62	138945	-0.50261	0.69238	0.931149	1
ENSG00000157851	2	27070969	27173219	144	9	138945	-0.50272	0.69242	0.931149	1
ENSG00000088930	20	21283942	21370463	162	15	138945	-0.50274	0.69243	0.931149	1
ENSG00000145321	4	72607410	72671237	140	18	138945	-0.50282	0.69246	0.931149	1
ENSG00000179477	17	7975954	7991021	44	13	138945	-0.50295	0.6925	0.931149	1
ENSG00000174840	3	57541882	57640704	210	18	138945	-0.50299	0.69251	0.931149	1
ENSG00000124103	20	55099785	55101208	1	1	138945	-0.50318	0.69258	0.931149	1
ENSG00000033327	11	77926336	78128868	339	6	138945	-0.50321	0.69259	0.931149	1
ENSG00000163041	1	226250408	226259703	12	5	138945	-0.5033	0.69262	0.931149	1
ENSG00000100796	14	91923955	91976898	118	9	138945	-0.50332	0.69263	0.931149	1
ENSG00000197070	9	140500092	140509812	18	4	138945	-0.50337	0.69265	0.931149	1
ENSG00000133275	19	1941148	1981337	152	17	138945	-0.50344	0.69267	0.931149	1
ENSG00000173209	2	61404553	61415240	18	5	138945	-0.5036	0.69273	0.931149	1
ENSG00000075035	12	108523511	108644314	318	25	138945	-0.50369	0.69276	0.931149	1
ENSG00000008438	19	46522411	46526556	6	2	138945	-0.50375	0.69278	0.931149	1
ENSG00000139193	12	6554051	6560884	16	7	138945	-0.50417	0.69293	0.931197	1
ENSG00000172421	17	60447579	60493840	51	8	138945	-0.50444	0.69303	0.931197	1
ENSG00000171060	8	10530147	10558103	39	14	138945	-0.50458	0.69307	0.931197	1
ENSG00000165556	13	28536205	28543505	15	3	138945	-0.50475	0.69313	0.931197	1
ENSG00000107618	10	48381487	48390991	11	5	138945	-0.50496	0.69321	0.931197	1
ENSG00000109321	4	75310853	75320726	1	1	138945	-0.50549	0.69339	0.931197	1
ENSG00000178252	3	49044637	49053386	7	2	138945	-0.50592	0.69354	0.931197	1
ENSG00000189325	6	36283534	36304662	53	17	138945	-0.50596	0.69356	0.931197	1
ENSG00000005469	7	86974951	87029112	115	16	138945	-0.50599	0.69357	0.931197	1
ENSG00000119396	9	123940415	123964365	55	9	138945	-0.50599	0.69357	0.931197	1
ENSG00000160326	9	136336216	136344276	26	9	138945	-0.50611	0.69361	0.931197	1
ENSG00000135655	12	62654121	62803501	344	18	138945	-0.50626	0.69366	0.931197	1
ENSG00000113810	3	160117078	160152755	63	11	138945	-0.50644	0.69373	0.931197	1
ENSG00000159200	21	35888782	35987382	442	26	138945	-0.50645	0.69373	0.931197	1
ENSG00000006712	19	39876269	39881835	9	2	138945	-0.50673	0.69383	0.931197	1
ENSG00000153071	5	39371776	39425335	156	15	138945	-0.50742	0.69407	0.931197	1
ENSG00000107077	9	6720863	7175648	1942	101	138945	-0.50741	0.69407	0.931197	1
ENSG00000115361	2	211052632	211090215	33	7	138945	-0.5075	0.6941	0.931197	1
ENSG00000118564	4	15606007	15661487	153	15	138945	-0.50756	0.69412	0.931197	1
ENSG00000170423	12	53231588	53242778	20	5	138945	-0.50756	0.69412	0.931197	1
ENSG00000136696	2	113779668	113810444	100	13	138945	-0.50794	0.69425	0.931197	1
ENSG00000150347	10	63661013	63856707	445	54	138945	-0.50793	0.69425	0.931197	1
ENSG00000099139	9	78505560	78977255	1660	187	138945	-0.50807	0.6943	0.931197	1
ENSG00000142227	19	48828629	48833810	18	5	138945	-0.50827	0.69437	0.931197	1
ENSG00000104081	15	40380091	40401088	40	11	138945	-0.50829	0.69438	0.931197	1
ENSG00000054356	2	220154345	220174295	44	8	138945	-0.50863	0.69449	0.931197	1
ENSG00000197362	7	148766733	148787869	41	8	138945	-0.50889	0.69458	0.931197	1
ENSG00000130675	7	156797547	156803347	15	3	138945	-0.50887	0.69458	0.931197	1
ENSG00000126583	19	54385467	54410906	43	11	138945	-0.5089	0.69459	0.931197	1
ENSG00000240505	17	16842398	16875432	129	16	138945	-0.50898	0.69462	0.931197	1
ENSG00000163792	2	27371835	27376402	5	2	138945	-0.50903	0.69463	0.931197	1
ENSG00000170776	15	85923818	86292589	1182	36	138945	-0.50902	0.69463	0.931197	1
ENSG00000181927	11	55405834	55406772	1	1	138945	-0.50904	0.69464	0.931197	1
ENSG00000189144	19	38229203	38270230	78	15	138945	-0.5093	0.69473	0.931197	1
ENSG00000214510	5	147648423	147665773	12	6	138945	-0.50938	0.69476	0.931197	1
ENSG00000180988	11	5825018	5842572	145	12	138945	-0.50944	0.69478	0.931197	1
ENSG00000177425	12	79985745	80084877	83	11	138945	-0.50952	0.6948	0.931197	1
ENSG00000170953	11	124412618	124413550	1	1	138945	-0.50983	0.69492	0.931197	1
ENSG00000162444	1	10057255	10076078	37	5	138945	-0.5099	0.69494	0.931197	1
ENSG00000099901	22	20103461	20114880	24	6	138945	-0.51011	0.69501	0.931197	1
ENSG00000165527	14	50359736	50363772	4	2	138945	-0.51025	0.69506	0.931197	1
ENSG00000255529	15	57998901	58009753	23	7	138945	-0.51027	0.69507	0.931197	1
ENSG00000184900	21	46225532	46238044	41	10	138945	-0.5103	0.69508	0.931197	1
ENSG00000122952	10	58117016	58121063	7	3	138945	-0.5106	0.69518	0.93126	1
ENSG00000162817	1	220863628	220872499	33	7	138945	-0.51138	0.69546	0.931446	1
ENSG00000122203	5	175773065	175788809	29	8	138945	-0.51179	0.6956	0.931446	1
ENSG00000145365	4	113196782	113207059	33	2	138945	-0.51202	0.69568	0.931446	1
ENSG00000082146	2	202316392	202359501	58	10	138945	-0.51219	0.69574	0.931446	1
ENSG00000105376	19	10400655	10407454	21	5	138945	-0.51222	0.69575	0.931446	1
ENSG00000162616	1	78444847	78483648	86	19	138945	-0.51255	0.69587	0.931446	1
ENSG00000176900	11	4903049	4904113	1	1	138945	-0.51267	0.69591	0.931446	1
ENSG00000008869	2	37208153	37311485	285	23	138945	-0.51273	0.69593	0.931446	1
ENSG00000100941	14	39644387	39652422	17	5	138945	-0.5129	0.69599	0.931446	1
ENSG00000100034	22	22273792	22307250	81	11	138945	-0.51298	0.69602	0.931446	1
ENSG00000122679	7	45197367	45223849	169	9	138945	-0.51303	0.69603	0.931446	1
ENSG00000115568	2	219502639	219524355	38	5	138945	-0.51303	0.69604	0.931446	1
ENSG00000175048	6	157802557	158098293	1034	70	138945	-0.51312	0.69607	0.931446	1
ENSG00000180370	3	196466728	196559518	353	29	138945	-0.51344	0.69618	0.931446	1
ENSG00000096006	6	49695089	49712168	33	7	138945	-0.51354	0.69621	0.931446	1
ENSG00000132517	17	4935711	4955304	63	9	138945	-0.5138	0.6963	0.931446	1
ENSG00000138780	4	106629935	106768882	308	12	138945	-0.51388	0.69633	0.931446	1
ENSG00000122335	6	158530536	158589312	112	15	138945	-0.51401	0.69638	0.931446	1
ENSG00000105141	19	15160291	15169104	35	6	138945	-0.51403	0.69638	0.931446	1
ENSG00000143771	1	224544513	224567154	37	4	138945	-0.51412	0.69642	0.931446	1
ENSG00000242715	13	36801179	36871992	325	7	138945	-0.51427	0.69647	0.931446	1
ENSG00000183072	5	172659107	172662315	4	2	138945	-0.51442	0.69652	0.931446	1
ENSG00000170954	19	53611132	53636173	115	20	138945	-0.51444	0.69653	0.931446	1
ENSG00000086288	7	37887930	37940003	255	24	138945	-0.51462	0.69659	0.931455	1
ENSG00000229972	3	51860899	51864874	8	1	138945	-0.51513	0.69677	0.931592	1
ENSG00000119688	14	74751980	74769767	22	5	138945	-0.51537	0.69685	0.931592	1
ENSG00000172519	19	15904859	15905806	8	3	138945	-0.51537	0.69685	0.931592	1
ENSG00000138483	3	107096188	107097481	4	2	138945	-0.5159	0.69704	0.931657	1
ENSG00000122678	7	44111846	44122129	21	4	138945	-0.51611	0.69711	0.931657	1
ENSG00000242259	22	19428409	19435755	13	4	138945	-0.51614	0.69712	0.931657	1
ENSG00000237136	4	146601356	146653949	138	21	138945	-0.51627	0.69717	0.931657	1
ENSG00000168772	4	105389463	105416058	27	5	138945	-0.51637	0.6972	0.931657	1
ENSG00000214274	14	21152336	21162345	46	9	138945	-0.5165	0.69725	0.931657	1
ENSG00000106070	7	50657760	50861159	646	31	138945	-0.51671	0.69732	0.931657	1
ENSG00000226742	18	77724582	77730822	20	5	138945	-0.51671	0.69732	0.931657	1
ENSG00000115616	2	103236166	103327809	226	33	138945	-0.51711	0.69746	0.931696	1
ENSG00000128739	15	25068794	25223730	573	85	138945	-0.51727	0.69752	0.931696	1
ENSG00000096401	6	44355251	44418161	91	12	138945	-0.51739	0.69756	0.931696	1
ENSG00000146576	7	6629681	6648357	58	7	138945	-0.5174	0.69756	0.931696	1
ENSG00000099256	10	25137536	25242680	336	30	138945	-0.51792	0.69774	0.931752	1
ENSG00000149328	11	134201768	134246222	130	37	138945	-0.51795	0.69775	0.931752	1
ENSG00000138653	4	115748931	116035032	651	34	138945	-0.51796	0.69776	0.931752	1
ENSG00000159905	19	44455375	44471752	43	9	138945	-0.51833	0.69789	0.931784	1
ENSG00000178531	19	7989381	7991051	1	1	138945	-0.51863	0.69799	0.931784	1
ENSG00000196396	20	49126858	49201299	158	20	138945	-0.51869	0.69801	0.931784	1
ENSG00000074582	2	219524379	219528166	5	2	138945	-0.5188	0.69805	0.931784	1
ENSG00000168040	11	70049269	70053508	5	1	138945	-0.51891	0.69809	0.931784	1
ENSG00000118849	3	158414892	158450642	106	13	138945	-0.51893	0.6981	0.931784	1
ENSG00000115507	2	63277192	63284966	7	4	138945	-0.51917	0.69818	0.93182	1
ENSG00000182326	12	7167819	7178336	14	2	138945	-0.51938	0.69825	0.931843	1
ENSG00000136758	10	27399040	27443349	152	12	138945	-0.52018	0.69853	0.931883	1
ENSG00000244754	13	33006625	33116839	140	14	138945	-0.52017	0.69853	0.931883	1
ENSG00000136026	12	106631659	106641713	12	5	138945	-0.5202	0.69854	0.931883	1
ENSG00000203797	6	110709545	110736839	99	18	138945	-0.52046	0.69863	0.931883	1
ENSG00000170476	5	138723257	138725605	1	1	138945	-0.52052	0.69865	0.931883	1
ENSG00000117289	1	145438438	145442635	4	1	138945	-0.52063	0.69869	0.931883	1
ENSG00000177051	19	46213887	46234151	20	8	138945	-0.52076	0.69873	0.931883	1
ENSG00000116171	1	53392901	53517289	421	18	138945	-0.52104	0.69883	0.931883	1
ENSG00000147443	8	21766384	21771290	9	4	138945	-0.52124	0.6989	0.931883	1
ENSG00000117472	1	46640749	46651634	10	3	138945	-0.52149	0.69899	0.931883	1
ENSG00000120162	9	27325207	27530223	686	73	138945	-0.52154	0.69901	0.931883	1
ENSG00000215545	20	29891015	29896388	11	3	138945	-0.52156	0.69901	0.931883	1
ENSG00000204513	1	12884468	12891264	5	3	138945	-0.52163	0.69904	0.931883	1
ENSG00000122484	1	92764522	92853732	94	12	138945	-0.5217	0.69906	0.931883	1
ENSG00000092758	20	61448414	61472511	114	23	138945	-0.52173	0.69907	0.931883	1
ENSG00000134438	18	56934267	56940625	18	3	138945	-0.52199	0.69916	0.931898	1
ENSG00000197128	19	57980954	57988945	29	3	138945	-0.52217	0.69923	0.931898	1
ENSG00000136167	13	46700058	46756459	162	29	138945	-0.5222	0.69924	0.931898	1
ENSG00000169302	5	146614526	146767418	608	40	138945	-0.52239	0.6993	0.931908	1
ENSG00000130770	1	28562602	28564616	7	3	138945	-0.52283	0.69945	0.932038	1
ENSG00000099381	16	30968615	30995985	31	5	138945	-0.52305	0.69953	0.932057	1
ENSG00000165097	6	18155619	18224085	247	29	138945	-0.52316	0.69957	0.932057	1
ENSG00000176246	14	20528204	20529142	9	2	138945	-0.52357	0.69971	0.932143	1
ENSG00000149269	11	77033060	77185108	313	14	138945	-0.52365	0.69974	0.932143	1
ENSG00000181220	7	149169884	149194928	34	5	138945	-0.52395	0.69984	0.932206	1
ENSG00000183876	5	149675909	149682525	13	5	138945	-0.52453	0.70004	0.932342	1
ENSG00000180210	11	46740743	46761056	49	7	138945	-0.52453	0.70005	0.932342	1
ENSG00000103148	16	135800	188697	112	15	138945	-0.5247	0.7001	0.932342	1
ENSG00000129219	17	4710396	4726727	47	12	138945	-0.52493	0.70018	0.932378	1
ENSG00000180354	7	30174552	30202381	97	17	138945	-0.52539	0.70034	0.932407	1
ENSG00000175832	17	41605211	41623800	33	5	138945	-0.5254	0.70035	0.932407	1
ENSG00000130558	9	137967089	138013030	199	35	138945	-0.52562	0.70042	0.932407	1
ENSG00000189180	10	38299578	38353946	137	13	138945	-0.52615	0.70061	0.932407	1
ENSG00000040933	2	99061321	99207496	207	11	138945	-0.52638	0.70069	0.932407	1
ENSG00000167751	19	51376689	51383823	29	9	138945	-0.52664	0.70078	0.932407	1
ENSG00000205592	12	40791677	40964632	848	27	138945	-0.52675	0.70082	0.932407	1
ENSG00000165959	14	95648276	95786245	491	38	138945	-0.52686	0.70085	0.932407	1
ENSG00000100612	14	60611496	60633034	61	2	138945	-0.52692	0.70087	0.932407	1
ENSG00000174348	1	53527724	53551174	107	12	138945	-0.52694	0.70088	0.932407	1
ENSG00000143630	1	155247218	155259639	23	4	138945	-0.52693	0.70088	0.932407	1
ENSG00000089127	12	113344739	113357712	19	5	138945	-0.52716	0.70096	0.932407	1
ENSG00000224689	19	9800189	9811493	43	4	138945	-0.52724	0.70099	0.932407	1
ENSG00000256294	19	44617528	44637255	29	5	138945	-0.52739	0.70104	0.932407	1
ENSG00000166377	18	76829394	77138283	873	24	138945	-0.52755	0.70109	0.932407	1
ENSG00000196544	17	8091651	8093564	1	1	138945	-0.52765	0.70113	0.932407	1
ENSG00000103404	16	23072727	23160591	206	14	138945	-0.52798	0.70124	0.932407	1
ENSG00000131143	16	85833173	85840608	16	5	138945	-0.52838	0.70138	0.932407	1
ENSG00000198146	15	35270542	35280497	15	4	138945	-0.5284	0.70139	0.932407	1
ENSG00000153933	17	54911460	54946036	78	5	138945	-0.5284	0.70139	0.932407	1
ENSG00000121210	4	154387498	154558760	437	53	138945	-0.52842	0.7014	0.932407	1
ENSG00000101361	20	2633178	2639039	18	6	138945	-0.52843	0.7014	0.932407	1
ENSG00000124702	6	42981841	42989036	10	3	138945	-0.52871	0.7015	0.932407	1
ENSG00000061492	5	137419581	137428337	15	4	138945	-0.52875	0.70151	0.932407	1
ENSG00000107249	9	3824128	4300036	1827	142	138945	-0.52878	0.70152	0.932407	1
ENSG00000178896	8	145133522	145135551	1	1	138945	-0.5291	0.70163	0.932483	1
ENSG00000125741	19	46031025	46088122	156	29	138945	-0.52931	0.7017	0.932506	1
ENSG00000102572	13	99102455	99229396	345	22	138945	-0.52959	0.7018	0.932513	1
ENSG00000205302	5	122110691	122170234	199	19	138945	-0.53032	0.70206	0.932513	1
ENSG00000114779	3	52002526	52008646	2	1	138945	-0.53057	0.70214	0.932513	1
ENSG00000198909	17	61699404	61773670	85	6	138945	-0.53067	0.70218	0.932513	1
ENSG00000084070	1	40839378	40888998	107	18	138945	-0.53081	0.70223	0.932513	1
ENSG00000136738	10	17686124	17758823	311	17	138945	-0.53085	0.70224	0.932513	1
ENSG00000135929	2	219646472	219680016	72	4	138945	-0.53114	0.70234	0.932513	1
ENSG00000158477	1	158218119	158228059	32	8	138945	-0.53158	0.70249	0.932513	1
ENSG00000115657	2	220074488	220083712	8	3	138945	-0.53158	0.70249	0.932513	1
ENSG00000110169	11	6452268	6462254	18	4	138945	-0.53181	0.70257	0.932513	1
ENSG00000241598	11	1642188	1643368	4	2	138945	-0.53194	0.70262	0.932513	1
ENSG00000184350	11	3249041	3253616	21	7	138945	-0.53211	0.70267	0.932513	1
ENSG00000121207	4	155665163	155674270	11	3	138945	-0.53218	0.7027	0.932513	1
ENSG00000157870	1	2517899	2522908	10	4	138945	-0.53229	0.70274	0.932513	1
ENSG00000197050	19	37569319	37621221	80	7	138945	-0.53234	0.70275	0.932513	1
ENSG00000178462	10	5435061	5446793	38	5	138945	-0.5324	0.70277	0.932513	1
ENSG00000131845	19	57862645	57871266	29	10	138945	-0.53254	0.70282	0.932513	1
ENSG00000214114	1	39328162	39339050	14	4	138945	-0.53258	0.70284	0.932513	1
ENSG00000161682	17	42431101	42441235	13	6	138945	-0.53285	0.70293	0.932513	1
ENSG00000084636	1	32117848	32169768	95	18	138945	-0.53296	0.70297	0.932513	1
ENSG00000085788	8	38088861	38120351	31	5	138945	-0.53305	0.703	0.932513	1
ENSG00000161973	17	8633246	8648154	51	7	138945	-0.53315	0.70304	0.932513	1
ENSG00000159714	16	67428322	67450339	33	7	138945	-0.53323	0.70306	0.932513	1
ENSG00000099338	19	38826443	38861589	107	15	138945	-0.53351	0.70316	0.932513	1
ENSG00000121236	11	5617331	5634188	93	23	138945	-0.53373	0.70324	0.932513	1
ENSG00000197355	9	139971944	139978990	9	4	138945	-0.53387	0.70329	0.932513	1
ENSG00000064666	19	1026274	1039064	77	15	138945	-0.53397	0.70332	0.932513	1
ENSG00000162385	1	53692564	53704282	20	5	138945	-0.53425	0.70342	0.932513	1
ENSG00000164303	4	185009859	185139114	407	45	138945	-0.53434	0.70345	0.932513	1
ENSG00000170417	2	103378490	103450948	142	13	138945	-0.53438	0.70346	0.932513	1
ENSG00000214046	19	16741562	16770968	65	11	138945	-0.5346	0.70354	0.932513	1
ENSG00000137124	9	38392661	38398662	26	9	138945	-0.53466	0.70356	0.932513	1
ENSG00000163377	3	68780915	68981761	555	22	138945	-0.53488	0.70363	0.932513	1
ENSG00000184986	14	105992953	105996554	2	1	138945	-0.53486	0.70363	0.932513	1
ENSG00000228594	1	1533388	1535476	2	1	138945	-0.53513	0.70372	0.932513	1
ENSG00000169071	9	94484878	94712444	868	49	138945	-0.53565	0.7039	0.932513	1
ENSG00000205111	2	39405688	39471114	141	10	138945	-0.53663	0.70424	0.932513	1
ENSG00000111802	6	24650205	24667115	62	10	138945	-0.53667	0.70425	0.932513	1
ENSG00000183798	20	39988606	39995498	20	5	138945	-0.53669	0.70426	0.932513	1
ENSG00000162733	1	162602228	162756409	346	25	138945	-0.53702	0.70437	0.932513	1
ENSG00000126562	17	40932632	40949084	6	4	138945	-0.53704	0.70438	0.932513	1
ENSG00000114770	3	183637722	183735803	221	19	138945	-0.53707	0.70439	0.932513	1
ENSG00000164164	4	146054802	146101768	41	13	138945	-0.5371	0.7044	0.932513	1
ENSG00000154025	17	18853989	18924004	137	30	138945	-0.53721	0.70444	0.932513	1
ENSG00000187240	11	102980160	103350591	1656	30	138945	-0.53737	0.70449	0.932513	1
ENSG00000173120	11	66886740	67025553	120	16	138945	-0.53759	0.70457	0.932513	1
ENSG00000198585	3	131100515	131107674	6	3	138945	-0.53761	0.70458	0.932513	1
ENSG00000170775	7	124385655	124406079	42	8	138945	-0.53761	0.70458	0.932513	1
ENSG00000181817	1	36859031	36863493	26	3	138945	-0.53774	0.70462	0.932513	1
ENSG00000223814	1	48226200	48463009	571	29	138945	-0.53784	0.70466	0.932513	1
ENSG00000196104	4	167654535	168155741	1416	58	138945	-0.53789	0.70467	0.932513	1
ENSG00000077684	4	129730779	129796379	76	15	138945	-0.53804	0.70473	0.932513	1
ENSG00000178809	7	75021234	75034896	1	1	138945	-0.53819	0.70478	0.932513	1
ENSG00000099834	11	616565	625067	40	10	138945	-0.5383	0.70482	0.932513	1
ENSG00000116752	1	115110178	115124265	21	6	138945	-0.53834	0.70483	0.932513	1
ENSG00000136897	9	104151096	104160919	18	6	138945	-0.53847	0.70487	0.932513	1
ENSG00000074276	5	175969512	176022769	174	19	138945	-0.53863	0.70493	0.932513	1
ENSG00000145901	5	150409504	150467221	190	30	138945	-0.53865	0.70494	0.932513	1
ENSG00000187122	10	98757795	98945683	510	57	138945	-0.53869	0.70495	0.932513	1
ENSG00000075886	2	132233580	132240507	20	1	138945	-0.53886	0.70501	0.932513	1
ENSG00000165495	11	125034559	125303285	755	73	138945	-0.53886	0.70501	0.932513	1
ENSG00000173812	17	39845127	39847898	2	1	138945	-0.53898	0.70505	0.932513	1
ENSG00000198967	1	158576229	158577170	3	2	138945	-0.53907	0.70508	0.932513	1
ENSG00000130559	9	138700333	138799060	139	17	138945	-0.53906	0.70508	0.932513	1
ENSG00000089356	19	35606732	35615228	29	7	138945	-0.5398	0.70533	0.93265	1
ENSG00000107745	10	74127084	74385949	370	8	138945	-0.54005	0.70542	0.93265	1
ENSG00000158481	1	158259563	158264564	5	2	138945	-0.54019	0.70547	0.93265	1
ENSG00000139044	12	569543	671503	423	68	138945	-0.54022	0.70548	0.93265	1
ENSG00000166111	12	109304658	109372453	230	27	138945	-0.54022	0.70548	0.93265	1
ENSG00000166736	11	113845797	113861035	49	9	138945	-0.54028	0.7055	0.93265	1
ENSG00000180611	3	192514604	192635950	341	25	138945	-0.54115	0.7058	0.932977	1
ENSG00000198855	12	108909051	108913380	5	2	138945	-0.54198	0.70608	0.933247	1
ENSG00000099957	22	21369442	21382302	45	13	138945	-0.54206	0.70611	0.933247	1
ENSG00000105880	7	96649702	96654143	9	6	138945	-0.54271	0.70633	0.933391	1
ENSG00000117481	1	46805849	46830824	154	4	138945	-0.54296	0.70642	0.933391	1
ENSG00000151418	1	198492352	198510075	35	10	138945	-0.543	0.70643	0.933391	1
ENSG00000147852	9	2621679	2654485	101	20	138945	-0.54298	0.70643	0.933391	1
ENSG00000136866	9	115804144	115819043	24	10	138945	-0.54315	0.70649	0.933401	1
ENSG00000103426	16	4390252	4466962	179	22	138945	-0.54344	0.70659	0.933463	1
ENSG00000186474	19	51532348	51538486	10	3	138945	-0.54419	0.70684	0.933673	1
ENSG00000145287	4	84011201	84035911	49	8	138945	-0.54433	0.70689	0.933673	1
ENSG00000073150	22	50609160	50618724	24	10	138945	-0.54443	0.70693	0.933673	1
ENSG00000132141	17	33254878	33307968	65	14	138945	-0.54452	0.70696	0.933673	1
ENSG00000171823	12	1675159	1703331	76	19	138945	-0.54497	0.70711	0.933745	1
ENSG00000172005	2	95691400	95719737	20	7	138945	-0.54499	0.70712	0.933745	1
ENSG00000065243	1	89149876	89301938	328	9	138945	-0.54526	0.70721	0.933751	1
ENSG00000135473	12	56710007	56727837	22	4	138945	-0.5453	0.70723	0.933751	1
ENSG00000144668	3	37493813	37861281	941	76	138945	-0.54561	0.70733	0.933813	1
ENSG00000188064	22	46316246	46373008	249	42	138945	-0.54624	0.70755	0.93393	1
ENSG00000144895	3	150264465	150303803	97	14	138945	-0.54634	0.70759	0.93393	1
ENSG00000130703	20	60813541	60871269	153	16	138945	-0.54635	0.70759	0.93393	1
ENSG00000119402	9	123519254	123555740	46	8	138945	-0.54648	0.70763	0.93393	1
ENSG00000134291	12	48357330	48362661	15	5	138945	-0.54689	0.70777	0.934024	1
ENSG00000125450	17	73201597	73231854	42	6	138945	-0.54709	0.70784	0.934024	1
ENSG00000119943	10	100143322	100174978	149	9	138945	-0.54714	0.70786	0.934024	1
ENSG00000089876	10	127524909	127569884	51	8	138945	-0.5475	0.70798	0.934049	1
ENSG00000008324	3	42623332	42636490	32	7	138945	-0.54779	0.70808	0.934049	1
ENSG00000126457	19	50180409	50191707	14	9	138945	-0.54777	0.70808	0.934049	1
ENSG00000137726	11	117707691	117748201	123	19	138945	-0.54782	0.70809	0.934049	1
ENSG00000132005	19	14072342	14117134	26	8	138945	-0.5484	0.70829	0.934243	1
ENSG00000159147	21	34937165	34961019	22	6	138945	-0.54909	0.70853	0.934447	1
ENSG00000146151	6	55299171	55444012	609	25	138945	-0.54914	0.70855	0.934447	1
ENSG00000196661	11	124266306	124267247	2	1	138945	-0.5497	0.70874	0.934528	1
ENSG00000033627	17	40610862	40674597	62	13	138945	-0.54973	0.70875	0.934528	1
ENSG00000185420	1	245912642	246670644	2860	95	138945	-0.54979	0.70877	0.934528	1
ENSG00000119699	14	76424440	76449334	47	7	138945	-0.55039	0.70897	0.934665	1
ENSG00000117614	1	25548767	25559013	5	3	138945	-0.55039	0.70898	0.934665	1
ENSG00000185839	1	33473541	33502512	50	9	138945	-0.55105	0.7092	0.934748	1
ENSG00000049089	1	40766162	40782939	61	10	138945	-0.55104	0.7092	0.934748	1
ENSG00000178882	12	124457762	124800570	1001	82	138945	-0.55114	0.70923	0.934748	1
ENSG00000179934	3	39371197	39375171	3	2	138945	-0.55124	0.70926	0.934748	1
ENSG00000105397	19	10461204	10491248	75	13	138945	-0.55149	0.70935	0.934748	1
ENSG00000213865	8	67579787	67597797	18	5	138945	-0.55152	0.70936	0.934748	1
ENSG00000105963	7	937537	995208	219	42	138945	-0.55198	0.70952	0.934786	1
ENSG00000128463	15	34517214	34522357	20	5	138945	-0.55201	0.70953	0.934786	1
ENSG00000145192	3	186330850	186339107	21	5	138945	-0.55209	0.70956	0.934786	1
ENSG00000164124	4	159122749	159176439	74	15	138945	-0.55221	0.7096	0.934786	1
ENSG00000180432	3	42913684	42917633	8	3	138945	-0.55244	0.70968	0.93482	1
ENSG00000159917	19	44790501	44809606	24	7	138945	-0.55293	0.70984	0.93482	1
ENSG00000136827	9	132575221	132586441	26	6	138945	-0.55316	0.70992	0.93482	1
ENSG00000104818	19	49535130	49536495	1	1	138945	-0.55342	0.71001	0.93482	1
ENSG00000119227	3	196673214	196695742	83	20	138945	-0.55347	0.71003	0.93482	1
ENSG00000167759	19	51559021	51568367	27	6	138945	-0.55349	0.71003	0.93482	1
ENSG00000069011	5	134363424	134369964	20	3	138945	-0.55369	0.71011	0.93482	1
ENSG00000157927	7	4838736	4923335	358	27	138945	-0.55373	0.71012	0.93482	1
ENSG00000170365	4	146402951	146480328	88	11	138945	-0.55381	0.71015	0.93482	1
ENSG00000143443	1	151020259	151023896	1	1	138945	-0.55409	0.71024	0.93482	1
ENSG00000106336	7	100183840	100198740	14	6	138945	-0.55413	0.71026	0.93482	1
ENSG00000174407	20	61147660	61167971	108	13	138945	-0.55415	0.71026	0.93482	1
ENSG00000112837	6	85442214	85473954	51	11	138945	-0.55449	0.71038	0.934887	1
ENSG00000185863	9	140065319	140066496	1	1	138945	-0.55476	0.71047	0.934887	1
ENSG00000167283	11	118272104	118280562	15	5	138945	-0.55475	0.71047	0.934887	1
ENSG00000139618	13	32889617	32973809	168	18	138945	-0.55552	0.71073	0.935018	1
ENSG00000112195	6	41157552	41168925	42	8	138945	-0.55576	0.71081	0.935018	1
ENSG00000114745	3	39138090	39149854	34	9	138945	-0.55578	0.71082	0.935018	1
ENSG00000135457	12	51487539	51566926	215	20	138945	-0.55606	0.71092	0.935018	1
ENSG00000152402	11	106544738	106889171	953	53	138945	-0.55629	0.711	0.935018	1
ENSG00000229833	19	7694671	7696510	4	1	138945	-0.55651	0.71107	0.935018	1
ENSG00000162545	1	20808884	20812728	3	2	138945	-0.55669	0.71113	0.935018	1
ENSG00000167487	19	18747835	18781308	83	12	138945	-0.55699	0.71123	0.935018	1
ENSG00000180257	19	53430388	53466164	134	21	138945	-0.55699	0.71123	0.935018	1
ENSG00000103241	16	86544133	86548070	12	5	138945	-0.55722	0.71131	0.935018	1
ENSG00000169756	2	109150811	109303702	329	15	138945	-0.55725	0.71132	0.935018	1
ENSG00000126698	1	28526789	28559542	82	10	138945	-0.55789	0.71154	0.935018	1
ENSG00000158169	9	97861336	98079991	221	21	138945	-0.55813	0.71162	0.935018	1
ENSG00000085872	19	16628700	16653341	53	12	138945	-0.55827	0.71167	0.935018	1
ENSG00000253159	5	140810158	140892546	201	27	138945	-0.55842	0.71172	0.935018	1
ENSG00000198231	17	61851549	61896677	80	6	138945	-0.55858	0.71177	0.935018	1
ENSG00000129596	5	115140430	115152405	9	4	138945	-0.55881	0.71185	0.935018	1
ENSG00000143167	1	167022082	167059868	106	17	138945	-0.55887	0.71188	0.935018	1
ENSG00000186970	21	31812646	31813098	2	1	138945	-0.55893	0.71189	0.935018	1
ENSG00000183856	1	156495197	156542396	79	9	138945	-0.55903	0.71193	0.935018	1
ENSG00000243543	20	44162836	44168134	9	3	138945	-0.55904	0.71193	0.935018	1
ENSG00000196071	1	248100493	248264224	425	27	138945	-0.55906	0.71194	0.935018	1
ENSG00000145526	5	19473140	20575972	2683	95	138945	-0.55926	0.71201	0.935018	1
ENSG00000181007	19	36882861	36909550	47	7	138945	-0.55929	0.71202	0.935018	1
ENSG00000107223	9	139756566	139760788	4	2	138945	-0.55934	0.71203	0.935018	1
ENSG00000203910	1	92683573	92711367	22	6	138945	-0.55946	0.71208	0.935018	1
ENSG00000106003	7	2552163	2568811	33	10	138945	-0.55997	0.71225	0.935018	1
ENSG00000183291	1	87328128	87380107	119	9	138945	-0.56	0.71226	0.935018	1
ENSG00000260539	16	74481325	74641042	420	23	138945	-0.56001	0.71226	0.935018	1
ENSG00000135697	16	81272176	81324747	179	23	138945	-0.56007	0.71228	0.935018	1
ENSG00000184564	13	86366922	86373483	6	3	138945	-0.56018	0.71232	0.935018	1
ENSG00000141441	18	29843484	30050447	524	24	138945	-0.56019	0.71232	0.935018	1
ENSG00000185634	15	49115934	49255641	349	43	138945	-0.56035	0.71238	0.935018	1
ENSG00000109084	17	26646121	26655711	10	4	138945	-0.56045	0.71241	0.935018	1
ENSG00000167080	17	47209822	47247351	96	20	138945	-0.56048	0.71242	0.935018	1
ENSG00000113916	3	187439165	187463513	71	14	138945	-0.56087	0.71256	0.935133	1
ENSG00000213145	14	105952892	105955128	5	3	138945	-0.56109	0.71263	0.935155	1
ENSG00000150656	18	72201692	72252261	158	38	138945	-0.56143	0.71275	0.935166	1
ENSG00000107263	9	134452157	134615364	394	26	138945	-0.56154	0.71279	0.935166	1
ENSG00000116748	1	115215719	115238239	51	12	138945	-0.56171	0.71284	0.935166	1
ENSG00000113966	3	97483365	97520086	73	10	138945	-0.56187	0.7129	0.935166	1
ENSG00000185009	10	75880015	75910826	58	7	138945	-0.56221	0.71301	0.935166	1
ENSG00000166938	15	66585633	66626236	105	18	138945	-0.56222	0.71302	0.935166	1
ENSG00000125798	20	22561642	22566101	6	2	138945	-0.56232	0.71305	0.935166	1
ENSG00000184886	17	34890849	34895217	4	2	138945	-0.56252	0.71312	0.935166	1
ENSG00000272047	6	158589379	158620376	64	8	138945	-0.56266	0.71317	0.935166	1
ENSG00000112425	6	145946440	146057128	237	15	138945	-0.56276	0.7132	0.935166	1
ENSG00000162723	1	159921282	159924044	10	3	138945	-0.56282	0.71322	0.935166	1
ENSG00000166847	16	23652687	23685068	88	8	138945	-0.56306	0.7133	0.935171	1
ENSG00000111732	12	8754762	8765463	26	6	138945	-0.56315	0.71333	0.935171	1
ENSG00000118804	4	77227179	77232283	9	4	138945	-0.56337	0.71341	0.93519	1
ENSG00000087157	17	76374705	76420740	180	17	138945	-0.56348	0.71345	0.93519	1
ENSG00000149380	11	73958532	74022699	165	16	138945	-0.56369	0.71352	0.935213	1
ENSG00000244537	17	39333698	39334460	5	2	138945	-0.56398	0.71362	0.935218	1
ENSG00000168267	10	23481460	23483181	3	1	138945	-0.56401	0.71363	0.935218	1
ENSG00000183607	2	69172364	69180102	18	6	138945	-0.56419	0.71369	0.935227	1
ENSG00000106829	9	82186878	82341658	292	26	138945	-0.56452	0.7138	0.935302	1
ENSG00000156463	5	145316126	145458680	315	11	138945	-0.56516	0.71402	0.935478	1
ENSG00000077092	3	25215638	25639423	1639	93	138945	-0.56522	0.71404	0.935478	1
ENSG00000128917	15	41221531	41231258	10	4	138945	-0.56563	0.71418	0.935592	1
ENSG00000148965	11	18252902	18258384	11	3	138945	-0.56589	0.71427	0.935617	1
ENSG00000111331	12	113376249	113411056	96	10	138945	-0.56614	0.71435	0.935617	1
ENSG00000249437	5	70264310	70320941	7	3	138945	-0.56657	0.7145	0.935617	1
ENSG00000119630	14	75408533	75422467	15	6	138945	-0.56656	0.7145	0.935617	1
ENSG00000159516	1	153122058	153123427	4	1	138945	-0.56665	0.71452	0.935617	1
ENSG00000109685	4	1873123	1983934	62	25	138945	-0.56693	0.71462	0.935617	1
ENSG00000112695	6	75947391	75953644	9	2	138945	-0.56701	0.71465	0.935617	1
ENSG00000111664	12	6949375	6956564	8	4	138945	-0.56732	0.71475	0.935617	1
ENSG00000156509	8	101145588	101158099	19	3	138945	-0.56744	0.71479	0.935617	1
ENSG00000163467	1	156307105	156316786	16	5	138945	-0.56763	0.71486	0.935617	1
ENSG00000004799	7	95212809	95225925	42	6	138945	-0.56774	0.71489	0.935617	1
ENSG00000162601	1	59120411	59165747	154	9	138945	-0.56777	0.7149	0.935617	1
ENSG00000110108	11	60681351	60690915	12	4	138945	-0.5678	0.71492	0.935617	1
ENSG00000121410	19	58858172	58864865	6	1	138945	-0.56786	0.71494	0.935617	1
ENSG00000101342	20	35504570	35522632	39	9	138945	-0.56835	0.7151	0.935628	1
ENSG00000239887	1	162348696	162356608	31	7	138945	-0.5684	0.71512	0.935628	1
ENSG00000171551	2	233344537	233352532	27	11	138945	-0.56853	0.71516	0.935628	1
ENSG00000119318	9	110045517	110094475	160	18	138945	-0.56852	0.71516	0.935628	1
ENSG00000134201	1	110254406	110260890	19	6	138945	-0.56876	0.71524	0.935664	1
ENSG00000270132	8	134203282	134243933	122	26	138945	-0.56904	0.71534	0.935725	1
ENSG00000128973	15	68499330	68522081	40	4	138945	-0.56945	0.71547	0.935826	1
ENSG00000122477	1	100614004	100643829	55	12	138945	-0.56975	0.71558	0.935901	1
ENSG00000137878	15	57884102	57977562	274	25	138945	-0.57024	0.71574	0.936037	1
ENSG00000140374	15	76508628	76603810	187	14	138945	-0.57037	0.71579	0.936037	1
ENSG00000132837	5	78293387	78365497	251	22	138945	-0.57103	0.71601	0.936039	1
ENSG00000155252	10	99400443	99436187	64	6	138945	-0.57104	0.71601	0.936039	1
ENSG00000010270	7	38217808	38270272	147	17	138945	-0.57125	0.71608	0.936039	1
ENSG00000085978	2	234160217	234204320	104	10	138945	-0.57153	0.71618	0.936039	1
ENSG00000167900	17	76170160	76183285	49	11	138945	-0.57155	0.71619	0.936039	1
ENSG00000166913	20	43514240	43537173	39	4	138945	-0.57178	0.71626	0.936039	1
ENSG00000197714	19	57790776	57805436	47	8	138945	-0.57185	0.71629	0.936039	1
ENSG00000143195	1	166882441	166944576	106	17	138945	-0.57189	0.7163	0.936039	1
ENSG00000116574	1	228780394	228882416	202	24	138945	-0.57222	0.71641	0.936039	1
ENSG00000101076	20	42984441	43061485	211	36	138945	-0.5726	0.71654	0.936039	1
ENSG00000136816	9	132565428	132573563	18	3	138945	-0.57269	0.71657	0.936039	1
ENSG00000153292	6	46967116	47010082	80	16	138945	-0.57277	0.7166	0.936039	1
ENSG00000176239	11	5372738	5373676	19	3	138945	-0.57293	0.71665	0.936039	1
ENSG00000253305	5	140787588	140892546	240	29	138945	-0.5731	0.71671	0.936039	1
ENSG00000159374	2	74785010	74875994	55	12	138945	-0.5732	0.71675	0.936039	1
ENSG00000132780	1	46049660	46084578	45	5	138945	-0.57328	0.71677	0.936039	1
ENSG00000187024	9	130476227	130487152	12	3	138945	-0.57333	0.71679	0.936039	1
ENSG00000155380	1	113454469	113498975	48	8	138945	-0.57343	0.71682	0.936039	1
ENSG00000267041	19	37234380	37263717	71	10	138945	-0.57345	0.71683	0.936039	1
ENSG00000011347	11	61281188	61348523	94	12	138945	-0.5735	0.71685	0.936039	1
ENSG00000197226	5	179289071	179334879	70	9	138945	-0.57382	0.71695	0.936068	1
ENSG00000183283	12	51632508	51640501	11	4	138945	-0.57432	0.71712	0.936068	1
ENSG00000196944	1	248524883	248525929	2	1	138945	-0.57488	0.71731	0.936068	1
ENSG00000132669	20	19738254	19983103	869	95	138945	-0.57488	0.71731	0.936068	1
ENSG00000124232	20	43935483	43946464	19	4	138945	-0.5749	0.71732	0.936068	1
ENSG00000132330	2	238969565	239008054	127	13	138945	-0.57504	0.71737	0.936068	1
ENSG00000100473	14	31343741	31364285	44	18	138945	-0.57507	0.71738	0.936068	1
ENSG00000181472	6	151685250	151712677	54	11	138945	-0.57529	0.71745	0.936068	1
ENSG00000197375	5	131705396	131731306	82	8	138945	-0.57534	0.71747	0.936068	1
ENSG00000185942	8	63161501	63912211	2162	61	138945	-0.57543	0.7175	0.936068	1
ENSG00000177238	16	31225342	31236510	6	2	138945	-0.57545	0.71751	0.936068	1
ENSG00000109339	4	86933452	87374283	1077	44	138945	-0.57558	0.71755	0.936068	1
ENSG00000181104	5	76011868	76031595	26	6	138945	-0.5756	0.71756	0.936068	1
ENSG00000162148	11	61248585	61258400	13	4	138945	-0.57581	0.71763	0.93609	1
ENSG00000172336	7	100303676	100305123	3	1	138945	-0.57622	0.71777	0.936203	1
ENSG00000155542	5	56205087	56221359	42	5	138945	-0.57673	0.71794	0.936356	1
ENSG00000137968	1	75667816	76081698	946	35	138945	-0.57701	0.71804	0.936377	1
ENSG00000133739	8	86019323	86058315	47	8	138945	-0.57748	0.71819	0.936377	1
ENSG00000172243	12	10269376	10282868	52	5	138945	-0.57763	0.71824	0.936377	1
ENSG00000018280	2	219246752	219261617	23	6	138945	-0.57779	0.7183	0.936377	1
ENSG00000105464	19	48898132	48948188	108	23	138945	-0.5781	0.7184	0.936377	1
ENSG00000152147	2	39005327	39009598	8	3	138945	-0.5782	0.71843	0.936377	1
ENSG00000243251	10	50723151	50732327	21	7	138945	-0.57834	0.71848	0.936377	1
ENSG00000180872	6	50011288	50016364	12	4	138945	-0.57844	0.71852	0.936377	1
ENSG00000224383	17	62075711	62081645	8	3	138945	-0.5786	0.71857	0.936377	1
ENSG00000152778	10	91174031	91180759	26	8	138945	-0.57866	0.71859	0.936377	1
ENSG00000116774	1	114522030	114524875	6	4	138945	-0.5789	0.71867	0.936377	1
ENSG00000105483	19	48711343	48759203	157	19	138945	-0.5789	0.71867	0.936377	1
ENSG00000083807	19	59009700	59023432	24	7	138945	-0.57895	0.71869	0.936377	1
ENSG00000168481	8	22004343	22014344	18	2	138945	-0.57914	0.71875	0.936377	1
ENSG00000104904	19	2269520	2273487	18	5	138945	-0.57912	0.71875	0.936377	1
ENSG00000110244	11	116691418	116694011	13	7	138945	-0.57962	0.71892	0.936529	1
ENSG00000198429	19	11998633	12025366	63	9	138945	-0.57985	0.71899	0.936551	1
ENSG00000187021	10	118350478	118368687	61	15	138945	-0.58012	0.71908	0.936599	1
ENSG00000111845	6	10695180	10710015	10	7	138945	-0.58045	0.71919	0.93667	1
ENSG00000075891	10	102495316	102589698	186	23	138945	-0.58058	0.71924	0.93667	1
ENSG00000127125	1	42921968	42939088	32	4	138945	-0.58091	0.71935	0.936744	1
ENSG00000172785	9	121038	179077	14	5	138945	-0.58157	0.71957	0.936962	1
ENSG00000007312	17	62006098	62009710	12	3	138945	-0.58248	0.71988	0.937296	1
ENSG00000133392	16	15796992	15950887	542	55	138945	-0.58268	0.71995	0.937318	1
ENSG00000161277	19	36525886	36545664	43	9	138945	-0.58307	0.72008	0.937419	1
ENSG00000260001	19	7981032	7983980	1	1	138945	-0.58393	0.72036	0.93755	1
ENSG00000168591	17	42264300	42269099	8	2	138945	-0.58397	0.72038	0.93755	1
ENSG00000163950	4	1694527	1714421	50	10	138945	-0.58431	0.72049	0.93755	1
ENSG00000165140	9	97365415	97402531	123	14	138945	-0.58438	0.72052	0.93755	1
ENSG00000105085	19	16685718	16739015	96	11	138945	-0.58442	0.72053	0.93755	1
ENSG00000085449	2	224740065	224810104	174	9	138945	-0.58467	0.72062	0.93755	1
ENSG00000168256	17	40169594	40177659	10	3	138945	-0.58484	0.72067	0.93755	1
ENSG00000170962	11	103777914	104035027	821	58	138945	-0.58506	0.72075	0.93755	1
ENSG00000006194	16	3333380	3351401	19	3	138945	-0.58506	0.72075	0.93755	1
ENSG00000141552	17	79849599	79858363	5	3	138945	-0.58515	0.72078	0.93755	1
ENSG00000165568	10	4868369	4890254	217	9	138945	-0.58537	0.72085	0.93755	1
ENSG00000154102	16	85741123	85784689	173	17	138945	-0.58539	0.72086	0.93755	1
ENSG00000089053	12	121746048	121792012	85	10	138945	-0.58543	0.72087	0.93755	1
ENSG00000236320	17	33874728	33886783	54	11	138945	-0.58578	0.72099	0.937564	1
ENSG00000175003	6	160542821	160580147	96	20	138945	-0.58586	0.72102	0.937564	1
ENSG00000165617	14	59100786	59115039	25	6	138945	-0.58592	0.72104	0.937564	1
ENSG00000133101	13	37005257	37017019	20	3	138945	-0.58656	0.72125	0.937751	1
ENSG00000136925	9	100362362	100395962	29	10	138945	-0.58667	0.72129	0.937751	1
ENSG00000168036	3	41236401	41281939	52	6	138945	-0.58701	0.7214	0.937825	1
ENSG00000134317	2	10091792	10142412	215	20	138945	-0.58721	0.72147	0.937847	1
ENSG00000095015	5	56110900	56191979	197	17	138945	-0.58856	0.72192	0.938277	1
ENSG00000163689	3	58720199	59035804	347	25	138945	-0.58867	0.72196	0.938277	1
ENSG00000106636	7	44240577	44253893	33	9	138945	-0.58869	0.72196	0.938277	1
ENSG00000140350	15	69070874	69113261	77	15	138945	-0.58955	0.72226	0.938432	1
ENSG00000212128	12	11060525	11062161	2	1	138945	-0.58968	0.7223	0.938432	1
ENSG00000157873	1	2487291	2495268	15	3	138945	-0.58987	0.72236	0.938432	1
ENSG00000144837	3	119316695	119348658	114	11	138945	-0.58992	0.72238	0.938432	1
ENSG00000150773	11	111934734	111944895	4	2	138945	-0.59027	0.72249	0.938432	1
ENSG00000177542	11	790475	798269	9	4	138945	-0.59039	0.72253	0.938432	1
ENSG00000138772	4	79472742	79531605	126	15	138945	-0.59042	0.72255	0.938432	1
ENSG00000148541	10	61005889	61122661	251	28	138945	-0.59047	0.72256	0.938432	1
ENSG00000057757	1	24104876	24114722	6	2	138945	-0.59051	0.72258	0.938432	1
ENSG00000123349	12	53689235	53693234	10	2	138945	-0.5906	0.72261	0.938432	1
ENSG00000226763	19	44116253	44118650	5	2	138945	-0.59109	0.72277	0.938484	1
ENSG00000100350	22	36883233	36903148	61	8	138945	-0.59134	0.72285	0.938484	1
ENSG00000134955	11	124932963	124960412	133	25	138945	-0.5914	0.72287	0.938484	1
ENSG00000235750	1	175126123	175162229	103	12	138945	-0.59166	0.72296	0.938484	1
ENSG00000105612	19	12986025	12992409	7	2	138945	-0.5918	0.72301	0.938484	1
ENSG00000233041	15	40643234	40648635	16	6	138945	-0.59183	0.72302	0.938484	1
ENSG00000115091	2	114647511	114719131	221	17	138945	-0.59195	0.72306	0.938484	1
ENSG00000133962	14	92046728	92198413	546	49	138945	-0.59216	0.72313	0.938484	1
ENSG00000052802	4	166248818	166264316	62	12	138945	-0.59282	0.72335	0.938484	1
ENSG00000110446	11	60704555	60719257	37	9	138945	-0.59298	0.7234	0.938484	1
ENSG00000131634	16	1578742	1605581	99	12	138945	-0.59312	0.72345	0.938484	1
ENSG00000169375	15	75661720	75748181	86	9	138945	-0.59332	0.72352	0.938484	1
ENSG00000139679	13	48985181	49018840	40	8	138945	-0.59339	0.72354	0.938484	1
ENSG00000168461	18	9708228	9862553	599	89	138945	-0.59368	0.72364	0.938484	1
ENSG00000089159	12	120648242	120703574	75	11	138945	-0.59448	0.72391	0.938484	1
ENSG00000133265	19	55773591	55791751	34	8	138945	-0.59455	0.72393	0.938484	1
ENSG00000115207	2	27548716	27580243	22	5	138945	-0.59464	0.72396	0.938484	1
ENSG00000232810	6	31543344	31546113	5	2	138945	-0.59466	0.72396	0.938484	1
ENSG00000198964	10	52065345	52383737	777	32	138945	-0.59485	0.72403	0.938484	1
ENSG00000105289	19	3708335	3750811	160	30	138945	-0.59504	0.72409	0.938484	1
ENSG00000052850	11	44282278	44331735	190	33	138945	-0.59519	0.72414	0.938484	1
ENSG00000106443	7	11013495	11209250	462	24	138945	-0.59537	0.7242	0.938484	1
ENSG00000146701	7	75677182	75696826	44	6	138945	-0.59566	0.7243	0.938484	1
ENSG00000187288	3	9908394	9921938	31	6	138945	-0.59569	0.72431	0.938484	1
ENSG00000073737	2	169921299	169952677	27	7	138945	-0.59596	0.7244	0.938484	1
ENSG00000068305	15	100106133	100256688	244	23	138945	-0.59639	0.72454	0.938484	1
ENSG00000124459	19	44416776	44439411	74	8	138945	-0.59645	0.72456	0.938484	1
ENSG00000154175	3	100468179	100712336	655	47	138945	-0.59652	0.72459	0.938484	1
ENSG00000221926	17	15531277	15587625	86	15	138945	-0.59673	0.72466	0.938484	1
ENSG00000133818	11	14299466	14386052	97	20	138945	-0.59713	0.72479	0.938484	1
ENSG00000186395	17	38974369	38978863	8	3	138945	-0.59747	0.7249	0.938484	1
ENSG00000168522	8	42911442	42940931	39	8	138945	-0.59759	0.72494	0.938484	1
ENSG00000048140	5	176074388	176086059	37	6	138945	-0.5976	0.72495	0.938484	1
ENSG00000172769	11	58169938	58170882	8	1	138945	-0.59763	0.72496	0.938484	1
ENSG00000144645	3	31702317	32023342	1018	99	138945	-0.59769	0.72498	0.938484	1
ENSG00000256269	11	118955587	118964259	13	3	138945	-0.59769	0.72498	0.938484	1
ENSG00000143036	1	95285898	95360803	279	43	138945	-0.59788	0.72504	0.938484	1
ENSG00000184599	1	113261619	113269857	16	4	138945	-0.59804	0.72509	0.938484	1
ENSG00000065485	3	122785856	122880953	268	30	138945	-0.59828	0.72517	0.938484	1
ENSG00000175711	17	80900009	81009686	472	40	138945	-0.59836	0.7252	0.938484	1
ENSG00000255398	12	123199303	123201439	8	2	138945	-0.59891	0.72538	0.938484	1
ENSG00000163913	3	129158671	129239350	152	7	138945	-0.599	0.72541	0.938484	1
ENSG00000103507	16	31119615	31124112	2	1	138945	-0.59948	0.72557	0.938484	1
ENSG00000128250	22	29834572	29838444	11	2	138945	-0.59946	0.72557	0.938484	1
ENSG00000148082	9	91620686	91793682	477	41	138945	-0.59988	0.72571	0.938484	1
ENSG00000075043	20	62031561	62103993	286	28	138945	-0.59997	0.72574	0.938484	1
ENSG00000136839	9	107379529	107380485	4	2	138945	-0.6001	0.72578	0.938484	1
ENSG00000005812	13	77579389	77601331	67	8	138945	-0.60027	0.72584	0.938484	1
ENSG00000125319	17	42219274	42239844	27	5	138945	-0.60067	0.72597	0.938484	1
ENSG00000165006	9	34179003	34252521	140	13	138945	-0.60076	0.726	0.938484	1
ENSG00000266967	17	41102543	41116515	9	2	138945	-0.60091	0.72605	0.938484	1
ENSG00000173848	10	5454514	5501019	83	7	138945	-0.60106	0.7261	0.938484	1
ENSG00000118939	13	76123616	76180156	152	14	138945	-0.60105	0.7261	0.938484	1
ENSG00000005844	16	30483983	30534506	82	18	138945	-0.60116	0.72613	0.938484	1
ENSG00000167613	19	54865235	54882241	51	16	138945	-0.60121	0.72615	0.938484	1
ENSG00000172155	1	152769227	152770657	1	1	138945	-0.6015	0.72625	0.938484	1
ENSG00000215811	1	228698060	228699699	3	2	138945	-0.60156	0.72626	0.938484	1
ENSG00000132437	7	50526134	50633154	489	28	138945	-0.60161	0.72628	0.938484	1
ENSG00000140798	16	48116884	48180681	40	11	138945	-0.60174	0.72633	0.938484	1
ENSG00000189120	17	45922280	45933240	30	6	138945	-0.60187	0.72637	0.938484	1
ENSG00000109424	4	141481014	141489989	17	4	138945	-0.60212	0.72645	0.938484	1
ENSG00000135930	2	233414762	233448354	93	7	138945	-0.60216	0.72647	0.938484	1
ENSG00000081479	2	169983619	170219123	694	71	138945	-0.60221	0.72648	0.938484	1
ENSG00000183474	5	68856001	68888730	1	1	138945	-0.60252	0.72658	0.938484	1
ENSG00000109929	11	121163388	121184119	23	5	138945	-0.60254	0.72659	0.938484	1
ENSG00000235194	14	23764861	23772071	8	4	138945	-0.60271	0.72665	0.938484	1
ENSG00000105640	19	17970687	17974133	11	3	138945	-0.60304	0.72676	0.938484	1
ENSG00000145506	5	1008941	1038927	74	11	138945	-0.60307	0.72677	0.938484	1
ENSG00000183484	14	105515726	105531887	22	3	138945	-0.60311	0.72678	0.938484	1
ENSG00000185105	17	79897521	79905109	20	3	138945	-0.60322	0.72682	0.938484	1
ENSG00000143847	1	202995649	203047864	167	24	138945	-0.60326	0.72683	0.938484	1
ENSG00000183831	1	173577475	173639001	52	10	138945	-0.60329	0.72684	0.938484	1
ENSG00000122547	7	36192836	36341152	478	46	138945	-0.60345	0.72689	0.938484	1
ENSG00000186231	6	97372496	97588630	675	39	138945	-0.60379	0.72701	0.938484	1
ENSG00000176531	19	43979255	44009073	82	15	138945	-0.6039	0.72704	0.938484	1
ENSG00000120314	5	140044384	140051930	12	3	138945	-0.60391	0.72705	0.938484	1
ENSG00000198863	17	41132527	41145713	11	4	138945	-0.60395	0.72706	0.938484	1
ENSG00000138092	2	25016175	25045245	71	13	138945	-0.60418	0.72714	0.938484	1
ENSG00000106080	7	30050199	30066417	27	6	138945	-0.6042	0.72715	0.938484	1
ENSG00000148344	9	132500615	132515344	62	8	138945	-0.60424	0.72716	0.938484	1
ENSG00000267673	19	10420887	10427241	25	6	138945	-0.60438	0.7272	0.938484	1
ENSG00000153822	17	68071348	68131749	212	14	138945	-0.60441	0.72721	0.938484	1
ENSG00000164778	7	155250824	155257526	31	9	138945	-0.60443	0.72722	0.938484	1
ENSG00000186207	1	152483320	152484653	4	2	138945	-0.60447	0.72724	0.938484	1
ENSG00000224531	6	11094266	11138971	160	15	138945	-0.60487	0.72737	0.938484	1
ENSG00000173599	11	66615993	66725847	192	22	138945	-0.60505	0.72743	0.938484	1
ENSG00000204464	1	15490692	15498120	29	7	138945	-0.60513	0.72745	0.938484	1
ENSG00000198346	19	53970989	53997546	139	26	138945	-0.60525	0.72749	0.938484	1
ENSG00000151640	10	133998564	134019280	54	9	138945	-0.60551	0.72758	0.938484	1
ENSG00000120051	10	106099377	106214848	167	24	138945	-0.60562	0.72762	0.938484	1
ENSG00000187720	15	71407935	72075722	2065	145	138945	-0.60568	0.72764	0.938484	1
ENSG00000166813	15	90171201	90198725	57	8	138945	-0.60575	0.72766	0.938484	1
ENSG00000259038	14	69093883	69095504	6	3	138945	-0.60618	0.7278	0.938484	1
ENSG00000049249	1	7975931	8003225	53	7	138945	-0.60634	0.72786	0.938484	1
ENSG00000154642	21	19161284	19191703	45	8	138945	-0.60637	0.72787	0.938484	1
ENSG00000167920	17	38975344	38992526	45	10	138945	-0.60648	0.7279	0.938484	1
ENSG00000111450	12	131274145	131323819	149	9	138945	-0.60649	0.72791	0.938484	1
ENSG00000143653	1	246887378	246931439	121	14	138945	-0.60655	0.72793	0.938484	1
ENSG00000154917	3	133543079	133614691	198	42	138945	-0.60666	0.72796	0.938484	1
ENSG00000170234	5	159502889	159546452	61	10	138945	-0.60674	0.72799	0.938484	1
ENSG00000184601	14	105046056	105056184	21	3	138945	-0.60679	0.72801	0.938484	1
ENSG00000175470	10	133747957	133770054	41	6	138945	-0.60708	0.7281	0.938507	1
ENSG00000171017	19	7953390	7966908	38	7	138945	-0.60725	0.72816	0.938507	1
ENSG00000160396	19	40885178	40896094	22	7	138945	-0.60733	0.72819	0.938507	1
ENSG00000137875	15	52401490	52404972	12	2	138945	-0.60751	0.72824	0.938507	1
ENSG00000221821	6	42858003	42858554	2	1	138945	-0.60801	0.72841	0.938658	1
ENSG00000185250	6	109711418	109762374	109	9	138945	-0.60818	0.72847	0.938667	1
ENSG00000168268	3	52558385	52569093	23	4	138945	-0.60873	0.72865	0.938669	1
ENSG00000112761	6	112375278	112390889	22	5	138945	-0.60879	0.72867	0.938669	1
ENSG00000163202	1	152551860	152552980	2	1	138945	-0.609	0.72874	0.938669	1
ENSG00000246922	15	65385108	65405985	17	7	138945	-0.60909	0.72877	0.938669	1
ENSG00000168418	16	84254741	84273356	98	17	138945	-0.60909	0.72877	0.938669	1
ENSG00000111816	6	116262691	116397360	267	20	138945	-0.60915	0.72879	0.938669	1
ENSG00000106031	7	27236499	27239725	6	2	138945	-0.60947	0.72889	0.938699	1
ENSG00000180089	19	55738002	55740632	11	3	138945	-0.60956	0.72892	0.938699	1
ENSG00000112983	5	137475455	137514358	42	9	138945	-0.60993	0.72905	0.938728	1
ENSG00000137502	11	82684177	82782965	182	22	138945	-0.61003	0.72908	0.938728	1
ENSG00000145348	4	106967233	107237861	522	15	138945	-0.61031	0.72917	0.938728	1
ENSG00000070404	19	676389	683392	12	4	138945	-0.61067	0.72929	0.938728	1
ENSG00000104499	8	143916217	143928262	49	7	138945	-0.61071	0.7293	0.938728	1
ENSG00000187713	9	140098534	140100090	2	1	138945	-0.61072	0.72931	0.938728	1
ENSG00000198862	21	30300466	30365277	115	16	138945	-0.61101	0.7294	0.938728	1
ENSG00000107282	9	72042448	72287275	542	31	138945	-0.61105	0.72942	0.938728	1
ENSG00000214290	11	111169271	111179460	28	6	138945	-0.61106	0.72942	0.938728	1
ENSG00000185615	16	333118	337215	17	6	138945	-0.61231	0.72983	0.938936	1
ENSG00000175768	9	37588410	37592636	9	2	138945	-0.61283	0.73001	0.938936	1
ENSG00000164610	7	33134409	33149002	36	5	138945	-0.61296	0.73005	0.938936	1
ENSG00000109089	17	72983727	73001895	23	8	138945	-0.61306	0.73008	0.938936	1
ENSG00000154265	17	67240576	67323323	168	16	138945	-0.61373	0.7303	0.938936	1
ENSG00000141642	18	48494387	48514491	21	5	138945	-0.61387	0.73035	0.938936	1
ENSG00000071054	2	102314165	102511152	297	20	138945	-0.61389	0.73036	0.938936	1
ENSG00000196504	2	153508107	153574628	137	15	138945	-0.6139	0.73036	0.938936	1
ENSG00000154997	7	55861237	55930482	207	25	138945	-0.61436	0.73051	0.938936	1
ENSG00000137806	15	41679547	41694658	27	6	138945	-0.61441	0.73053	0.938936	1
ENSG00000185896	13	113951436	113977746	15	9	138945	-0.61444	0.73054	0.938936	1
ENSG00000118496	6	146119271	146135929	30	7	138945	-0.61456	0.73058	0.938936	1
ENSG00000100100	22	31677579	31688833	26	6	138945	-0.61459	0.73059	0.938936	1
ENSG00000143107	1	109255556	109285371	63	15	138945	-0.61464	0.7306	0.938936	1
ENSG00000031003	5	137273638	137387650	202	15	138945	-0.61465	0.73061	0.938936	1
ENSG00000185475	11	62554281	62557872	5	2	138945	-0.61502	0.73073	0.938936	1
ENSG00000223865	6	33043703	33057473	258	16	138945	-0.61507	0.73075	0.938936	1
ENSG00000143878	2	20646835	20649201	5	3	138945	-0.61519	0.73079	0.938936	1
ENSG00000140400	15	75648133	75661455	9	5	138945	-0.61538	0.73085	0.938936	1
ENSG00000149806	11	64888099	64889672	3	2	138945	-0.61568	0.73095	0.938936	1
ENSG00000215455	21	45959068	45960078	3	1	138945	-0.61573	0.73096	0.938936	1
ENSG00000116667	1	184356150	184598155	514	31	138945	-0.61586	0.73101	0.938936	1
ENSG00000167914	17	38119226	38134019	46	7	138945	-0.61595	0.73104	0.938936	1
ENSG00000151348	11	44117099	44266980	260	18	138945	-0.61603	0.73106	0.938936	1
ENSG00000171282	17	79373540	79433358	162	33	138945	-0.61621	0.73112	0.938936	1
ENSG00000162241	11	65142663	65151172	10	4	138945	-0.61625	0.73113	0.938936	1
ENSG00000178038	3	46710485	46735194	82	12	138945	-0.61628	0.73115	0.938936	1
ENSG00000147799	8	145754563	145838891	150	11	138945	-0.61635	0.73117	0.938936	1
ENSG00000183508	1	118148604	118171011	65	8	138945	-0.6165	0.73122	0.938936	1
ENSG00000163064	2	119599747	119605759	7	4	138945	-0.61666	0.73127	0.938936	1
ENSG00000090006	19	41099072	41135725	101	12	138945	-0.61665	0.73127	0.938936	1
ENSG00000162924	2	61108709	61171410	85	17	138945	-0.61672	0.73129	0.938936	1
ENSG00000183396	3	48658275	48659189	3	2	138945	-0.61686	0.73134	0.938936	1
ENSG00000197769	1	242158792	242164630	19	5	138945	-0.61717	0.73144	0.938936	1
ENSG00000145675	5	67511584	67597649	211	37	138945	-0.61718	0.73144	0.938936	1
ENSG00000179636	14	21498345	21500334	6	2	138945	-0.61743	0.73153	0.938941	1
ENSG00000153786	16	85008066	85045141	182	17	138945	-0.61751	0.73155	0.938941	1
ENSG00000130368	6	160320218	160329339	20	5	138945	-0.61802	0.73172	0.93895	1
ENSG00000157570	11	44748731	44953978	652	67	138945	-0.61811	0.73175	0.93895	1
ENSG00000109323	4	103552643	103682151	207	17	138945	-0.6182	0.73178	0.93895	1
ENSG00000118508	6	146864828	146876086	12	2	138945	-0.61824	0.73179	0.93895	1
ENSG00000163703	3	9975478	9987097	17	6	138945	-0.61864	0.73192	0.93895	1
ENSG00000140022	14	81726994	81902789	452	36	138945	-0.61907	0.73206	0.93895	1
ENSG00000106351	7	100136834	100165843	30	5	138945	-0.61916	0.73209	0.93895	1
ENSG00000112308	6	24705089	24721064	27	7	138945	-0.61922	0.73211	0.93895	1
ENSG00000143457	1	150618701	150669672	129	8	138945	-0.61925	0.73212	0.93895	1
ENSG00000164815	7	103766788	103848495	223	17	138945	-0.61944	0.73219	0.93895	1
ENSG00000242419	5	140864741	140892546	57	13	138945	-0.61953	0.73222	0.93895	1
ENSG00000106635	7	72950683	72972065	29	3	138945	-0.61961	0.73224	0.93895	1
ENSG00000170619	4	54441696	54442556	2	1	138945	-0.61975	0.73229	0.93895	1
ENSG00000105427	19	42891171	42894444	6	1	138945	-0.6198	0.7323	0.93895	1
ENSG00000147642	8	110586405	110704020	275	21	138945	-0.62026	0.73246	0.939016	1
ENSG00000171617	5	73923231	73937249	29	6	138945	-0.62046	0.73252	0.939016	1
ENSG00000130656	16	192921	204504	34	9	138945	-0.62047	0.73252	0.939016	1
ENSG00000189190	19	53268747	53290034	115	21	138945	-0.62087	0.73266	0.939016	1
ENSG00000186479	5	63801774	63909285	208	27	138945	-0.62106	0.73272	0.939016	1
ENSG00000167460	19	16178317	16213815	85	14	138945	-0.62126	0.73279	0.939016	1
ENSG00000196453	7	149128454	149158053	57	8	138945	-0.62135	0.73281	0.939016	1
ENSG00000131055	20	30225685	30232837	14	2	138945	-0.62132	0.73281	0.939016	1
ENSG00000099817	19	1086578	1095391	38	13	138945	-0.62139	0.73283	0.939016	1
ENSG00000157741	7	138915978	138992982	107	13	138945	-0.62186	0.73298	0.939094	1
ENSG00000185122	8	145515270	145538385	39	3	138945	-0.62195	0.73301	0.939094	1
ENSG00000173214	6	111580482	111590263	24	7	138945	-0.62207	0.73305	0.939094	1
ENSG00000127914	7	91570181	91739987	278	6	138945	-0.62223	0.73311	0.939103	1
ENSG00000175766	5	176057683	176073642	19	4	138945	-0.62247	0.73318	0.939125	1
ENSG00000173597	4	70591838	70626430	118	14	138945	-0.62275	0.73328	0.939169	1
ENSG00000170929	19	9203921	9204862	2	1	138945	-0.62294	0.73334	0.939169	1
ENSG00000123737	4	122722445	122738176	34	7	138945	-0.62315	0.73341	0.939169	1
ENSG00000066185	1	42896000	42921938	83	8	138945	-0.62339	0.73348	0.939169	1
ENSG00000186222	4	6717842	6719387	2	1	138945	-0.62337	0.73348	0.939169	1
ENSG00000110066	11	67922330	67981250	92	11	138945	-0.62368	0.73358	0.939229	1
ENSG00000206560	3	15708743	15901053	352	14	138945	-0.62402	0.73369	0.939266	1
ENSG00000163788	3	43328004	43392635	60	15	138945	-0.62435	0.7338	0.939266	1
ENSG00000258818	14	21152259	21168761	77	14	138945	-0.62464	0.7339	0.939266	1
ENSG00000100335	22	39898197	39914139	19	5	138945	-0.6247	0.73392	0.939266	1
ENSG00000136247	7	6617065	6628610	28	4	138945	-0.62512	0.73405	0.939266	1
ENSG00000205659	14	74551656	74667117	357	15	138945	-0.62532	0.73412	0.939266	1
ENSG00000079785	2	15731745	15771235	111	11	138945	-0.62571	0.73425	0.939266	1
ENSG00000066117	12	50478760	50494494	17	3	138945	-0.62573	0.73425	0.939266	1
ENSG00000169957	16	30535322	30538821	5	2	138945	-0.62582	0.73428	0.939266	1
ENSG00000163141	1	151009029	151020076	25	7	138945	-0.62584	0.73429	0.939266	1
ENSG00000144580	2	219433303	219461158	48	4	138945	-0.62584	0.73429	0.939266	1
ENSG00000118596	12	59989821	60183636	432	23	138945	-0.62611	0.73438	0.939266	1
ENSG00000187862	1	156549519	156556562	16	3	138945	-0.62642	0.73448	0.939266	1
ENSG00000120899	8	27168999	27316908	392	22	138945	-0.62648	0.7345	0.939266	1
ENSG00000173451	12	72057677	72074428	20	4	138945	-0.62683	0.73461	0.939266	1
ENSG00000169598	1	3773845	3801993	162	21	138945	-0.62686	0.73462	0.939266	1
ENSG00000174684	11	66112843	66115161	1	1	138945	-0.62686	0.73462	0.939266	1
ENSG00000050393	6	13786781	13814794	49	13	138945	-0.62704	0.73468	0.939266	1
ENSG00000147548	8	38127217	38239872	130	11	138945	-0.62741	0.7348	0.939266	1
ENSG00000136888	9	117349994	117361152	22	7	138945	-0.62747	0.73482	0.939266	1
ENSG00000119650	14	76452096	76550416	205	19	138945	-0.62747	0.73483	0.939266	1
ENSG00000185742	11	109292570	109299893	5	2	138945	-0.6275	0.73484	0.939266	1
ENSG00000184402	20	60718816	60757566	157	11	138945	-0.62751	0.73484	0.939266	1
ENSG00000089154	12	120565014	120632513	87	7	138945	-0.62785	0.73495	0.939266	1
ENSG00000169570	5	118172569	118324240	251	31	138945	-0.62793	0.73497	0.939266	1
ENSG00000198920	17	6481645	6545066	181	16	138945	-0.62797	0.73499	0.939266	1
ENSG00000162852	1	246729639	246831884	241	27	138945	-0.62872	0.73523	0.939505	1
ENSG00000254122	5	140797214	140892548	229	29	138945	-0.62893	0.7353	0.939526	1
ENSG00000113282	5	157212751	157286183	189	14	138945	-0.6297	0.73555	0.939728	1
ENSG00000155827	9	104296131	104325626	59	14	138945	-0.6299	0.73562	0.939728	1
ENSG00000146192	6	36973423	36996845	66	18	138945	-0.63001	0.73566	0.939728	1
ENSG00000163602	3	72423744	72495774	74	18	138945	-0.63005	0.73567	0.939728	1
ENSG00000185437	21	40817797	40887433	234	20	138945	-0.63076	0.7359	0.939925	1
ENSG00000084623	1	32687971	32697205	11	2	138945	-0.63143	0.73612	0.939925	1
ENSG00000166444	11	8714899	8932498	547	28	138945	-0.63148	0.73614	0.939925	1
ENSG00000223510	17	14139173	14140150	2	1	138945	-0.63154	0.73616	0.939925	1
ENSG00000001084	6	53362139	53409927	171	18	138945	-0.63167	0.7362	0.939925	1
ENSG00000075945	1	169890461	170043882	402	12	138945	-0.63169	0.73621	0.939925	1
ENSG00000144161	2	112973439	113012664	38	6	138945	-0.63173	0.73622	0.939925	1
ENSG00000170421	12	53290971	53343650	157	19	138945	-0.63181	0.73625	0.939925	1
ENSG00000131462	17	40761358	40767256	3	1	138945	-0.63216	0.73636	0.939933	1
ENSG00000131381	3	15111580	15140662	56	4	138945	-0.63237	0.73643	0.939933	1
ENSG00000253846	5	140792743	140892546	233	29	138945	-0.63245	0.73645	0.939933	1
ENSG00000197376	12	48919415	48921886	13	4	138945	-0.63319	0.73669	0.939933	1
ENSG00000079841	6	72596406	73112845	1257	41	138945	-0.63351	0.7368	0.939933	1
ENSG00000120784	19	38123386	38148129	54	12	138945	-0.63395	0.73694	0.939933	1
ENSG00000204683	10	21414692	21435488	27	7	138945	-0.63405	0.73698	0.939933	1
ENSG00000177556	5	151122383	151138210	17	6	138945	-0.6341	0.73699	0.939933	1
ENSG00000118412	6	90539619	90584155	90	16	138945	-0.6344	0.73709	0.939933	1
ENSG00000070886	1	22890004	22930087	136	21	138945	-0.63446	0.73711	0.939933	1
ENSG00000153790	7	25164819	25219966	218	16	138945	-0.63454	0.73714	0.939933	1
ENSG00000176014	18	12308218	12326568	52	4	138945	-0.63482	0.73723	0.939933	1
ENSG00000108395	17	57059999	57184266	182	19	138945	-0.63488	0.73725	0.939933	1
ENSG00000123689	1	209848670	209849735	4	2	138945	-0.635	0.73729	0.939933	1
ENSG00000126215	14	104163945	104181823	29	7	138945	-0.6351	0.73732	0.939933	1
ENSG00000169951	16	30565085	30569642	3	2	138945	-0.63517	0.73734	0.939933	1
ENSG00000176567	11	48285413	48286330	5	2	138945	-0.63519	0.73735	0.939933	1
ENSG00000203711	6	159290887	159331385	155	26	138945	-0.63535	0.7374	0.939933	1
ENSG00000079387	12	48436681	48500091	156	15	138945	-0.63546	0.73744	0.939933	1
ENSG00000168802	16	69151912	69166493	25	9	138945	-0.63552	0.73746	0.939933	1
ENSG00000187833	2	74011316	74044274	5	2	138945	-0.63573	0.73752	0.939933	1
ENSG00000129515	14	35030615	35099366	160	15	138945	-0.63591	0.73758	0.939933	1
ENSG00000203778	6	112408674	112423993	47	3	138945	-0.63603	0.73762	0.939933	1
ENSG00000122557	7	35672269	35734772	131	14	138945	-0.63605	0.73763	0.939933	1
ENSG00000214943	14	31952150	31957151	3	2	138945	-0.6362	0.73768	0.939933	1
ENSG00000137857	15	45422192	45457776	81	11	138945	-0.6363	0.73771	0.939933	1
ENSG00000167612	12	52281745	52285505	21	6	138945	-0.63649	0.73777	0.939933	1
ENSG00000171763	15	45694514	45713617	26	4	138945	-0.6367	0.73784	0.939933	1
ENSG00000057593	13	113760102	113774995	21	5	138945	-0.63693	0.73791	0.939933	1
ENSG00000004809	6	110745890	110797844	192	29	138945	-0.63697	0.73793	0.939933	1
ENSG00000146776	7	105244932	105517046	723	101	138945	-0.63698	0.73793	0.939933	1
ENSG00000170445	5	140053490	140071681	28	5	138945	-0.63721	0.738	0.939933	1
ENSG00000103121	16	81009699	81040713	157	7	138945	-0.63722	0.73801	0.939933	1
ENSG00000053372	1	19578075	19586622	50	8	138945	-0.63806	0.73828	0.940209	1
ENSG00000160472	19	55888204	55889612	1	1	138945	-0.63879	0.73852	0.940236	1
ENSG00000123600	2	172173912	172291312	201	25	138945	-0.6393	0.73869	0.940236	1
ENSG00000173110	1	161494036	161496687	7	3	138945	-0.63963	0.73879	0.940236	1
ENSG00000256092	12	123848046	123850336	13	3	138945	-0.63972	0.73882	0.940236	1
ENSG00000105048	19	55644161	55660752	35	10	138945	-0.63974	0.73883	0.940236	1
ENSG00000167515	16	88923465	88929086	25	5	138945	-0.63984	0.73886	0.940236	1
ENSG00000143374	1	150459840	150480085	55	8	138945	-0.64004	0.73893	0.940236	1
ENSG00000105370	19	51883163	51891210	24	5	138945	-0.64009	0.73894	0.940236	1
ENSG00000101049	20	42187566	42214317	72	21	138945	-0.6403	0.73901	0.940236	1
ENSG00000180730	13	26618735	26625198	21	6	138945	-0.64034	0.73902	0.940236	1
ENSG00000005955	17	34900737	34946278	71	9	138945	-0.6407	0.73914	0.940236	1
ENSG00000196363	9	137000801	137025094	178	14	138945	-0.64088	0.7392	0.940236	1
ENSG00000177239	9	139981379	140003639	44	9	138945	-0.64097	0.73923	0.940236	1
ENSG00000082074	5	39105354	39270759	389	28	138945	-0.64102	0.73925	0.940236	1
ENSG00000188910	1	35246790	35251967	16	6	138945	-0.6411	0.73927	0.940236	1
ENSG00000253873	5	140800537	140892546	224	28	138945	-0.64116	0.73929	0.940236	1
ENSG00000105520	19	11466062	11476374	11	5	138945	-0.64124	0.73932	0.940236	1
ENSG00000117419	1	44686742	44821315	168	15	138945	-0.6413	0.73934	0.940236	1
ENSG00000184619	17	8271973	8280027	13	4	138945	-0.6413	0.73934	0.940236	1
ENSG00000187164	10	118642888	118886097	255	16	138945	-0.64176	0.73949	0.940236	1
ENSG00000075340	2	70888334	70995375	352	22	138945	-0.64201	0.73957	0.940236	1
ENSG00000176358	17	47915671	47925379	8	4	138945	-0.6422	0.73963	0.940236	1
ENSG00000205362	16	56672578	56673999	8	2	138945	-0.64226	0.73965	0.940236	1
ENSG00000109670	4	153242410	153456393	386	11	138945	-0.64246	0.73971	0.940236	1
ENSG00000168827	3	158362286	158410361	158	8	138945	-0.6426	0.73976	0.940236	1
ENSG00000072201	4	54326437	54518653	579	46	138945	-0.64271	0.73979	0.940236	1
ENSG00000166126	14	103388993	103397179	16	7	138945	-0.64302	0.73989	0.940236	1
ENSG00000112303	6	133065009	133084598	77	17	138945	-0.64317	0.73994	0.940236	1
ENSG00000108309	17	42385786	42396039	16	6	138945	-0.64327	0.73997	0.940236	1
ENSG00000011260	17	49337897	49375294	82	10	138945	-0.64334	0.74	0.940236	1
ENSG00000075073	10	71163958	71176674	36	5	138945	-0.6434	0.74002	0.940236	1
ENSG00000047578	16	27561441	27791692	284	15	138945	-0.64408	0.74024	0.940236	1
ENSG00000144034	2	73955744	73964765	12	2	138945	-0.64412	0.74025	0.940236	1
ENSG00000089094	12	121866899	122019110	257	23	138945	-0.64413	0.74025	0.940236	1
ENSG00000243156	22	18270415	18507325	894	58	138945	-0.64425	0.74029	0.940236	1
ENSG00000092051	14	24037244	24048009	11	3	138945	-0.64433	0.74032	0.940236	1
ENSG00000134183	1	110145889	110155705	20	7	138945	-0.64449	0.74037	0.940236	1
ENSG00000161594	17	39992572	40004599	37	4	138945	-0.64461	0.74041	0.940236	1
ENSG00000186918	8	28203102	28243983	42	7	138945	-0.64471	0.74044	0.940236	1
ENSG00000184428	8	144391494	144442147	163	16	138945	-0.64478	0.74047	0.940236	1
ENSG00000161040	7	102453308	102715288	365	23	138945	-0.64532	0.74064	0.940236	1
ENSG00000197837	12	14920933	14924093	9	3	138945	-0.64542	0.74067	0.940236	1
ENSG00000204928	5	145239204	145299816	133	17	138945	-0.64554	0.74071	0.940236	1
ENSG00000171862	10	89623195	89728532	124	27	138945	-0.64552	0.74071	0.940236	1
ENSG00000174989	12	117348756	117468953	235	15	138945	-0.64557	0.74072	0.940236	1
ENSG00000156269	4	80238272	80247171	4	2	138945	-0.64582	0.7408	0.940236	1
ENSG00000256683	19	52467593	52490079	67	9	138945	-0.64581	0.7408	0.940236	1
ENSG00000179817	11	18194384	18195827	7	2	138945	-0.64608	0.74089	0.940255	1
ENSG00000070010	22	19437464	19466818	72	10	138945	-0.64632	0.74096	0.940255	1
ENSG00000166189	10	103825124	103827795	2	1	138945	-0.64644	0.741	0.940255	1
ENSG00000235711	15	79575146	79590581	24	5	138945	-0.64683	0.74113	0.940255	1
ENSG00000006042	17	31254928	31268667	36	7	138945	-0.64704	0.7412	0.940255	1
ENSG00000183775	5	143550437	143858097	499	23	138945	-0.64707	0.74121	0.940255	1
ENSG00000130377	19	6135654	6193113	191	12	138945	-0.64732	0.74129	0.940255	1
ENSG00000164344	4	187148502	187179625	102	11	138945	-0.64741	0.74132	0.940255	1
ENSG00000143437	1	150782181	150849244	96	12	138945	-0.64747	0.74134	0.940255	1
ENSG00000167112	9	131071396	131084697	17	5	138945	-0.64756	0.74136	0.940255	1
ENSG00000148734	10	72014713	72043450	96	16	138945	-0.64768	0.7414	0.940255	1
ENSG00000146425	6	159057506	159065804	14	4	138945	-0.64812	0.74155	0.940285	1
ENSG00000166816	16	75145758	75150670	5	2	138945	-0.64862	0.74171	0.940285	1
ENSG00000123607	2	166729872	166810348	140	15	138945	-0.64867	0.74172	0.940285	1
ENSG00000168952	14	25278860	25519095	719	52	138945	-0.64881	0.74177	0.940285	1
ENSG00000197170	17	65336619	65362721	47	11	138945	-0.64885	0.74178	0.940285	1
ENSG00000165521	14	89079241	89259096	311	17	138945	-0.64901	0.74184	0.940285	1
ENSG00000143641	1	230202956	230417875	777	58	138945	-0.64912	0.74187	0.940285	1
ENSG00000119711	14	74524365	74551196	85	9	138945	-0.64939	0.74196	0.940285	1
ENSG00000154227	15	100940600	101084925	608	27	138945	-0.64947	0.74198	0.940285	1
ENSG00000178700	3	93776766	93782233	4	2	138945	-0.64972	0.74206	0.940285	1
ENSG00000183840	2	133174147	133404169	630	52	138945	-0.6498	0.74209	0.940285	1
ENSG00000075131	15	66629008	66679074	125	20	138945	-0.64995	0.74214	0.940285	1
ENSG00000132535	17	7093209	7123369	44	9	138945	-0.65002	0.74216	0.940285	1
ENSG00000225745	21	42547158	42557166	27	10	138945	-0.65054	0.74233	0.940285	1
ENSG00000105993	7	157129692	157210133	260	21	138945	-0.6506	0.74235	0.940285	1
ENSG00000164600	7	31377075	31380538	5	2	138945	-0.65077	0.7424	0.940285	1
ENSG00000103264	16	87362942	87425708	193	29	138945	-0.65088	0.74244	0.940285	1
ENSG00000162745	1	161952982	161994172	135	25	138945	-0.65092	0.74245	0.940285	1
ENSG00000077232	2	183580768	183644752	97	9	138945	-0.65103	0.74249	0.940285	1
ENSG00000166002	11	93211638	93276546	210	21	138945	-0.65104	0.74249	0.940285	1
ENSG00000197437	1	247835420	247836343	6	2	138945	-0.6512	0.74254	0.940285	1
ENSG00000170412	17	72427480	72447797	50	14	138945	-0.65234	0.74291	0.940686	1
ENSG00000132801	20	44486220	44507770	73	8	138945	-0.65269	0.74302	0.940758	1
ENSG00000161681	19	51163052	51220195	132	33	138945	-0.65317	0.74318	0.940823	1
ENSG00000132305	2	86371055	86423264	141	7	138945	-0.65358	0.74331	0.940823	1
ENSG00000071462	7	73097898	73112551	44	6	138945	-0.65383	0.74339	0.940823	1
ENSG00000198736	16	1988234	1993294	11	4	138945	-0.65392	0.74342	0.940823	1
ENSG00000115109	2	120770604	120936697	277	12	138945	-0.65398	0.74344	0.940823	1
ENSG00000156873	16	30759574	30772497	5	3	138945	-0.65409	0.74347	0.940823	1
ENSG00000151773	13	44410488	44453826	167	18	138945	-0.65418	0.7435	0.940823	1
ENSG00000000457	1	169822215	169863100	141	13	138945	-0.65421	0.74351	0.940823	1
ENSG00000138430	2	174937175	175113365	489	20	138945	-0.65433	0.74355	0.940823	1
ENSG00000106100	7	30464143	30518426	114	15	138945	-0.65468	0.74366	0.940895	1
ENSG00000169896	16	31271288	31344213	145	11	138945	-0.65511	0.7438	0.940933	1
ENSG00000188580	6	124124991	125146786	2563	183	138945	-0.65522	0.74384	0.940933	1
ENSG00000166822	16	75477136	75498584	85	11	138945	-0.65525	0.74385	0.940933	1
ENSG00000112077	6	49572888	49604587	115	14	138945	-0.65555	0.74394	0.94098	1
ENSG00000203972	6	49467671	49495777	80	8	138945	-0.65589	0.74405	0.940984	1
ENSG00000112210	6	57051790	57087112	32	7	138945	-0.65587	0.74405	0.940984	1
ENSG00000164399	5	131396347	131398896	2	1	138945	-0.65616	0.74414	0.941031	1
ENSG00000164093	4	111538579	111563279	36	7	138945	-0.65659	0.74428	0.941065	1
ENSG00000091073	7	76090972	76135312	27	6	138945	-0.65674	0.74433	0.941065	1
ENSG00000132383	17	1733273	1802848	187	17	138945	-0.65676	0.74433	0.941065	1
ENSG00000075826	10	102246397	102279711	51	4	138945	-0.65692	0.74438	0.941065	1
ENSG00000093009	22	19466984	19508135	99	15	138945	-0.65777	0.74466	0.941348	1
ENSG00000197651	12	91345992	91348953	5	3	138945	-0.65794	0.74471	0.941348	1
ENSG00000049283	17	48610043	48621111	32	10	138945	-0.65816	0.74478	0.941352	1
ENSG00000142871	1	86046444	86049650	6	3	138945	-0.65828	0.74482	0.941352	1
ENSG00000146221	6	44247248	44265458	73	9	138945	-0.65853	0.7449	0.941386	1
ENSG00000156017	9	77595936	77643326	86	13	138945	-0.65908	0.74508	0.941504	1
ENSG00000186272	19	57922529	57933307	20	6	138945	-0.65932	0.74515	0.941504	1
ENSG00000146232	6	44225903	44233525	14	6	138945	-0.65948	0.74521	0.941504	1
ENSG00000186510	1	16348486	16360548	60	10	138945	-0.65962	0.74525	0.941504	1
ENSG00000188868	19	12428291	12444534	29	3	138945	-0.65966	0.74526	0.941504	1
ENSG00000230257	7	102613884	102619114	10	4	138945	-0.66	0.74537	0.941505	1
ENSG00000141759	18	77732867	77748546	27	6	138945	-0.66	0.74537	0.941505	1
ENSG00000169488	14	20443678	20444724	9	1	138945	-0.66014	0.74542	0.941505	1
ENSG00000155287	10	101370275	101419039	113	6	138945	-0.66052	0.74554	0.941589	1
ENSG00000070193	5	44305004	44389808	150	11	138945	-0.66071	0.7456	0.941598	1
ENSG00000144119	2	119913819	119916471	8	2	138945	-0.66109	0.74572	0.941634	1
ENSG00000171729	1	15479028	15546974	346	25	138945	-0.66118	0.74575	0.941634	1
ENSG00000057294	12	32943680	33049780	325	26	138945	-0.66182	0.74596	0.941634	1
ENSG00000143458	1	151042784	151091007	108	15	138945	-0.66217	0.74607	0.941634	1
ENSG00000174839	3	57611181	57678816	130	16	138945	-0.66251	0.74618	0.941634	1
ENSG00000148225	9	116075502	116102620	60	10	138945	-0.66257	0.7462	0.941634	1
ENSG00000171766	15	45653322	45670980	40	4	138945	-0.66259	0.7462	0.941634	1
ENSG00000185591	12	53773979	53810230	64	8	138945	-0.66263	0.74622	0.941634	1
ENSG00000154764	3	13860082	13921618	200	32	138945	-0.66287	0.74629	0.941634	1
ENSG00000088247	19	6413115	6424822	37	4	138945	-0.66322	0.74641	0.941634	1
ENSG00000214860	17	18281079	18292961	16	3	138945	-0.66329	0.74643	0.941634	1
ENSG00000256591	11	61197514	61214239	20	2	138945	-0.66333	0.74644	0.941634	1
ENSG00000175387	18	45359466	45457564	172	12	138945	-0.6638	0.74659	0.941634	1
ENSG00000072110	14	69340840	69446083	374	40	138945	-0.66395	0.74664	0.941634	1
ENSG00000135452	12	58138784	58142026	5	3	138945	-0.6641	0.74669	0.941634	1
ENSG00000163833	3	121312170	121349139	118	24	138945	-0.6642	0.74672	0.941634	1
ENSG00000164743	8	13424352	13425797	3	1	138945	-0.66419	0.74672	0.941634	1
ENSG00000203664	1	247654370	247655711	5	2	138945	-0.66442	0.74679	0.941634	1
ENSG00000129514	14	38058757	38064325	9	4	138945	-0.66459	0.74684	0.941634	1
ENSG00000105372	19	42363988	42375484	25	2	138945	-0.66483	0.74692	0.941634	1
ENSG00000184672	8	85095453	85834079	1658	49	138945	-0.66491	0.74695	0.941634	1
ENSG00000125970	20	32581458	32670991	109	12	138945	-0.66507	0.747	0.941634	1
ENSG00000132646	20	5095599	5107268	18	2	138945	-0.66516	0.74703	0.941634	1
ENSG00000170836	17	58677544	58743641	18	9	138945	-0.66523	0.74705	0.941634	1
ENSG00000135164	7	86781677	86825648	130	9	138945	-0.66535	0.74709	0.941634	1
ENSG00000257594	12	89913189	89918583	11	3	138945	-0.66537	0.74709	0.941634	1
ENSG00000112357	6	137143702	137235072	194	19	138945	-0.66541	0.7471	0.941634	1
ENSG00000135045	9	77561499	77567802	9	4	138945	-0.66547	0.74712	0.941634	1
ENSG00000164808	8	48173489	48648563	343	26	138945	-0.66588	0.74726	0.941744	1
ENSG00000006744	17	12894929	12921381	144	7	138945	-0.66653	0.74746	0.941899	1
ENSG00000232237	1	201083081	201084500	4	2	138945	-0.66661	0.74749	0.941899	1
ENSG00000221886	5	159820155	159827060	10	4	138945	-0.66702	0.74762	0.941996	1
ENSG00000165685	12	10331557	10344403	51	11	138945	-0.66726	0.7477	0.94203	1
ENSG00000103249	16	1494934	1525085	171	16	138945	-0.66788	0.74789	0.942198	1
ENSG00000154269	6	131958375	132068550	214	24	138945	-0.66801	0.74794	0.942198	1
ENSG00000181826	4	37592422	37687999	303	41	138945	-0.66829	0.74803	0.942244	1
ENSG00000136040	12	94542499	94701451	540	56	138945	-0.66875	0.74817	0.942287	1
ENSG00000167962	16	2047653	2059822	52	8	138945	-0.66881	0.74819	0.942287	1
ENSG00000129083	11	14479049	14521441	65	7	138945	-0.66922	0.74832	0.942287	1
ENSG00000116353	1	29519385	29557460	88	14	138945	-0.66971	0.74848	0.942287	1
ENSG00000170160	17	16593549	16678311	29	5	138945	-0.66981	0.74851	0.942287	1
ENSG00000101596	18	2655886	2805015	530	20	138945	-0.66992	0.74855	0.942287	1
ENSG00000183077	17	76183398	76203782	105	21	138945	-0.67025	0.74865	0.942287	1
ENSG00000148426	10	11865295	11914276	136	20	138945	-0.67052	0.74874	0.942287	1
ENSG00000159261	21	37832919	37948867	453	45	138945	-0.67062	0.74877	0.942287	1
ENSG00000163697	4	40812044	41218731	1343	75	138945	-0.67075	0.74881	0.942287	1
ENSG00000151388	5	33523640	33892319	1139	74	138945	-0.67087	0.74885	0.942287	1
ENSG00000106665	7	73703805	73820273	244	18	138945	-0.67104	0.7489	0.942287	1
ENSG00000182853	17	4688580	4689729	3	1	138945	-0.67109	0.74892	0.942287	1
ENSG00000188817	3	63638344	63650893	59	6	138945	-0.67127	0.74898	0.942287	1
ENSG00000062485	12	56665483	56694175	36	5	138945	-0.67127	0.74898	0.942287	1
ENSG00000134516	5	169064251	169510386	1369	109	138945	-0.67153	0.74906	0.942287	1
ENSG00000100353	22	36906897	36925277	97	12	138945	-0.67158	0.74908	0.942287	1
ENSG00000180901	17	73043279	73061981	51	9	138945	-0.67169	0.74911	0.942287	1
ENSG00000110756	11	18300217	18343751	106	11	138945	-0.67171	0.74912	0.942287	1
ENSG00000214226	17	54869274	54911256	107	9	138945	-0.67176	0.74913	0.942287	1
ENSG00000189007	6	143743969	143771841	78	3	138945	-0.6728	0.74946	0.942635	1
ENSG00000169413	14	21249210	21250626	3	2	138945	-0.67325	0.74961	0.942727	1
ENSG00000157911	1	2336241	2344010	23	8	138945	-0.67334	0.74964	0.942727	1
ENSG00000186212	4	77816082	77819002	7	2	138945	-0.67362	0.74972	0.942761	1
ENSG00000104998	19	14142552	14163731	56	7	138945	-0.67381	0.74979	0.942782	1
ENSG00000142166	21	34696748	34732129	71	12	138945	-0.67439	0.74997	0.942887	1
ENSG00000091640	17	4862521	4871132	19	8	138945	-0.67442	0.74998	0.942887	1
ENSG00000173660	1	16133657	16134194	4	1	138945	-0.67463	0.75004	0.942895	1
ENSG00000254647	11	2181009	2182439	6	2	138945	-0.6751	0.75019	0.942937	1
ENSG00000069956	15	52296377	52358462	66	16	138945	-0.67536	0.75028	0.942937	1
ENSG00000113520	5	132009678	132018370	15	2	138945	-0.67545	0.75031	0.942937	1
ENSG00000162735	1	160246599	160254941	7	3	138945	-0.67556	0.75034	0.942937	1
ENSG00000116016	2	46524541	46613842	272	28	138945	-0.67556	0.75034	0.942937	1
ENSG00000135823	1	180942164	180992074	80	10	138945	-0.67579	0.75041	0.942954	1
ENSG00000116396	1	110753336	110776674	45	11	138945	-0.67595	0.75046	0.942954	1
ENSG00000184012	21	42836236	42880085	190	27	138945	-0.67662	0.75068	0.943163	1
ENSG00000111490	12	65218352	65274802	70	16	138945	-0.6772	0.75086	0.94318	1
ENSG00000214360	5	171621176	171630458	36	9	138945	-0.67727	0.75088	0.94318	1
ENSG00000181013	17	56618948	56621733	5	2	138945	-0.67732	0.7509	0.94318	1
ENSG00000125618	2	113973574	114036527	207	22	138945	-0.67756	0.75097	0.94318	1
ENSG00000062650	10	88195013	88281541	226	22	138945	-0.67772	0.75103	0.94318	1
ENSG00000186143	2	27359715	27362332	4	2	138945	-0.67843	0.75125	0.94318	1
ENSG00000143127	1	145524709	145543868	18	5	138945	-0.67849	0.75127	0.94318	1
ENSG00000170955	11	6340176	6341740	7	4	138945	-0.67856	0.75129	0.94318	1
ENSG00000162779	1	179334855	179523870	987	23	138945	-0.67862	0.75131	0.94318	1
ENSG00000104695	8	30643126	30670352	50	8	138945	-0.67914	0.75148	0.94318	1
ENSG00000239886	17	39382900	39383904	1	1	138945	-0.67986	0.7517	0.94318	1
ENSG00000127838	2	219135115	219211516	177	12	138945	-0.68042	0.75188	0.94318	1
ENSG00000168309	3	58549841	58613337	257	25	138945	-0.68068	0.75196	0.94318	1
ENSG00000128923	15	59063393	59149754	180	17	138945	-0.68092	0.75204	0.94318	1
ENSG00000137038	9	7796490	7799806	7	3	138945	-0.68131	0.75216	0.94318	1
ENSG00000140941	16	87423157	87438380	44	11	138945	-0.68134	0.75217	0.94318	1
ENSG00000135845	1	172410597	172413230	5	2	138945	-0.68148	0.75222	0.94318	1
ENSG00000087077	7	100464950	100471076	14	6	138945	-0.68152	0.75223	0.94318	1
ENSG00000155530	7	133812105	133948933	321	10	138945	-0.68163	0.75226	0.94318	1
ENSG00000183421	21	43159529	43187249	105	17	138945	-0.68182	0.75232	0.94318	1
ENSG00000173679	9	125423995	125424927	1	1	138945	-0.68184	0.75233	0.94318	1
ENSG00000124490	6	49660071	49681911	54	12	138945	-0.68192	0.75236	0.94318	1
ENSG00000100592	14	59655329	59838123	547	27	138945	-0.68224	0.75246	0.94318	1
ENSG00000169718	17	80015748	80023697	15	5	138945	-0.68226	0.75246	0.94318	1
ENSG00000108556	17	4801064	4806369	21	7	138945	-0.68322	0.75277	0.94318	1
ENSG00000100124	22	38226862	38240353	7	3	138945	-0.6833	0.75279	0.94318	1
ENSG00000113300	5	179921412	180005358	309	14	138945	-0.68332	0.7528	0.94318	1
ENSG00000182866	1	32716840	32751766	29	11	138945	-0.68339	0.75282	0.94318	1
ENSG00000111725	12	120105669	120119429	19	4	138945	-0.68354	0.75287	0.94318	1
ENSG00000127554	16	2034150	2037750	18	4	138945	-0.68368	0.75291	0.94318	1
ENSG00000062370	19	44830706	44860856	89	10	138945	-0.68394	0.75299	0.94318	1
ENSG00000119986	10	99437181	99447015	33	7	138945	-0.68398	0.75301	0.94318	1
ENSG00000163328	2	175296299	175351816	98	12	138945	-0.68419	0.75307	0.94318	1
ENSG00000156234	4	78432907	78532988	142	24	138945	-0.68424	0.75309	0.94318	1
ENSG00000148229	9	116169515	116173029	6	2	138945	-0.6843	0.75311	0.94318	1
ENSG00000116035	2	71127720	71160576	97	18	138945	-0.68439	0.75314	0.94318	1
ENSG00000177683	7	108202671	108210189	16	4	138945	-0.68457	0.75319	0.94318	1
ENSG00000146067	5	176946790	176981548	51	7	138945	-0.68461	0.7532	0.94318	1
ENSG00000076662	19	10444452	10450345	27	4	138945	-0.6847	0.75323	0.94318	1
ENSG00000152952	3	145787225	145879282	263	11	138945	-0.68471	0.75324	0.94318	1
ENSG00000158669	8	41435702	41482520	120	12	138945	-0.68484	0.75328	0.94318	1
ENSG00000183130	1	248789479	248790429	3	1	138945	-0.6849	0.7533	0.94318	1
ENSG00000266173	17	61780192	61819330	76	7	138945	-0.68501	0.75333	0.94318	1
ENSG00000103018	16	69458498	69500167	129	16	138945	-0.68528	0.75342	0.94318	1
ENSG00000104237	8	55528627	55682524	166	13	138945	-0.68535	0.75344	0.94318	1
ENSG00000070269	14	57046509	57116233	171	21	138945	-0.68538	0.75345	0.94318	1
ENSG00000156689	11	58601538	58611997	36	4	138945	-0.68546	0.75347	0.94318	1
ENSG00000171462	6	43418090	43423786	11	3	138945	-0.68564	0.75353	0.94318	1
ENSG00000197728	12	56435686	56438007	5	3	138945	-0.68568	0.75354	0.94318	1
ENSG00000124496	6	42192669	42419943	500	47	138945	-0.686	0.75364	0.94318	1
ENSG00000116014	19	917342	921015	5	2	138945	-0.68597	0.75364	0.94318	1
ENSG00000188655	14	21024252	21029125	14	4	138945	-0.68622	0.75371	0.94318	1
ENSG00000119636	14	74486054	74532795	141	15	138945	-0.68623	0.75372	0.94318	1
ENSG00000015568	2	107021136	107084801	7	3	138945	-0.68628	0.75373	0.94318	1
ENSG00000090432	1	20825941	20834674	23	7	138945	-0.68649	0.7538	0.94318	1
ENSG00000128714	2	176957532	176960666	4	2	138945	-0.6865	0.7538	0.94318	1
ENSG00000173020	11	67033905	67054029	15	4	138945	-0.68654	0.75381	0.94318	1
ENSG00000169599	2	69623245	69664760	89	6	138945	-0.68667	0.75385	0.94318	1
ENSG00000169714	3	128886658	128902810	16	8	138945	-0.68698	0.75395	0.94318	1
ENSG00000128606	7	102553344	102585558	47	8	138945	-0.68739	0.75408	0.94318	1
ENSG00000138134	10	90639597	90735343	187	22	138945	-0.68743	0.75409	0.94318	1
ENSG00000163517	3	13521671	13547924	69	17	138945	-0.68757	0.75414	0.94318	1
ENSG00000237110	6	132859427	132860475	4	2	138945	-0.68773	0.75419	0.94318	1
ENSG00000124233	20	43835605	43838414	6	2	138945	-0.68772	0.75419	0.94318	1
ENSG00000137691	11	101918147	101955291	79	8	138945	-0.68805	0.75429	0.94318	1
ENSG00000175175	17	56833230	57062540	314	18	138945	-0.68817	0.75433	0.94318	1
ENSG00000179626	12	55945011	55945940	1	1	138945	-0.68829	0.75436	0.94318	1
ENSG00000128915	15	60711808	60771359	104	10	138945	-0.68835	0.75438	0.94318	1
ENSG00000130413	11	8413417	8615836	561	23	138945	-0.68863	0.75447	0.94318	1
ENSG00000066777	8	68085746	68255912	178	21	138945	-0.68887	0.75455	0.94318	1
ENSG00000126218	13	113777113	113803843	61	20	138945	-0.68891	0.75456	0.94318	1
ENSG00000082482	1	215178885	215410436	657	29	138945	-0.68913	0.75463	0.94318	1
ENSG00000163634	3	63819546	63849597	33	9	138945	-0.68915	0.75463	0.94318	1
ENSG00000215912	1	2572807	2706230	69	9	138945	-0.68916	0.75464	0.94318	1
ENSG00000165633	10	50222333	50323559	326	17	138945	-0.68936	0.7547	0.943188	1
ENSG00000132680	1	155882834	155904209	23	4	138945	-0.69023	0.75498	0.943472	1
ENSG00000135932	2	231577557	231685790	169	18	138945	-0.69074	0.75514	0.943521	1
ENSG00000131400	19	50861734	50868931	11	3	138945	-0.69076	0.75514	0.943521	1
ENSG00000153162	6	7727011	7881972	496	60	138945	-0.69088	0.75518	0.943521	1
ENSG00000130165	19	11663858	11670051	8	3	138945	-0.69113	0.75526	0.943555	1
ENSG00000083223	9	88902648	88969402	98	9	138945	-0.69152	0.75538	0.943575	1
ENSG00000113578	5	141971743	142077635	333	47	138945	-0.69172	0.75544	0.943575	1
ENSG00000166441	11	8703995	8711419	24	6	138945	-0.69172	0.75544	0.943575	1
ENSG00000129968	19	1876975	1885518	15	2	138945	-0.69186	0.75549	0.943575	1
ENSG00000177602	17	3627197	3629993	10	3	138945	-0.69254	0.7557	0.943742	1
ENSG00000104219	8	17013836	17080241	195	30	138945	-0.6927	0.75575	0.943742	1
ENSG00000140398	15	75639331	75647592	7	3	138945	-0.69285	0.7558	0.943742	1
ENSG00000179178	1	43735665	43739673	8	4	138945	-0.69297	0.75584	0.943742	1
ENSG00000121940	1	109472130	109506121	106	19	138945	-0.69315	0.75589	0.943742	1
ENSG00000146648	7	55086678	55279262	497	74	138945	-0.69363	0.75604	0.943862	1
ENSG00000163815	3	45067759	45077563	31	3	138945	-0.69394	0.75614	0.9439	1
ENSG00000177432	4	89617066	89619023	5	3	138945	-0.69412	0.7562	0.9439	1
ENSG00000149131	11	57365027	57382326	35	4	138945	-0.69423	0.75623	0.9439	1
ENSG00000138686	4	122745484	122791652	79	12	138945	-0.69496	0.75646	0.94409	1
ENSG00000141384	18	23806409	23971649	390	25	138945	-0.69506	0.75649	0.94409	1
ENSG00000122986	12	111086491	111130276	54	6	138945	-0.6957	0.75669	0.94409	1
ENSG00000108559	17	5289346	5323400	167	5	138945	-0.69573	0.7567	0.94409	1
ENSG00000132024	19	14016956	14041693	27	6	138945	-0.69591	0.75676	0.94409	1
ENSG00000082684	3	122628040	122747452	374	49	138945	-0.69594	0.75677	0.94409	1
ENSG00000196616	4	100227527	100242572	33	9	138945	-0.69609	0.75681	0.94409	1
ENSG00000000460	1	169763224	169822229	200	16	138945	-0.69641	0.75691	0.94409	1
ENSG00000134240	1	120290619	120311555	47	10	138945	-0.6965	0.75694	0.94409	1
ENSG00000172006	19	2819872	2836733	80	12	138945	-0.69663	0.75698	0.94409	1
ENSG00000167664	19	4292224	4302428	39	10	138945	-0.69662	0.75698	0.94409	1
ENSG00000171885	18	24432007	24445735	35	8	138945	-0.69718	0.75715	0.94409	1
ENSG00000110047	11	64620206	64647181	60	6	138945	-0.6973	0.75719	0.94409	1
ENSG00000183513	2	99215786	99224981	18	2	138945	-0.69747	0.75725	0.94409	1
ENSG00000061987	12	62860597	62991363	301	19	138945	-0.69756	0.75727	0.94409	1
ENSG00000158234	3	138327542	138352218	38	6	138945	-0.69767	0.75731	0.94409	1
ENSG00000213759	4	70066035	70080449	45	8	138945	-0.6981	0.75744	0.94409	1
ENSG00000157045	16	15131710	15149936	41	6	138945	-0.69828	0.7575	0.94409	1
ENSG00000138685	4	123747568	123819390	267	28	138945	-0.69834	0.75752	0.94409	1
ENSG00000158966	1	64936476	65158741	450	61	138945	-0.69846	0.75755	0.94409	1
ENSG00000186847	17	39738531	39743147	8	2	138945	-0.69847	0.75756	0.94409	1
ENSG00000239961	19	54844473	54850421	30	9	138945	-0.69854	0.75758	0.94409	1
ENSG00000180424	20	30028411	30038060	24	5	138945	-0.69864	0.75761	0.94409	1
ENSG00000148483	10	17794260	17842866	2	1	138945	-0.69894	0.7577	0.944135	1
ENSG00000136383	15	85359911	85416713	145	25	138945	-0.69913	0.75777	0.944143	1
ENSG00000156639	6	37787272	38161637	986	26	138945	-0.6993	0.75782	0.944143	1
ENSG00000186038	3	183814852	183824783	21	6	138945	-0.69948	0.75787	0.944143	1
ENSG00000163157	1	151142463	151148547	6	3	138945	-0.69964	0.75792	0.944143	1
ENSG00000166685	17	71189070	71204646	31	5	138945	-0.70011	0.75807	0.94421	1
ENSG00000188822	1	24197005	24285549	185	13	138945	-0.70014	0.75808	0.94421	1
ENSG00000260329	12	107347298	107367813	38	8	138945	-0.70073	0.75826	0.944288	1
ENSG00000137491	11	74862032	74917445	138	25	138945	-0.70096	0.75834	0.944288	1
ENSG00000105664	19	18893583	18902114	13	5	138945	-0.70126	0.75843	0.944288	1
ENSG00000099194	10	102106772	102124588	32	7	138945	-0.70135	0.75846	0.944288	1
ENSG00000092841	12	56552045	56555366	5	2	138945	-0.70141	0.75848	0.944288	1
ENSG00000078549	7	31092076	31151093	155	32	138945	-0.70152	0.75851	0.944288	1
ENSG00000169194	5	131993865	131996801	6	1	138945	-0.70166	0.75855	0.944288	1
ENSG00000105429	19	42829730	42882921	54	4	138945	-0.70172	0.75857	0.944288	1
ENSG00000125449	17	73106047	73126360	47	10	138945	-0.70192	0.75864	0.944308	1
ENSG00000189169	21	46020497	46022091	11	2	138945	-0.70233	0.75876	0.944337	1
ENSG00000163958	3	195924323	195938308	81	13	138945	-0.70234	0.75877	0.944337	1
ENSG00000177707	3	110790606	110913017	154	18	138945	-0.7029	0.75894	0.944466	1
ENSG00000139631	12	53551447	53575422	30	4	138945	-0.70302	0.75898	0.944466	1
ENSG00000116717	1	68150860	68154021	7	2	138945	-0.70331	0.75907	0.944495	1
ENSG00000157827	2	153191684	153506348	941	56	138945	-0.70344	0.75911	0.944495	1
ENSG00000173846	1	45265638	45271667	9	3	138945	-0.70362	0.75917	0.944503	1
ENSG00000138448	2	187454058	187545629	130	18	138945	-0.70401	0.75929	0.944532	1
ENSG00000169550	11	26580579	26593815	42	11	138945	-0.70404	0.7593	0.944532	1
ENSG00000124657	6	27925019	27925960	3	1	138945	-0.70468	0.7595	0.944714	1
ENSG00000145863	5	161112658	161129598	39	7	138945	-0.7051	0.75963	0.944714	1
ENSG00000233816	9	21367371	21368075	1	1	138945	-0.70511	0.75963	0.944714	1
ENSG00000141086	16	67963473	67965778	1	1	138945	-0.70521	0.75966	0.944714	1
ENSG00000179292	11	66059373	66064135	8	5	138945	-0.7058	0.75984	0.944732	1
ENSG00000159023	1	29213603	29446558	399	24	138945	-0.70616	0.75996	0.944732	1
ENSG00000169641	1	23410516	23504301	160	18	138945	-0.70651	0.76007	0.944732	1
ENSG00000158764	1	160914810	160924589	22	5	138945	-0.70684	0.76017	0.944732	1
ENSG00000172172	8	121408083	121457647	60	8	138945	-0.70714	0.76026	0.944732	1
ENSG00000180475	11	57995354	57996390	3	2	138945	-0.70724	0.76029	0.944732	1
ENSG00000140274	15	45406523	45410304	8	2	138945	-0.70733	0.76032	0.944732	1
ENSG00000161016	8	146015152	146017805	4	2	138945	-0.7075	0.76037	0.944732	1
ENSG00000132361	17	2592680	2615053	35	5	138945	-0.70767	0.76042	0.944732	1
ENSG00000156265	21	30449659	30548210	292	15	138945	-0.70769	0.76043	0.944732	1
ENSG00000164120	4	175411328	175444049	111	22	138945	-0.70774	0.76045	0.944732	1
ENSG00000170616	8	145554228	145559943	5	3	138945	-0.70781	0.76047	0.944732	1
ENSG00000187773	18	72102963	72125070	74	16	138945	-0.70811	0.76056	0.944732	1
ENSG00000215547	20	29845467	29847435	5	2	138945	-0.70822	0.7606	0.944732	1
ENSG00000101443	20	44098229	44110172	43	8	138945	-0.70827	0.76061	0.944732	1
ENSG00000152284	2	85360583	85537511	584	51	138945	-0.70835	0.76064	0.944732	1
ENSG00000179941	12	76738266	76742222	5	3	138945	-0.70838	0.76065	0.944732	1
ENSG00000116983	1	40144320	40157382	71	12	138945	-0.7085	0.76068	0.944732	1
ENSG00000257727	12	56704212	56710128	4	1	138945	-0.70852	0.76069	0.944732	1
ENSG00000077514	11	74303575	74380386	230	19	138945	-0.70939	0.76096	0.945001	1
ENSG00000153561	2	86947414	87005164	61	7	138945	-0.70971	0.76106	0.945009	1
ENSG00000124143	20	37230577	37279295	121	21	138945	-0.70987	0.76111	0.945009	1
ENSG00000173113	11	64084163	64085455	3	1	138945	-0.71005	0.76116	0.945009	1
ENSG00000103319	16	22217592	22300066	153	20	138945	-0.71012	0.76118	0.945009	1
ENSG00000161647	17	41878167	41910547	40	4	138945	-0.71072	0.76137	0.945178	1
ENSG00000124216	20	48599513	48605423	26	3	138945	-0.71104	0.76147	0.945236	1
ENSG00000158955	17	44928952	44964096	56	17	138945	-0.71125	0.76154	0.945257	1
ENSG00000122779	7	138145079	138270333	177	22	138945	-0.71191	0.76174	0.945318	1
ENSG00000122068	3	197476424	197511317	65	9	138945	-0.71195	0.76175	0.945318	1
ENSG00000188869	15	81624760	81666418	130	13	138945	-0.71194	0.76175	0.945318	1
ENSG00000136868	9	115983808	116026772	115	17	138945	-0.7126	0.76195	0.94544	1
ENSG00000176020	3	49754267	49757238	1	1	138945	-0.71304	0.76209	0.94544	1
ENSG00000196588	22	40806292	41032690	339	14	138945	-0.71334	0.76218	0.94544	1
ENSG00000184207	16	2261603	2264822	10	3	138945	-0.71337	0.76219	0.94544	1
ENSG00000196683	7	22852251	22862471	62	8	138945	-0.71345	0.76222	0.94544	1
ENSG00000161133	22	20704868	20731544	26	10	138945	-0.71367	0.76228	0.94544	1
ENSG00000116690	1	186265405	186283688	23	5	138945	-0.71389	0.76235	0.94544	1
ENSG00000177182	8	62200514	62414204	396	41	138945	-0.7139	0.76236	0.94544	1
ENSG00000036530	14	100150755	100193638	109	14	138945	-0.71403	0.7624	0.94544	1
ENSG00000181408	17	80330647	80333528	10	3	138945	-0.71413	0.76243	0.94544	1
ENSG00000187959	17	71244588	71258019	25	7	138945	-0.71439	0.76251	0.94544	1
ENSG00000110700	11	17095939	17099220	5	2	138945	-0.71454	0.76255	0.94544	1
ENSG00000087237	16	56995835	57017757	82	17	138945	-0.7147	0.7626	0.94544	1
ENSG00000156395	10	106400859	107024993	1702	46	138945	-0.71484	0.76264	0.94544	1
ENSG00000162636	1	109102653	109181949	125	7	138945	-0.71486	0.76265	0.94544	1
ENSG00000099899	22	20099389	20104818	17	7	138945	-0.71521	0.76276	0.94551	1
ENSG00000142552	19	50030875	50046891	63	3	138945	-0.71566	0.7629	0.945617	1
ENSG00000162992	2	182540833	182545392	5	2	138945	-0.71615	0.76305	0.945629	1
ENSG00000120159	9	26840683	26892826	111	17	138945	-0.71617	0.76306	0.945629	1
ENSG00000152128	2	135213330	135478219	668	42	138945	-0.71622	0.76307	0.945629	1
ENSG00000152086	2	130949318	130956034	5	1	138945	-0.71653	0.76317	0.945687	1
ENSG00000168026	3	39149152	39180394	102	13	138945	-0.71714	0.76336	0.945802	1
ENSG00000198879	10	7200586	7453448	895	62	138945	-0.71719	0.76337	0.945802	1
ENSG00000176198	14	20710951	20711925	2	1	138945	-0.7175	0.76347	0.945802	1
ENSG00000186496	18	32946661	32957301	19	5	138945	-0.71754	0.76348	0.945802	1
ENSG00000106266	7	2291405	2354099	154	21	138945	-0.71769	0.76353	0.945802	1
ENSG00000132938	13	29394485	30080084	2082	112	138945	-0.71794	0.7636	0.945822	1
ENSG00000172409	11	57425216	57429337	3	2	138945	-0.71819	0.76368	0.945855	1
ENSG00000138347	10	69865874	69971774	411	28	138945	-0.71887	0.76389	0.946007	1
ENSG00000185842	1	225117356	225586996	1311	29	138945	-0.71894	0.76391	0.946007	1
ENSG00000154153	5	16472922	16617167	412	38	138945	-0.71934	0.76403	0.946085	1
ENSG00000105479	19	48799709	48825191	82	9	138945	-0.71949	0.76408	0.946085	1
ENSG00000092529	15	42646545	42704515	104	11	138945	-0.72017	0.76429	0.94625	1
ENSG00000196843	2	97202464	97218375	20	6	138945	-0.72028	0.76432	0.94625	1
ENSG00000101104	20	43538701	43587585	86	14	138945	-0.72072	0.76446	0.946328	1
ENSG00000108592	17	61896793	61905031	19	3	138945	-0.72108	0.76457	0.946328	1
ENSG00000118482	6	64345707	64424407	108	14	138945	-0.72137	0.76466	0.946328	1
ENSG00000148386	9	138555168	138562577	27	5	138945	-0.72138	0.76466	0.946328	1
ENSG00000141298	17	27952956	28257231	348	14	138945	-0.72162	0.76473	0.946328	1
ENSG00000162402	1	55532032	55681039	228	18	138945	-0.72163	0.76474	0.946328	1
ENSG00000068137	17	40819932	40829048	7	3	138945	-0.72182	0.7648	0.946328	1
ENSG00000090487	15	65255363	65282251	76	10	138945	-0.72217	0.7649	0.946328	1
ENSG00000185305	5	53180578	53606403	1250	81	138945	-0.72224	0.76493	0.946328	1
ENSG00000156136	4	71859265	71896631	56	9	138945	-0.72228	0.76494	0.946328	1
ENSG00000119514	9	101569981	101612363	101	22	138945	-0.72259	0.76503	0.946328	1
ENSG00000119669	14	77490886	77495042	4	2	138945	-0.72322	0.76523	0.946328	1
ENSG00000158816	1	20617412	20681662	231	27	138945	-0.72336	0.76527	0.946328	1
ENSG00000145685	5	77781038	77944648	343	22	138945	-0.72351	0.76532	0.946328	1
ENSG00000149925	16	30064411	30081741	10	3	138945	-0.72363	0.76535	0.946328	1
ENSG00000175455	3	123616152	123680255	83	11	138945	-0.72368	0.76537	0.946328	1
ENSG00000174255	3	113953370	113956425	12	5	138945	-0.72374	0.76539	0.946328	1
ENSG00000105613	19	12949259	12985766	69	8	138945	-0.72422	0.76554	0.946328	1
ENSG00000162520	1	33145507	33168361	47	4	138945	-0.72478	0.76571	0.946328	1
ENSG00000163811	2	29117533	29171080	163	12	138945	-0.72495	0.76576	0.946328	1
ENSG00000106624	7	44143960	44154164	28	8	138945	-0.72496	0.76576	0.946328	1
ENSG00000137462	4	154605404	154627243	42	10	138945	-0.72506	0.76579	0.946328	1
ENSG00000186907	11	57227926	57244384	18	7	138945	-0.72522	0.76584	0.946328	1
ENSG00000131116	19	44111376	44124298	18	5	138945	-0.7255	0.76593	0.946328	1
ENSG00000084674	2	21224301	21266945	55	14	138945	-0.72565	0.76597	0.946328	1
ENSG00000111737	12	120532899	120554643	58	11	138945	-0.72563	0.76597	0.946328	1
ENSG00000160293	9	136627016	136857496	1000	86	138945	-0.7259	0.76605	0.946328	1
ENSG00000198561	11	57520756	57586652	74	10	138945	-0.72604	0.76609	0.946328	1
ENSG00000167210	18	44056935	44236996	564	56	138945	-0.72615	0.76613	0.946328	1
ENSG00000179262	19	13056628	13064457	12	6	138945	-0.7262	0.76614	0.946328	1
ENSG00000158863	8	21946695	21962405	44	10	138945	-0.72627	0.76616	0.946328	1
ENSG00000008118	1	209757045	209787284	102	17	138945	-0.72646	0.76622	0.946328	1
ENSG00000101266	20	463338	524482	94	14	138945	-0.72695	0.76637	0.946328	1
ENSG00000062038	16	68678151	68732959	144	15	138945	-0.72734	0.76649	0.946328	1
ENSG00000165915	11	47428683	47438051	21	5	138945	-0.72764	0.76658	0.946328	1
ENSG00000186513	11	57957906	57958990	4	1	138945	-0.72766	0.76659	0.946328	1
ENSG00000149179	11	46958240	47185932	279	17	138945	-0.72772	0.76661	0.946328	1
ENSG00000164530	6	36916039	36932613	56	9	138945	-0.72794	0.76667	0.946328	1
ENSG00000148399	9	140449354	140473387	32	8	138945	-0.72792	0.76667	0.946328	1
ENSG00000239605	2	47314130	47382517	331	33	138945	-0.72799	0.76669	0.946328	1
ENSG00000250298	4	107279340	107288592	21	4	138945	-0.72835	0.7668	0.946328	1
ENSG00000136731	2	128848754	128953251	235	17	138945	-0.72849	0.76684	0.946328	1
ENSG00000152953	4	5053527	5502728	1941	96	138945	-0.72886	0.76696	0.946328	1
ENSG00000166869	16	23765948	23770272	5	3	138945	-0.72891	0.76697	0.946328	1
ENSG00000067533	1	218458629	218511325	80	5	138945	-0.72894	0.76698	0.946328	1
ENSG00000185453	19	48673952	48700879	76	13	138945	-0.72903	0.76701	0.946328	1
ENSG00000112902	5	9035138	9546233	1604	140	138945	-0.72909	0.76703	0.946328	1
ENSG00000176281	14	20388766	20389737	2	1	138945	-0.72921	0.76706	0.946328	1
ENSG00000165526	11	126071989	126081587	23	6	138945	-0.72935	0.76711	0.946328	1
ENSG00000159110	21	34602231	34636831	103	11	138945	-0.72957	0.76717	0.946328	1
ENSG00000119917	10	91087602	91100725	68	8	138945	-0.72967	0.7672	0.946328	1
ENSG00000108511	17	46673099	46682343	18	7	138945	-0.72994	0.76729	0.946328	1
ENSG00000124205	20	57875499	57901047	55	14	138945	-0.73024	0.76738	0.946328	1
ENSG00000235795	1	101361632	101552821	251	18	138945	-0.73044	0.76744	0.946328	1
ENSG00000215009	12	7456928	7480969	44	9	138945	-0.73048	0.76745	0.946328	1
ENSG00000069764	16	14766405	14788526	11	4	138945	-0.73098	0.7676	0.946328	1
ENSG00000188811	13	39612448	39624246	14	5	138945	-0.73112	0.76765	0.946328	1
ENSG00000058404	7	44256749	44365230	284	24	138945	-0.73133	0.76771	0.946328	1
ENSG00000092098	14	24616101	24629870	19	8	138945	-0.73133	0.76771	0.946328	1
ENSG00000179593	17	7942343	7952452	48	11	138945	-0.73148	0.76776	0.946328	1
ENSG00000164654	7	7606522	7647112	121	13	138945	-0.73153	0.76777	0.946328	1
ENSG00000110675	11	107461817	107537505	206	33	138945	-0.73193	0.76789	0.946328	1
ENSG00000196912	2	98109009	98206708	54	2	138945	-0.73205	0.76793	0.946328	1
ENSG00000258873	19	57663094	57678856	65	14	138945	-0.73223	0.76799	0.946328	1
ENSG00000113212	5	140552243	140555957	14	4	138945	-0.73234	0.76802	0.946328	1
ENSG00000184908	1	16370231	16383821	102	12	138945	-0.7326	0.7681	0.946328	1
ENSG00000187527	3	192992831	193096514	328	25	138945	-0.73265	0.76811	0.946328	1
ENSG00000108669	17	76670130	76778376	209	16	138945	-0.73263	0.76811	0.946328	1
ENSG00000133835	5	118788138	118878030	202	18	138945	-0.73286	0.76818	0.946328	1
ENSG00000112367	6	110012424	110146634	257	24	138945	-0.73316	0.76827	0.946328	1
ENSG00000168118	1	229406809	229441641	72	8	138945	-0.7332	0.76828	0.946328	1
ENSG00000164338	5	72861568	72878984	37	4	138945	-0.73322	0.76829	0.946328	1
ENSG00000133114	13	45563673	45607743	97	14	138945	-0.73351	0.76838	0.946328	1
ENSG00000188827	16	3631182	3661585	86	4	138945	-0.73352	0.76838	0.946328	1
ENSG00000257591	19	12255705	12267546	15	4	138945	-0.73362	0.76841	0.946328	1
ENSG00000269964	6	78360302	78634476	709	25	138945	-0.73374	0.76845	0.946328	1
ENSG00000108733	17	33901814	33905656	7	4	138945	-0.73408	0.76855	0.946333	1
ENSG00000068654	2	86253451	86333278	181	17	138945	-0.73459	0.7687	0.946333	1
ENSG00000196584	7	152343583	152373250	81	14	138945	-0.73462	0.76871	0.946333	1
ENSG00000162734	1	160175125	160185162	10	6	138945	-0.73509	0.76886	0.946333	1
ENSG00000122008	5	74807657	74895646	128	15	138945	-0.73533	0.76893	0.946333	1
ENSG00000105894	7	136912088	137028606	300	38	138945	-0.73532	0.76893	0.946333	1
ENSG00000148204	9	126118448	126141034	71	13	138945	-0.73544	0.76896	0.946333	1
ENSG00000146909	7	156742417	156765876	135	12	138945	-0.73564	0.76903	0.946333	1
ENSG00000196118	16	30768733	30773598	6	4	138945	-0.73565	0.76903	0.946333	1
ENSG00000110801	12	122326637	122355771	65	10	138945	-0.73579	0.76907	0.946333	1
ENSG00000131370	3	15295860	15382901	227	40	138945	-0.73584	0.76909	0.946333	1
ENSG00000119878	2	46844325	46852881	16	5	138945	-0.73592	0.76911	0.946333	1
ENSG00000231068	21	32090843	32091095	1	1	138945	-0.73606	0.76915	0.946333	1
ENSG00000183665	8	125463048	125465267	6	3	138945	-0.73624	0.76921	0.946341	1
ENSG00000259030	1	74663896	75010116	617	49	138945	-0.73693	0.76942	0.946534	1
ENSG00000196542	3	161062580	161090662	91	12	138945	-0.73743	0.76957	0.946648	1
ENSG00000182934	11	126132814	126138877	15	4	138945	-0.73758	0.76962	0.946648	1
ENSG00000197558	7	149473131	149531054	192	28	138945	-0.73798	0.76974	0.946672	1
ENSG00000145088	3	121554030	121605373	135	10	138945	-0.73813	0.76978	0.946672	1
ENSG00000255501	11	105008448	105010461	3	2	138945	-0.7382	0.7698	0.946672	1
ENSG00000132356	5	40759481	40798297	63	10	138945	-0.73854	0.76991	0.946741	1
ENSG00000060749	11	32914792	33001816	124	10	138945	-0.73901	0.77005	0.946741	1
ENSG00000198758	1	110292702	110306644	42	12	138945	-0.73906	0.77007	0.946741	1
ENSG00000185386	22	50702142	50708779	17	6	138945	-0.73907	0.77007	0.946741	1
ENSG00000166473	16	81134484	81253975	817	71	138945	-0.73942	0.77017	0.946798	1
ENSG00000117448	1	46016455	46035723	33	6	138945	-0.73967	0.77025	0.94683	1
ENSG00000150756	5	10225619	10250145	132	22	138945	-0.74018	0.77041	0.946895	1
ENSG00000173276	21	43406940	43430496	60	12	138945	-0.7402	0.77041	0.946895	1
ENSG00000135847	1	180257352	180472022	503	20	138945	-0.74039	0.77047	0.946903	1
ENSG00000122194	6	161123225	161175086	126	12	138945	-0.74084	0.77061	0.946952	1
ENSG00000177853	10	97889472	97923517	74	13	138945	-0.74101	0.77066	0.946952	1
ENSG00000248710	3	159974774	160118028	173	21	138945	-0.74105	0.77067	0.946952	1
ENSG00000105255	19	4304591	4323843	55	12	138945	-0.74134	0.77075	0.946984	1
ENSG00000122641	7	41728601	41742706	14	6	138945	-0.74159	0.77083	0.946996	1
ENSG00000135119	12	117176096	117291436	314	27	138945	-0.74183	0.7709	0.946996	1
ENSG00000213563	8	145751599	145754485	3	1	138945	-0.74187	0.77092	0.946996	1
ENSG00000060656	1	29563028	29653325	217	31	138945	-0.7423	0.77105	0.947024	1
ENSG00000196937	7	120988905	121036422	98	7	138945	-0.74231	0.77105	0.947024	1
ENSG00000169031	2	228029281	228179508	734	64	138945	-0.74291	0.77123	0.94706	1
ENSG00000157036	3	38537763	38583721	98	12	138945	-0.7429	0.77123	0.94706	1
ENSG00000256525	17	62473902	62493184	38	3	138945	-0.74293	0.77124	0.94706	1
ENSG00000196376	6	118228689	118638839	1024	59	138945	-0.74358	0.77143	0.947227	1
ENSG00000023572	1	193065595	193075659	22	6	138945	-0.7442	0.77162	0.947274	1
ENSG00000215910	1	11823827	11849642	142	10	138945	-0.74437	0.77167	0.947274	1
ENSG00000053108	5	132532152	132948223	1085	114	138945	-0.74443	0.77169	0.947274	1
ENSG00000162290	3	53317443	53381654	99	13	138945	-0.74491	0.77184	0.947274	1
ENSG00000164056	4	124317946	124324915	17	5	138945	-0.74498	0.77186	0.947274	1
ENSG00000171530	5	76986995	77072185	258	14	138945	-0.74512	0.7719	0.947274	1
ENSG00000180787	17	4981754	4999669	43	8	138945	-0.74514	0.77191	0.947274	1
ENSG00000164440	6	139561198	139645148	205	23	138945	-0.74518	0.77192	0.947274	1
ENSG00000068120	17	40713485	40718299	6	2	138945	-0.74529	0.77195	0.947274	1
ENSG00000152266	11	13513601	13517567	8	2	138945	-0.74553	0.77202	0.947294	1
ENSG00000153046	6	4706393	4955778	614	59	138945	-0.74579	0.7721	0.947309	1
ENSG00000173327	11	65365226	65381720	29	7	138945	-0.74596	0.77215	0.947309	1
ENSG00000106089	7	73113535	73134032	34	9	138945	-0.74631	0.77226	0.947309	1
ENSG00000205497	11	4967389	4968330	5	2	138945	-0.74641	0.77229	0.947309	1
ENSG00000142676	1	24018269	24022915	8	4	138945	-0.74643	0.7723	0.947309	1
ENSG00000008311	7	121713598	121784344	123	16	138945	-0.74708	0.77249	0.947339	1
ENSG00000010932	1	171217610	171255113	113	21	138945	-0.74733	0.77257	0.947339	1
ENSG00000158488	1	158323486	158327343	4	2	138945	-0.7474	0.77259	0.947339	1
ENSG00000140519	15	90014638	90039799	30	6	138945	-0.74743	0.7726	0.947339	1
ENSG00000107036	9	5629031	5776557	364	22	138945	-0.7477	0.77268	0.947339	1
ENSG00000074935	6	112391860	112408751	20	3	138945	-0.74795	0.77275	0.947339	1
ENSG00000095564	10	93683526	93790755	181	14	138945	-0.74799	0.77277	0.947339	1
ENSG00000160783	1	156182779	156209868	65	7	138945	-0.74803	0.77278	0.947339	1
ENSG00000162430	1	26126667	26144713	41	5	138945	-0.74813	0.77281	0.947339	1
ENSG00000137033	9	6215149	6257983	128	17	138945	-0.74831	0.77286	0.947339	1
ENSG00000168925	16	75252884	75258822	28	6	138945	-0.74865	0.77297	0.947408	1
ENSG00000112306	6	133135708	133142007	30	6	138945	-0.74907	0.77309	0.947409	1
ENSG00000143891	2	38893052	38961909	176	21	138945	-0.74951	0.77323	0.947409	1
ENSG00000154127	11	122526398	122685187	494	71	138945	-0.74978	0.7733	0.947409	1
ENSG00000054793	20	50213314	50384908	719	31	138945	-0.7499	0.77334	0.947409	1
ENSG00000152133	2	37311594	37326387	35	6	138945	-0.74991	0.77335	0.947409	1
ENSG00000134569	11	46878268	46940173	88	9	138945	-0.75001	0.77337	0.947409	1
ENSG00000132334	10	129705325	129884180	672	90	138945	-0.75017	0.77342	0.947409	1
ENSG00000179299	4	40751914	40812002	126	15	138945	-0.75037	0.77348	0.947409	1
ENSG00000144026	2	95813400	95825322	11	5	138945	-0.75053	0.77353	0.947409	1
ENSG00000179958	16	30435019	30441373	5	3	138945	-0.75063	0.77356	0.947409	1
ENSG00000109099	17	15133094	15168674	77	10	138945	-0.75062	0.77356	0.947409	1
ENSG00000163131	1	150702672	150738433	63	8	138945	-0.75086	0.77363	0.947429	1
ENSG00000182472	19	39220832	39235114	42	5	138945	-0.75137	0.77379	0.947538	1
ENSG00000136352	14	36985602	36990894	6	2	138945	-0.75163	0.77386	0.947538	1
ENSG00000143603	1	154669938	154842754	501	86	138945	-0.75169	0.77388	0.947538	1
ENSG00000132693	1	159682079	159684396	4	2	138945	-0.75199	0.77397	0.947583	1
ENSG00000269067	19	23157685	23186010	73	6	138945	-0.75231	0.77407	0.94764	1
ENSG00000133980	14	74815166	74826711	13	5	138945	-0.75264	0.77417	0.947643	1
ENSG00000140948	16	87439852	87525870	308	15	138945	-0.75268	0.77418	0.947643	1
ENSG00000080293	2	120197419	120282028	269	26	138945	-0.75313	0.77432	0.947654	1
ENSG00000108590	17	6546633	6555191	38	6	138945	-0.7532	0.77433	0.947654	1
ENSG00000083635	13	45513384	45563613	57	12	138945	-0.75325	0.77435	0.947654	1
ENSG00000106785	9	100798071	100881695	172	21	138945	-0.75389	0.77454	0.947792	1
ENSG00000142677	1	24446261	24469783	63	12	138945	-0.75398	0.77457	0.947792	1
ENSG00000112640	6	42952218	42980083	74	11	138945	-0.75441	0.7747	0.947812	1
ENSG00000143819	1	225997797	226033264	114	30	138945	-0.75466	0.77477	0.947812	1
ENSG00000128641	2	192110107	192290115	333	15	138945	-0.75464	0.77477	0.947812	1
ENSG00000198842	1	167063314	167098402	129	17	138945	-0.75473	0.7748	0.947812	1
ENSG00000152193	13	79188421	79233314	90	8	138945	-0.75562	0.77506	0.947997	1
ENSG00000134900	13	103249286	103331524	285	12	138945	-0.75561	0.77506	0.947997	1
ENSG00000196646	19	12273872	12300064	40	8	138945	-0.75612	0.77521	0.947997	1
ENSG00000076344	16	318300	325941	16	5	138945	-0.75626	0.77525	0.947997	1
ENSG00000163156	1	151129105	151142773	9	4	138945	-0.75631	0.77527	0.947997	1
ENSG00000244025	21	31863782	31864275	1	1	138945	-0.75669	0.77538	0.947997	1
ENSG00000166823	15	90293098	90294540	4	2	138945	-0.75688	0.77544	0.947997	1
ENSG00000203785	1	153065611	153067001	1	1	138945	-0.757	0.77548	0.947997	1
ENSG00000175077	3	186915274	186919253	7	4	138945	-0.75717	0.77552	0.947997	1
ENSG00000165417	14	81641796	81687575	85	14	138945	-0.75759	0.77565	0.947997	1
ENSG00000174446	15	66782666	66790146	14	6	138945	-0.75777	0.7757	0.947997	1
ENSG00000088367	20	34679426	34820721	137	16	138945	-0.75779	0.77571	0.947997	1
ENSG00000186160	1	47533160	47583992	99	4	138945	-0.75788	0.77574	0.947997	1
ENSG00000164690	7	155595558	155604967	19	7	138945	-0.75788	0.77574	0.947997	1
ENSG00000240386	1	152748848	152749445	2	1	138945	-0.75836	0.77588	0.947997	1
ENSG00000145979	6	13305183	13328787	98	8	138945	-0.75834	0.77588	0.947997	1
ENSG00000119535	1	36931644	36948915	40	10	138945	-0.75855	0.77594	0.947997	1
ENSG00000064652	5	122181149	122347317	495	20	138945	-0.75861	0.77596	0.947997	1
ENSG00000038219	4	13570362	13629334	94	15	138945	-0.75865	0.77597	0.947997	1
ENSG00000158321	7	69063905	70257885	2304	78	138945	-0.7591	0.7761	0.948073	1
ENSG00000080824	14	102547075	102606086	124	16	138945	-0.75921	0.77614	0.948073	1
ENSG00000115596	2	219724546	219738954	15	4	138945	-0.75964	0.77626	0.948155	1
ENSG00000143450	1	151735445	151743806	15	3	138945	-0.76037	0.77648	0.948317	1
ENSG00000150779	11	111955524	111957522	1	1	138945	-0.76044	0.7765	0.948317	1
ENSG00000047932	6	117881432	117923705	79	12	138945	-0.76309	0.77729	0.949216	1
ENSG00000205629	16	25123047	25189551	112	8	138945	-0.76337	0.77738	0.94926	1
ENSG00000140297	15	59903982	59912210	22	3	138945	-0.76372	0.77748	0.949288	1
ENSG00000155256	10	99496878	99520664	76	7	138945	-0.76382	0.77751	0.949288	1
ENSG00000078898	20	31595384	31611515	34	8	138945	-0.76481	0.77781	0.949504	1
ENSG00000099985	22	30658817	30662829	6	3	138945	-0.7648	0.77781	0.949504	1
ENSG00000166800	11	18477374	18501814	55	13	138945	-0.76523	0.77793	0.949504	1
ENSG00000117592	1	173446486	173457946	15	4	138945	-0.76533	0.77796	0.949504	1
ENSG00000101452	20	37590981	37668366	125	9	138945	-0.76557	0.77803	0.949504	1
ENSG00000128016	19	39897487	39900052	2	1	138945	-0.76565	0.77806	0.949504	1
ENSG00000105323	19	41768391	41813811	67	7	138945	-0.76586	0.77812	0.949504	1
ENSG00000140905	16	81115552	81129980	56	2	138945	-0.76604	0.77817	0.949504	1
ENSG00000185880	15	45028314	45060027	91	9	138945	-0.7663	0.77825	0.949504	1
ENSG00000153347	5	94727048	94786145	182	25	138945	-0.76658	0.77833	0.949504	1
ENSG00000179094	17	8043788	8059723	32	9	138945	-0.7667	0.77837	0.949504	1
ENSG00000105258	19	36604611	36606206	5	2	138945	-0.76704	0.77847	0.949504	1
ENSG00000110107	11	60658019	60674061	25	5	138945	-0.76714	0.7785	0.949504	1
ENSG00000106948	9	117096429	117160783	118	17	138945	-0.76718	0.77851	0.949504	1
ENSG00000167257	11	117103341	117156404	124	15	138945	-0.76716	0.77851	0.949504	1
ENSG00000125657	19	6531010	6535939	9	4	138945	-0.76736	0.77856	0.949504	1
ENSG00000134343	11	26210458	26684836	2268	67	138945	-0.76761	0.77864	0.949504	1
ENSG00000236287	11	10874251	10879620	12	5	138945	-0.76802	0.77876	0.949504	1
ENSG00000196517	1	44462155	44497171	66	14	138945	-0.76838	0.77887	0.949504	1
ENSG00000130489	22	50961997	50964868	15	4	138945	-0.7684	0.77888	0.949504	1
ENSG00000260238	1	156182779	156213123	67	8	138945	-0.76857	0.77893	0.949504	1
ENSG00000108055	10	112327449	112364392	91	9	138945	-0.7686	0.77894	0.949504	1
ENSG00000173612	6	117113248	117150256	72	11	138945	-0.76874	0.77898	0.949504	1
ENSG00000173221	5	95149553	95158577	17	6	138945	-0.76887	0.77902	0.949504	1
ENSG00000125430	17	14204367	14252721	174	43	138945	-0.76921	0.77912	0.949504	1
ENSG00000130813	19	10196806	10203928	9	3	138945	-0.76926	0.77913	0.949504	1
ENSG00000155313	21	17102327	17252377	273	10	138945	-0.76934	0.77915	0.949504	1
ENSG00000169403	1	28473677	28520447	48	11	138945	-0.76947	0.77919	0.949504	1
ENSG00000177508	16	54317212	54320724	3	2	138945	-0.76979	0.77929	0.94956	1
ENSG00000154655	18	5954705	6414910	1135	89	138945	-0.77024	0.77942	0.949615	1
ENSG00000107719	10	72238564	72328206	360	35	138945	-0.77037	0.77946	0.949615	1
ENSG00000141756	17	39968962	39979469	20	5	138945	-0.77062	0.77953	0.949615	1
ENSG00000116729	1	68564142	68698284	507	56	138945	-0.77073	0.77957	0.949615	1
ENSG00000116815	1	117057156	117113715	53	8	138945	-0.771	0.77965	0.949615	1
ENSG00000164694	6	159590429	159693140	349	14	138945	-0.77246	0.78008	0.949615	1
ENSG00000167674	19	4472255	4502223	107	12	138945	-0.77245	0.78008	0.949615	1
ENSG00000159314	17	43471268	43510282	90	6	138945	-0.77267	0.78014	0.949615	1
ENSG00000167528	12	48729065	48745029	46	7	138945	-0.7728	0.78018	0.949615	1
ENSG00000062725	17	58520520	58603580	39	18	138945	-0.77298	0.78023	0.949615	1
ENSG00000255339	10	102283497	102289640	6	1	138945	-0.77312	0.78027	0.949615	1
ENSG00000185220	1	249200395	249215453	19	6	138945	-0.77364	0.78043	0.949615	1
ENSG00000122367	10	88426542	88495829	235	34	138945	-0.77405	0.78055	0.949615	1
ENSG00000074657	18	56529832	56653709	296	23	138945	-0.7743	0.78062	0.949615	1
ENSG00000173950	3	194789008	194991895	637	40	138945	-0.77458	0.7807	0.949615	1
ENSG00000179023	1	18807424	18812540	25	5	138945	-0.77466	0.78073	0.949615	1
ENSG00000105270	19	36505562	36523797	32	11	138945	-0.77468	0.78073	0.949615	1
ENSG00000113163	5	74666928	74807806	228	20	138945	-0.77471	0.78074	0.949615	1
ENSG00000172817	8	65508529	65711348	366	21	138945	-0.77471	0.78074	0.949615	1
ENSG00000182747	6	137243402	137246777	3	2	138945	-0.77484	0.78078	0.949615	1
ENSG00000164535	7	6448747	6487837	162	19	138945	-0.77485	0.78079	0.949615	1
ENSG00000142303	19	8645124	8675588	62	20	138945	-0.77495	0.78082	0.949615	1
ENSG00000167194	16	30034655	30036023	2	1	138945	-0.77499	0.78083	0.949615	1
ENSG00000232258	16	8619502	8622226	13	4	138945	-0.77506	0.78085	0.949615	1
ENSG00000183044	16	8768444	8878432	585	71	138945	-0.77517	0.78088	0.949615	1
ENSG00000172780	3	128806412	128840993	24	7	138945	-0.77529	0.78092	0.949615	1
ENSG00000114638	3	118892425	118924000	103	21	138945	-0.77538	0.78094	0.949615	1
ENSG00000137841	15	40576461	40600174	42	8	138945	-0.77548	0.78097	0.949615	1
ENSG00000111846	6	10521542	10629601	306	26	138945	-0.77567	0.78103	0.949615	1
ENSG00000213889	19	46001731	46005768	7	3	138945	-0.7761	0.78116	0.949615	1
ENSG00000119408	9	127019885	127114721	222	23	138945	-0.77621	0.78119	0.949615	1
ENSG00000112038	6	154331631	154568001	628	47	138945	-0.77708	0.78144	0.949615	1
ENSG00000134452	10	5931535	5979558	157	17	138945	-0.7774	0.78154	0.949615	1
ENSG00000156261	21	30428647	30446010	27	8	138945	-0.77747	0.78156	0.949615	1
ENSG00000129204	17	5031687	5078327	91	10	138945	-0.77774	0.78164	0.949615	1
ENSG00000226479	2	120975047	120980984	12	3	138945	-0.77802	0.78172	0.949615	1
ENSG00000148516	10	31607825	31818742	214	11	138945	-0.77812	0.78175	0.949615	1
ENSG00000088881	20	2673524	2740754	162	22	138945	-0.77814	0.78176	0.949615	1
ENSG00000100060	22	37865101	37882499	22	7	138945	-0.77827	0.78179	0.949615	1
ENSG00000113580	5	142657496	143113322	1023	70	138945	-0.77835	0.78182	0.949615	1
ENSG00000092470	15	44119112	44160617	51	4	138945	-0.7786	0.78189	0.949615	1
ENSG00000089737	14	94517268	94547558	83	7	138945	-0.77862	0.7819	0.949615	1
ENSG00000081692	1	227918890	227923284	14	6	138945	-0.77868	0.78192	0.949615	1
ENSG00000135968	2	109065577	109125854	161	13	138945	-0.77868	0.78192	0.949615	1
ENSG00000165325	11	93063156	93171636	297	16	138945	-0.77872	0.78193	0.949615	1
ENSG00000198185	20	45128269	45142198	20	5	138945	-0.77884	0.78196	0.949615	1
ENSG00000065154	10	126085872	126107545	67	9	138945	-0.77887	0.78197	0.949615	1
ENSG00000163191	1	152004982	152009511	5	1	138945	-0.77897	0.782	0.949615	1
ENSG00000108344	17	38137021	38154213	56	6	138945	-0.77896	0.782	0.949615	1
ENSG00000137547	8	55047781	55061074	27	3	138945	-0.77905	0.78202	0.949615	1
ENSG00000130702	20	60884116	60942368	257	20	138945	-0.77928	0.78209	0.949635	1
ENSG00000186265	3	112182813	112218438	44	6	138945	-0.77965	0.7822	0.94965	1
ENSG00000065526	1	16174359	16266951	136	16	138945	-0.77969	0.78221	0.94965	1
ENSG00000053501	19	17326155	17330638	8	5	138945	-0.78006	0.78232	0.949718	1
ENSG00000175414	5	175792477	175800934	19	6	138945	-0.78055	0.78247	0.949813	1
ENSG00000170175	17	7348406	7360932	30	5	138945	-0.78101	0.7826	0.949813	1
ENSG00000106789	9	100883257	100954956	248	45	138945	-0.78103	0.78261	0.949813	1
ENSG00000183960	3	19189946	19577135	443	52	138945	-0.78121	0.78266	0.949813	1
ENSG00000088726	3	12775392	12801038	56	12	138945	-0.78127	0.78268	0.949813	1
ENSG00000166455	16	81087102	81110872	63	6	138945	-0.78141	0.78272	0.949813	1
ENSG00000184254	15	101419897	101456831	79	11	138945	-0.78169	0.7828	0.949845	1
ENSG00000205269	6	11538460	11583757	130	14	138945	-0.78225	0.78297	0.949986	1
ENSG00000168610	17	40465342	40540586	130	11	138945	-0.78261	0.78307	0.950042	1
ENSG00000158528	7	94536949	94925727	619	28	138945	-0.78334	0.78329	0.950244	1
ENSG00000101413	20	36661864	36756182	152	13	138945	-0.78365	0.78338	0.950246	1
ENSG00000205209	19	35084346	35085490	2	1	138945	-0.78401	0.78348	0.950246	1
ENSG00000113248	5	140625147	140627802	5	3	138945	-0.78413	0.78352	0.950246	1
ENSG00000123144	19	12841454	12845529	1	1	138945	-0.7844	0.7836	0.950246	1
ENSG00000044574	9	127997127	128003666	6	2	138945	-0.78471	0.78369	0.950246	1
ENSG00000145681	5	82934017	83016896	213	36	138945	-0.78491	0.78375	0.950246	1
ENSG00000078814	20	33543704	33590240	109	11	138945	-0.78506	0.78379	0.950246	1
ENSG00000111276	12	12870302	12875305	8	4	138945	-0.78545	0.7839	0.950246	1
ENSG00000160741	1	153920148	153931132	11	3	138945	-0.78548	0.78391	0.950246	1
ENSG00000168124	16	3254247	3255185	2	1	138945	-0.78551	0.78392	0.950246	1
ENSG00000102977	16	67691415	67694718	5	2	138945	-0.78563	0.78396	0.950246	1
ENSG00000083444	1	11994724	12035599	113	12	138945	-0.78598	0.78406	0.950246	1
ENSG00000107438	10	96997325	97050905	169	22	138945	-0.78603	0.78408	0.950246	1
ENSG00000141905	19	3359561	3469215	351	44	138945	-0.7861	0.78409	0.950246	1
ENSG00000164300	5	79407050	79551898	470	48	138945	-0.78633	0.78416	0.950246	1
ENSG00000151690	2	191273081	191367041	207	19	138945	-0.78661	0.78424	0.950246	1
ENSG00000257704	19	47777659	47778980	5	2	138945	-0.78694	0.78434	0.950246	1
ENSG00000105355	19	4838346	4867780	124	22	138945	-0.78711	0.78439	0.950246	1
ENSG00000085491	1	108677344	108742980	191	19	138945	-0.78718	0.78441	0.950246	1
ENSG00000173208	12	39945022	40013843	136	19	138945	-0.78755	0.78452	0.950246	1
ENSG00000176919	9	139839333	139841426	11	3	138945	-0.7877	0.78456	0.950246	1
ENSG00000117601	1	173872938	173886516	25	5	138945	-0.78799	0.78465	0.950246	1
ENSG00000095794	10	35415769	35501886	164	7	138945	-0.78808	0.78467	0.950246	1
ENSG00000177947	11	196761	200273	12	5	138945	-0.78813	0.78469	0.950246	1
ENSG00000231861	3	98216525	98217475	1	1	138945	-0.78837	0.78476	0.950246	1
ENSG00000179041	8	67341263	67342968	5	2	138945	-0.78863	0.78483	0.950246	1
ENSG00000185002	6	117198376	117253326	148	12	138945	-0.78869	0.78485	0.950246	1
ENSG00000151093	3	25831563	25836025	4	2	138945	-0.78906	0.78496	0.950246	1
ENSG00000103269	16	725666	728268	1	1	138945	-0.7891	0.78497	0.950246	1
ENSG00000146856	7	134671259	134820530	292	11	138945	-0.78913	0.78498	0.950246	1
ENSG00000196224	11	1628795	1629693	6	3	138945	-0.78958	0.78511	0.950246	1
ENSG00000103313	16	3292028	3306648	44	6	138945	-0.78957	0.78511	0.950246	1
ENSG00000168159	1	228674277	228697598	3	2	138945	-0.78987	0.7852	0.950246	1
ENSG00000167565	19	40946748	40950282	14	3	138945	-0.78995	0.78522	0.950246	1
ENSG00000113889	3	186435098	186462199	141	14	138945	-0.78998	0.78523	0.950246	1
ENSG00000197863	19	37309224	37341689	36	7	138945	-0.79	0.78523	0.950246	1
ENSG00000103066	16	68279240	68294965	31	6	138945	-0.79015	0.78528	0.950246	1
ENSG00000170923	19	9212945	9213982	4	1	138945	-0.79042	0.78536	0.950278	1
ENSG00000264324	2	74441997	74570534	197	29	138945	-0.79074	0.78545	0.950305	1
ENSG00000182732	14	72398817	73033238	2213	108	138945	-0.79086	0.78549	0.950305	1
ENSG00000196814	9	129089123	129269320	448	33	138945	-0.7915	0.78567	0.950452	1
ENSG00000141437	18	29339659	29340843	1	1	138945	-0.79181	0.78576	0.950452	1
ENSG00000151611	4	146540540	146581187	82	15	138945	-0.79211	0.78585	0.950452	1
ENSG00000103707	15	65293850	65321977	75	11	138945	-0.79219	0.78587	0.950452	1
ENSG00000170871	4	6784459	6885899	136	21	138945	-0.7929	0.78608	0.950452	1
ENSG00000156219	4	76932333	77033955	497	25	138945	-0.79304	0.78612	0.950452	1
ENSG00000124574	6	43395282	43418163	46	12	138945	-0.79315	0.78616	0.950452	1
ENSG00000166135	10	102295641	102313681	47	4	138945	-0.79318	0.78616	0.950452	1
ENSG00000163964	3	196439234	196462878	74	7	138945	-0.79337	0.78622	0.950452	1
ENSG00000188175	7	92817899	92855783	61	15	138945	-0.79355	0.78627	0.950452	1
ENSG00000132300	2	86333305	86369280	87	10	138945	-0.79367	0.78631	0.950452	1
ENSG00000198477	22	22838767	22863505	77	6	138945	-0.79406	0.78642	0.950452	1
ENSG00000171303	2	26915581	26954066	78	12	138945	-0.79409	0.78643	0.950452	1
ENSG00000068097	17	58118790	58156292	42	4	138945	-0.79443	0.78653	0.950452	1
ENSG00000214253	7	100882893	100889009	11	5	138945	-0.79447	0.78654	0.950452	1
ENSG00000173894	17	77751977	77761449	18	8	138945	-0.79492	0.78667	0.950452	1
ENSG00000136881	9	104122699	104147287	53	6	138945	-0.79503	0.7867	0.950452	1
ENSG00000143333	1	182567758	182573548	9	3	138945	-0.79508	0.78672	0.950452	1
ENSG00000118514	6	135238528	135271260	50	6	138945	-0.79508	0.78672	0.950452	1
ENSG00000173040	4	5544531	5711275	584	46	138945	-0.79512	0.78673	0.950452	1
ENSG00000159176	1	201452658	201476387	87	14	138945	-0.79516	0.78674	0.950452	1
ENSG00000067334	1	94335014	94345474	46	9	138945	-0.79564	0.78688	0.950491	1
ENSG00000087589	20	54987168	55034396	122	21	138945	-0.79564	0.78688	0.950491	1
ENSG00000213983	14	24028777	24038754	5	3	138945	-0.79603	0.78699	0.950517	1
ENSG00000180999	1	172389828	172437969	130	16	138945	-0.79626	0.78706	0.950517	1
ENSG00000065989	19	10527449	10580307	88	11	138945	-0.79663	0.78717	0.950517	1
ENSG00000156735	8	38034106	38070819	52	4	138945	-0.79689	0.78724	0.950517	1
ENSG00000172748	8	182200	197339	34	7	138945	-0.79697	0.78727	0.950517	1
ENSG00000135220	4	69794177	69817509	67	5	138945	-0.79729	0.78736	0.950517	1
ENSG00000105642	19	18062111	18110133	108	17	138945	-0.79728	0.78736	0.950517	1
ENSG00000187193	16	56716382	56718108	7	2	138945	-0.79806	0.78758	0.950517	1
ENSG00000164162	4	145915727	146019693	98	17	138945	-0.79817	0.78761	0.950517	1
ENSG00000147459	8	25042287	25273227	591	51	138945	-0.79836	0.78767	0.950517	1
ENSG00000104936	19	46272975	46285815	15	4	138945	-0.79857	0.78773	0.950517	1
ENSG00000169214	1	247875131	247876057	7	3	138945	-0.7987	0.78777	0.950517	1
ENSG00000181588	19	1554668	1568057	12	7	138945	-0.79876	0.78778	0.950517	1
ENSG00000013288	4	6576902	6624188	130	20	138945	-0.79878	0.78779	0.950517	1
ENSG00000187535	16	1560428	1662109	318	18	138945	-0.79879	0.78779	0.950517	1
ENSG00000134283	12	42719947	42842422	352	13	138945	-0.79936	0.78796	0.950517	1
ENSG00000170967	11	103907308	103909922	5	2	138945	-0.79941	0.78797	0.950517	1
ENSG00000076321	1	173684063	173755960	74	11	138945	-0.79952	0.78801	0.950517	1
ENSG00000151379	2	17997786	17998367	3	1	138945	-0.79955	0.78801	0.950517	1
ENSG00000116514	1	33402050	33430467	49	6	138945	-0.79958	0.78802	0.950517	1
ENSG00000121897	4	39460644	39479273	60	11	138945	-0.7996	0.78803	0.950517	1
ENSG00000007402	3	50400230	50540892	185	16	138945	-0.79995	0.78813	0.95052	1
ENSG00000243725	1	55181495	55208330	141	4	138945	-0.79998	0.78814	0.95052	1
ENSG00000139624	12	50523581	50561154	55	6	138945	-0.80039	0.78826	0.950599	1
ENSG00000072786	5	171469074	171615346	522	46	138945	-0.80069	0.78835	0.950643	1
ENSG00000170011	3	39850405	40301812	1209	55	138945	-0.80106	0.78845	0.950699	1
ENSG00000113262	5	178405328	178422124	84	9	138945	-0.80142	0.78856	0.950715	1
ENSG00000185662	5	171212819	171218129	16	4	138945	-0.80164	0.78862	0.950715	1
ENSG00000177807	1	160007257	160040051	58	12	138945	-0.80193	0.7887	0.950715	1
ENSG00000062598	20	44994689	45035690	43	6	138945	-0.80211	0.78875	0.950715	1
ENSG00000171150	2	46926099	46989927	226	23	138945	-0.80226	0.7888	0.950715	1
ENSG00000155875	9	18927891	19033256	551	24	138945	-0.80227	0.7888	0.950715	1
ENSG00000163430	3	120113061	120169918	155	20	138945	-0.8024	0.78884	0.950715	1
ENSG00000159267	21	38123189	38362545	728	43	138945	-0.80329	0.7891	0.950793	1
ENSG00000105649	19	18307609	18314874	15	4	138945	-0.8037	0.78922	0.950793	1
ENSG00000121446	1	182419256	182529732	328	16	138945	-0.80379	0.78924	0.950793	1
ENSG00000053770	14	57735606	57756797	22	6	138945	-0.80414	0.78934	0.950793	1
ENSG00000174837	19	6887560	6940464	272	19	138945	-0.80427	0.78938	0.950793	1
ENSG00000229637	17	46800542	46802119	1	1	138945	-0.8043	0.78939	0.950793	1
ENSG00000175213	11	46722317	46727466	5	2	138945	-0.80435	0.7894	0.950793	1
ENSG00000090539	3	184097861	184107617	18	5	138945	-0.80456	0.78946	0.950793	1
ENSG00000131969	14	51338878	51371688	77	14	138945	-0.8046	0.78948	0.950793	1
ENSG00000188996	6	655939	656964	4	2	138945	-0.80482	0.78954	0.950793	1
ENSG00000099337	19	38810484	38819654	27	5	138945	-0.80526	0.78966	0.950793	1
ENSG00000106772	9	79226292	79521136	881	71	138945	-0.80558	0.78976	0.950793	1
ENSG00000095380	9	100818959	100845365	43	6	138945	-0.80569	0.78979	0.950793	1
ENSG00000239382	19	36500022	36505145	5	2	138945	-0.80572	0.7898	0.950793	1
ENSG00000140285	15	49715375	49779523	194	18	138945	-0.80583	0.78983	0.950793	1
ENSG00000187166	12	48722763	48724062	7	3	138945	-0.8061	0.78991	0.950793	1
ENSG00000130700	20	61038553	61051026	41	10	138945	-0.80622	0.78994	0.950793	1
ENSG00000132965	13	31287615	31338565	200	25	138945	-0.80672	0.79009	0.950793	1
ENSG00000154485	10	127455022	127464390	9	4	138945	-0.80712	0.7902	0.950793	1
ENSG00000168646	17	63524681	63557740	71	15	138945	-0.80732	0.79026	0.950793	1
ENSG00000183034	17	72920370	72930006	6	3	138945	-0.80742	0.79029	0.950793	1
ENSG00000009780	1	28052490	28089426	63	3	138945	-0.80758	0.79033	0.950793	1
ENSG00000141551	17	80197523	80231594	25	13	138945	-0.80769	0.79037	0.950793	1
ENSG00000013293	3	170177342	170303863	260	29	138945	-0.80788	0.79042	0.950793	1
ENSG00000147955	9	34634719	34637805	6	3	138945	-0.80806	0.79047	0.950793	1
ENSG00000122304	16	11369493	11370337	2	1	138945	-0.80805	0.79047	0.950793	1
ENSG00000161405	17	37913968	38020441	223	6	138945	-0.80825	0.79053	0.950793	1
ENSG00000175664	13	31506834	31549639	134	18	138945	-0.80849	0.79059	0.950793	1
ENSG00000175193	3	183543522	183602693	168	17	138945	-0.80849	0.7906	0.950793	1
ENSG00000171855	9	21077104	21077943	1	1	138945	-0.80851	0.7906	0.950793	1
ENSG00000140848	16	57126455	57182281	199	37	138945	-0.8087	0.79066	0.950793	1
ENSG00000106868	9	114803061	114937577	329	32	138945	-0.80874	0.79067	0.950793	1
ENSG00000127952	7	75625610	75677321	105	15	138945	-0.80912	0.79078	0.950793	1
ENSG00000163121	2	97163383	97173846	8	3	138945	-0.80928	0.79082	0.950793	1
ENSG00000059804	12	8071824	8088895	23	5	138945	-0.80925	0.79082	0.950793	1
ENSG00000197768	9	140145713	140147935	5	2	138945	-0.80933	0.79084	0.950793	1
ENSG00000110881	12	50451420	50477405	44	7	138945	-0.80962	0.79092	0.950794	1
ENSG00000100884	14	24540046	24547309	11	5	138945	-0.81015	0.79107	0.950794	1
ENSG00000186951	22	46546458	46639653	194	28	138945	-0.81042	0.79115	0.950794	1
ENSG00000173908	17	38948448	38956211	22	6	138945	-0.81045	0.79116	0.950794	1
ENSG00000105607	19	13001943	13010813	17	4	138945	-0.81059	0.7912	0.950794	1
ENSG00000230055	17	36886510	36891858	10	4	138945	-0.81085	0.79128	0.950794	1
ENSG00000101343	20	20015005	20036690	76	10	138945	-0.8109	0.79129	0.950794	1
ENSG00000174720	4	113558120	113578748	37	10	138945	-0.81094	0.7913	0.950794	1
ENSG00000182575	17	47653298	47661172	10	3	138945	-0.81121	0.79138	0.950794	1
ENSG00000182685	16	2259254	2263541	17	4	138945	-0.81126	0.79139	0.950794	1
ENSG00000165533	14	89290574	89344335	79	9	138945	-0.81148	0.79145	0.950794	1
ENSG00000024526	1	68939835	68962799	60	8	138945	-0.81161	0.79149	0.950794	1
ENSG00000159556	15	76629065	76634817	15	4	138945	-0.81196	0.79159	0.950794	1
ENSG00000257008	17	72363532	72369104	11	4	138945	-0.81208	0.79163	0.950794	1
ENSG00000103248	16	86563782	86588841	101	14	138945	-0.81226	0.79168	0.950794	1
ENSG00000092094	14	20915207	20923267	35	5	138945	-0.8125	0.79175	0.950794	1
ENSG00000157657	9	116638562	116818875	497	45	138945	-0.81273	0.79181	0.950794	1
ENSG00000170889	19	54704608	54711515	65	5	138945	-0.81298	0.79188	0.950794	1
ENSG00000145592	5	40831430	40835387	9	4	138945	-0.81314	0.79193	0.950794	1
ENSG00000140465	15	75011883	75017951	5	3	138945	-0.81325	0.79196	0.950794	1
ENSG00000177943	9	139746819	139755251	11	5	138945	-0.81328	0.79197	0.950794	1
ENSG00000108515	17	4853404	4860426	6	2	138945	-0.81389	0.79215	0.950823	1
ENSG00000177045	19	46268043	46272497	5	2	138945	-0.8139	0.79215	0.950823	1
ENSG00000106927	9	116822407	116840752	54	9	138945	-0.81443	0.7923	0.950823	1
ENSG00000185332	17	79285070	79304474	75	9	138945	-0.81454	0.79233	0.950823	1
ENSG00000164825	8	6728097	6735529	76	6	138945	-0.81465	0.79236	0.950823	1
ENSG00000124733	6	42948082	42981947	89	13	138945	-0.81485	0.79242	0.950823	1
ENSG00000145824	5	134906369	134914969	13	4	138945	-0.81531	0.79255	0.950823	1
ENSG00000012660	6	53132196	53213977	208	13	138945	-0.8157	0.79266	0.950823	1
ENSG00000162877	1	205797150	205819276	52	16	138945	-0.8158	0.79269	0.950823	1
ENSG00000100678	14	70510934	70655787	571	38	138945	-0.81583	0.7927	0.950823	1
ENSG00000198324	12	111798455	111806925	13	3	138945	-0.81601	0.79275	0.950823	1
ENSG00000235169	1	3689352	3692546	12	5	138945	-0.81608	0.79277	0.950823	1
ENSG00000150636	18	66382466	66756517	1104	58	138945	-0.81623	0.79282	0.950823	1
ENSG00000103021	16	58283840	58317740	126	10	138945	-0.81702	0.79304	0.950823	1
ENSG00000167476	19	2252250	2256422	15	5	138945	-0.81734	0.79313	0.950823	1
ENSG00000184347	5	168088738	168728133	2203	168	138945	-0.81735	0.79314	0.950823	1
ENSG00000272593	9	131133598	131154295	32	7	138945	-0.81755	0.79319	0.950823	1
ENSG00000204370	11	111957548	111966525	13	3	138945	-0.81765	0.79322	0.950823	1
ENSG00000128228	22	21996542	21998588	6	3	138945	-0.81829	0.7934	0.950823	1
ENSG00000115155	2	26680071	26781566	310	33	138945	-0.8186	0.79349	0.950823	1
ENSG00000170270	14	93669237	93673459	3	1	138945	-0.81901	0.79361	0.950823	1
ENSG00000160058	1	32830704	32860062	15	9	138945	-0.81906	0.79363	0.950823	1
ENSG00000127946	7	75162619	75368290	665	57	138945	-0.81922	0.79367	0.950823	1
ENSG00000107736	10	73156691	73575704	1274	142	138945	-0.81939	0.79372	0.950823	1
ENSG00000135900	2	224822121	224832431	19	3	138945	-0.8197	0.79381	0.950823	1
ENSG00000198522	2	27851515	27873713	39	6	138945	-0.82028	0.79397	0.950823	1
ENSG00000186049	12	53001354	53012343	33	10	138945	-0.82028	0.79397	0.950823	1
ENSG00000198812	12	70002344	70004942	5	3	138945	-0.82027	0.79397	0.950823	1
ENSG00000162994	2	55399683	55459699	148	19	138945	-0.82037	0.794	0.950823	1
ENSG00000143954	2	79252812	79255630	17	5	138945	-0.82072	0.7941	0.950823	1
ENSG00000110172	11	89933597	89956532	71	8	138945	-0.82092	0.79416	0.950823	1
ENSG00000037042	17	40811266	40819024	8	3	138945	-0.82155	0.79433	0.950823	1
ENSG00000171612	1	9599528	9642831	54	8	138945	-0.82162	0.79435	0.950823	1
ENSG00000227011	17	51062879	51065012	2	1	138945	-0.82163	0.79436	0.950823	1
ENSG00000227500	19	1905213	1926012	72	11	138945	-0.82168	0.79437	0.950823	1
ENSG00000180549	9	139924626	139927292	9	3	138945	-0.82174	0.79439	0.950823	1
ENSG00000188501	15	66839806	66858317	47	9	138945	-0.822	0.79446	0.950823	1
ENSG00000113600	5	39284377	39364655	197	25	138945	-0.82206	0.79448	0.950823	1
ENSG00000205754	12	21168630	21243040	274	15	138945	-0.82257	0.79462	0.950823	1
ENSG00000105185	19	33072071	33078358	15	6	138945	-0.82263	0.79464	0.950823	1
ENSG00000153303	6	168456425	168482237	110	16	138945	-0.82281	0.79469	0.950823	1
ENSG00000100983	20	33516236	33543794	34	5	138945	-0.82286	0.79471	0.950823	1
ENSG00000164520	6	150204511	150217195	61	3	138945	-0.82305	0.79476	0.950823	1
ENSG00000132661	20	23331373	23335408	14	5	138945	-0.82326	0.79482	0.950823	1
ENSG00000224982	12	120031264	120079861	132	10	138945	-0.82332	0.79484	0.950823	1
ENSG00000105339	8	142138720	142205903	139	28	138945	-0.82337	0.79485	0.950823	1
ENSG00000205643	22	46639910	46646193	25	4	138945	-0.82368	0.79494	0.950823	1
ENSG00000005981	7	95115213	95169543	156	24	138945	-0.8238	0.79497	0.950823	1
ENSG00000090376	12	66582978	66648402	107	18	138945	-0.82378	0.79497	0.950823	1
ENSG00000165478	11	124789089	124806308	40	13	138945	-0.82385	0.79499	0.950823	1
ENSG00000115368	2	190306159	190340287	175	6	138945	-0.82408	0.79505	0.950823	1
ENSG00000148219	9	119187504	120177317	2852	146	138945	-0.82426	0.7951	0.950823	1
ENSG00000198824	13	115079965	115092803	24	4	138945	-0.82442	0.79515	0.950823	1
ENSG00000181274	10	99092254	99094458	2	1	138945	-0.82451	0.79517	0.950823	1
ENSG00000162722	1	247803007	248043440	1023	36	138945	-0.82459	0.7952	0.950823	1
ENSG00000108582	17	28705942	28796675	104	9	138945	-0.82465	0.79521	0.950823	1
ENSG00000182544	12	53645035	53648190	9	3	138945	-0.82487	0.79528	0.950823	1
ENSG00000150750	11	111126707	111156973	68	9	138945	-0.82519	0.79537	0.950823	1
ENSG00000099942	22	21271714	21308037	85	8	138945	-0.82559	0.79548	0.950823	1
ENSG00000182327	17	4691723	4693887	5	2	138945	-0.82574	0.79552	0.950823	1
ENSG00000134294	12	46751971	46766645	23	5	138945	-0.82591	0.79557	0.950823	1
ENSG00000185900	8	42948649	42978323	39	7	138945	-0.82593	0.79558	0.950823	1
ENSG00000161091	19	3538263	3557582	59	14	138945	-0.82609	0.79562	0.950823	1
ENSG00000074590	12	106457125	106533811	219	37	138945	-0.8263	0.79568	0.950823	1
ENSG00000197584	3	178254086	178562217	909	44	138945	-0.82665	0.79578	0.950823	1
ENSG00000187758	4	100197523	100212185	31	7	138945	-0.82698	0.79588	0.950823	1
ENSG00000129636	16	47188302	47495018	242	18	138945	-0.82703	0.79589	0.950823	1
ENSG00000166851	16	23690201	23701688	35	7	138945	-0.8271	0.79591	0.950823	1
ENSG00000188710	9	133768815	133769225	2	1	138945	-0.82798	0.79616	0.950823	1
ENSG00000125505	19	54677106	54693733	42	12	138945	-0.82799	0.79616	0.950823	1
ENSG00000133026	17	8377523	8534094	213	12	138945	-0.82801	0.79617	0.950823	1
ENSG00000169676	4	9783258	9785633	4	2	138945	-0.82842	0.79628	0.950823	1
ENSG00000196917	12	123212153	123215129	4	2	138945	-0.82842	0.79628	0.950823	1
ENSG00000181240	19	6426048	6433790	15	6	138945	-0.82842	0.79628	0.950823	1
ENSG00000143536	1	152381719	152386750	6	2	138945	-0.82853	0.79631	0.950823	1
ENSG00000136463	17	61678231	61685725	4	2	138945	-0.82855	0.79632	0.950823	1
ENSG00000162337	11	68080077	68216743	303	26	138945	-0.82895	0.79643	0.950823	1
ENSG00000115446	2	99225032	99234978	15	3	138945	-0.82908	0.79647	0.950823	1
ENSG00000197614	12	8798540	8815433	56	4	138945	-0.82971	0.79665	0.950823	1
ENSG00000184719	10	90033621	90343611	642	34	138945	-0.82986	0.79669	0.950823	1
ENSG00000172782	17	72873451	72889737	37	7	138945	-0.83038	0.79684	0.950823	1
ENSG00000142945	1	45205396	45233439	55	8	138945	-0.83042	0.79685	0.950823	1
ENSG00000105402	19	47990891	48018515	38	7	138945	-0.83054	0.79688	0.950823	1
ENSG00000164112	4	122680085	122686516	19	4	138945	-0.83085	0.79697	0.950823	1
ENSG00000214688	10	73471458	73497581	59	10	138945	-0.8311	0.79704	0.950823	1
ENSG00000125531	20	62184373	62188061	9	3	138945	-0.83158	0.79718	0.950823	1
ENSG00000119640	14	75519924	75536181	21	3	138945	-0.83169	0.79721	0.950823	1
ENSG00000205323	12	56146247	56211540	69	12	138945	-0.83175	0.79722	0.950823	1
ENSG00000100949	14	24734744	24740833	19	4	138945	-0.83177	0.79723	0.950823	1
ENSG00000116285	1	8071779	8086393	21	4	138945	-0.83205	0.79731	0.950823	1
ENSG00000023697	12	16064186	16190315	187	27	138945	-0.83221	0.79735	0.950823	1
ENSG00000158402	5	137620959	137674064	110	12	138945	-0.83229	0.79738	0.950823	1
ENSG00000175262	1	11006530	11042094	123	16	138945	-0.83237	0.7974	0.950823	1
ENSG00000113763	5	176237560	176307899	129	29	138945	-0.8324	0.79741	0.950823	1
ENSG00000121454	1	180199433	180244188	193	35	138945	-0.83287	0.79754	0.950823	1
ENSG00000144655	3	39183342	39196093	32	8	138945	-0.83285	0.79754	0.950823	1
ENSG00000065717	19	2997636	3047846	206	40	138945	-0.83297	0.79757	0.950823	1
ENSG00000030110	6	33540323	33548072	20	5	138945	-0.83306	0.79759	0.950823	1
ENSG00000172216	20	48807120	48809227	1	1	138945	-0.83312	0.79761	0.950823	1
ENSG00000102471	13	80055259	80130212	117	12	138945	-0.83325	0.79765	0.950823	1
ENSG00000152492	3	191046874	191116459	303	18	138945	-0.83328	0.79766	0.950823	1
ENSG00000143839	1	204123944	204135465	41	9	138945	-0.83339	0.79769	0.950823	1
ENSG00000172322	12	10103915	10147704	184	19	138945	-0.83345	0.79771	0.950823	1
ENSG00000180383	20	30053309	30060816	10	3	138945	-0.83353	0.79773	0.950823	1
ENSG00000127863	13	24144509	24250244	353	35	138945	-0.83357	0.79774	0.950823	1
ENSG00000075218	22	46692638	46729596	100	7	138945	-0.83362	0.79775	0.950823	1
ENSG00000171208	16	47115431	47177936	46	5	138945	-0.83378	0.7978	0.950823	1
ENSG00000169252	5	148206156	148254628	134	27	138945	-0.8343	0.79795	0.950823	1
ENSG00000167619	19	42817477	42829214	11	3	138945	-0.83436	0.79796	0.950823	1
ENSG00000112200	6	56954808	57035103	89	8	138945	-0.83448	0.798	0.950823	1
ENSG00000197702	11	12397988	12556903	454	61	138945	-0.83452	0.79801	0.950823	1
ENSG00000152229	18	43563502	43652250	229	17	138945	-0.83468	0.79805	0.950823	1
ENSG00000183208	15	90777487	90785312	16	5	138945	-0.83476	0.79807	0.950823	1
ENSG00000004142	17	26673659	26684603	10	5	138945	-0.83496	0.79813	0.950831	1
ENSG00000149651	20	44350988	44354335	17	2	138945	-0.83518	0.79819	0.950838	1
ENSG00000124253	20	56136137	56141515	23	7	138945	-0.83579	0.79836	0.950977	1
ENSG00000013561	5	141346402	141369856	68	9	138945	-0.83611	0.79845	0.951015	1
ENSG00000160999	7	101928405	101962178	77	19	138945	-0.83627	0.7985	0.951015	1
ENSG00000100288	22	51017387	51021428	12	3	138945	-0.83671	0.79862	0.951094	1
ENSG00000140990	16	2009517	2011976	20	4	138945	-0.83711	0.79873	0.95115	1
ENSG00000115073	2	98272402	98280561	13	3	138945	-0.8373	0.79879	0.95115	1
ENSG00000166960	18	30517225	31020685	939	27	138945	-0.83751	0.79885	0.95115	1
ENSG00000151338	14	37667118	38020464	463	16	138945	-0.83789	0.79895	0.95115	1
ENSG00000196705	19	21324813	21371070	84	11	138945	-0.83796	0.79897	0.95115	1
ENSG00000254858	19	18303986	18307552	11	3	138945	-0.838	0.79899	0.95115	1
ENSG00000161036	7	102105335	102113615	45	8	138945	-0.83853	0.79913	0.951253	1
ENSG00000163938	3	52719936	52728513	9	2	138945	-0.83879	0.79921	0.951284	1
ENSG00000147853	9	4709556	4742043	175	20	138945	-0.83903	0.79927	0.95129	1
ENSG00000114999	2	113239743	113290223	79	9	138945	-0.83949	0.7994	0.95129	1
ENSG00000144278	2	154728426	155310489	1764	52	138945	-0.83954	0.79942	0.95129	1
ENSG00000243317	7	135347221	135361160	44	6	138945	-0.8396	0.79943	0.95129	1
ENSG00000180917	16	71315292	71323509	17	4	138945	-0.8402	0.7996	0.951428	1
ENSG00000185340	22	29702985	29708778	8	4	138945	-0.84049	0.79968	0.951459	1
ENSG00000089048	20	13694969	13765579	189	21	138945	-0.84122	0.79989	0.951617	1
ENSG00000102445	13	46916136	46964177	118	9	138945	-0.84135	0.79992	0.951617	1
ENSG00000144040	2	73169165	73298965	220	17	138945	-0.8417	0.80002	0.951627	1
ENSG00000163214	2	39024871	39103021	148	11	138945	-0.84185	0.80006	0.951627	1
ENSG00000140391	15	77336359	77363570	16	5	138945	-0.84194	0.80009	0.951627	1
ENSG00000198130	2	191069355	191184771	325	9	138945	-0.8426	0.80027	0.951766	1
ENSG00000170899	6	52842746	52860178	78	11	138945	-0.84306	0.8004	0.951766	1
ENSG00000180806	12	54393877	54397121	7	2	138945	-0.84311	0.80042	0.951766	1
ENSG00000186814	18	32831023	32870196	78	14	138945	-0.84336	0.80049	0.951766	1
ENSG00000161082	19	3224701	3297074	233	27	138945	-0.84339	0.80049	0.951766	1
ENSG00000131944	19	33463140	33468401	27	7	138945	-0.84352	0.80053	0.951766	1
ENSG00000141027	17	15933408	16118874	280	11	138945	-0.84416	0.80071	0.951916	1
ENSG00000078795	5	137225125	137276156	78	12	138945	-0.8447	0.80086	0.952031	1
ENSG00000066813	16	20548080	20587695	105	13	138945	-0.84502	0.80095	0.952069	1
ENSG00000168936	4	1717679	1723084	24	6	138945	-0.84519	0.801	0.952069	1
ENSG00000171804	19	38375213	38397317	40	11	138945	-0.84607	0.80124	0.952153	1
ENSG00000174282	17	7362685	7387568	55	8	138945	-0.84633	0.80131	0.952153	1
ENSG00000142515	19	51358171	51364020	42	10	138945	-0.84631	0.80131	0.952153	1
ENSG00000154553	4	186421814	186456712	53	5	138945	-0.84634	0.80132	0.952153	1
ENSG00000152689	2	33661416	33789798	406	60	138945	-0.84642	0.80134	0.952153	1
ENSG00000164089	4	109663196	109684235	55	6	138945	-0.84734	0.8016	0.952398	1
ENSG00000070159	9	112137974	112260593	313	25	138945	-0.84768	0.80169	0.952441	1
ENSG00000161010	5	179263927	179285867	65	10	138945	-0.84792	0.80176	0.95246	1
ENSG00000109180	4	48832599	48863834	34	5	138945	-0.84867	0.80197	0.952476	1
ENSG00000185736	10	1223253	1779670	2150	178	138945	-0.84878	0.802	0.952476	1
ENSG00000120332	1	175036994	175117202	281	25	138945	-0.8491	0.80209	0.952476	1
ENSG00000131469	17	41150446	41154976	7	2	138945	-0.84911	0.80209	0.952476	1
ENSG00000073910	13	32605269	32870794	749	62	138945	-0.84922	0.80212	0.952476	1
ENSG00000064651	5	127419483	127525380	151	12	138945	-0.84931	0.80215	0.952476	1
ENSG00000167889	17	74864798	74946472	448	50	138945	-0.84932	0.80215	0.952476	1
ENSG00000112365	6	109783719	109804440	36	7	138945	-0.84973	0.80226	0.952533	1
ENSG00000136159	13	48611703	48621282	23	7	138945	-0.85	0.80234	0.952533	1
ENSG00000240682	3	128846259	128880409	20	10	138945	-0.85008	0.80236	0.952533	1
ENSG00000132563	5	137774690	137782658	21	5	138945	-0.85067	0.80252	0.952598	1
ENSG00000117114	1	82266082	82458107	513	32	138945	-0.85076	0.80255	0.952598	1
ENSG00000121381	12	10961693	10962767	1	1	138945	-0.85102	0.80262	0.952598	1
ENSG00000204237	17	79632066	79633618	2	1	138945	-0.85114	0.80265	0.952598	1
ENSG00000133055	1	203136939	203144969	19	6	138945	-0.85167	0.8028	0.952598	1
ENSG00000038427	5	82767493	82878122	228	38	138945	-0.85186	0.80285	0.952598	1
ENSG00000141433	18	904366	912173	25	12	138945	-0.85212	0.80292	0.952598	1
ENSG00000167535	12	49208215	49222726	21	9	138945	-0.8525	0.80303	0.952598	1
ENSG00000137804	15	41624892	41673248	82	10	138945	-0.85251	0.80303	0.952598	1
ENSG00000140090	14	92788925	92967825	739	58	138945	-0.85252	0.80304	0.952598	1
ENSG00000198492	1	29063133	29096287	46	7	138945	-0.8527	0.80309	0.952598	1
ENSG00000095951	6	12012724	12212270	520	44	138945	-0.85281	0.80312	0.952598	1
ENSG00000259224	17	7370504	7386383	41	6	138945	-0.85287	0.80313	0.952598	1
ENSG00000105467	19	48867559	48879634	16	6	138945	-0.85298	0.80317	0.952598	1
ENSG00000172795	5	112312399	112357892	108	13	138945	-0.8532	0.80323	0.952598	1
ENSG00000062194	5	56469676	56560506	142	18	138945	-0.85356	0.80332	0.952598	1
ENSG00000183401	19	11457160	11465620	15	4	138945	-0.85358	0.80333	0.952598	1
ENSG00000126262	19	35939185	35942669	9	4	138945	-0.85394	0.80343	0.9526	1
ENSG00000100744	14	96829789	96853627	31	5	138945	-0.85398	0.80344	0.9526	1
ENSG00000142549	19	51815102	51834102	42	8	138945	-0.85463	0.80362	0.952606	1
ENSG00000162236	11	62574332	62599563	40	4	138945	-0.85469	0.80364	0.952606	1
ENSG00000132329	2	238768187	238820756	202	38	138945	-0.85472	0.80365	0.952606	1
ENSG00000089916	14	76618255	76671239	172	14	138945	-0.85475	0.80366	0.952606	1
ENSG00000163072	2	169643049	169721849	197	25	138945	-0.85499	0.80372	0.952613	1
ENSG00000117519	1	95362507	95392735	112	24	138945	-0.8558	0.80395	0.952732	1
ENSG00000162482	1	19609057	19615280	23	4	138945	-0.85614	0.80404	0.952732	1
ENSG00000171488	1	90098644	90185094	151	11	138945	-0.85625	0.80407	0.952732	1
ENSG00000091656	8	77593515	77779521	365	34	138945	-0.85625	0.80407	0.952732	1
ENSG00000188404	1	169659806	169680843	92	14	138945	-0.85631	0.80409	0.952732	1
ENSG00000110321	11	10818593	10830582	24	5	138945	-0.85654	0.80415	0.952739	1
ENSG00000119729	2	46769867	46811827	89	16	138945	-0.85765	0.80446	0.953029	1
ENSG00000135424	12	56078352	56109821	55	6	138945	-0.85784	0.80451	0.953029	1
ENSG00000118640	2	85804614	85809156	11	3	138945	-0.85869	0.80474	0.953029	1
ENSG00000145428	4	154631312	154681387	183	12	138945	-0.85873	0.80476	0.953029	1
ENSG00000070367	14	57669194	57735726	74	9	138945	-0.85897	0.80482	0.953029	1
ENSG00000198515	4	47937994	48018646	257	14	138945	-0.85966	0.80501	0.953029	1
ENSG00000152457	10	14948870	14996106	112	22	138945	-0.85973	0.80503	0.953029	1
ENSG00000129566	14	20833826	20882331	177	25	138945	-0.86016	0.80515	0.953029	1
ENSG00000121807	3	46395235	46402413	17	4	138945	-0.86036	0.8052	0.953029	1
ENSG00000188368	19	42806284	42814973	6	1	138945	-0.86039	0.80521	0.953029	1
ENSG00000173218	1	116184574	116240845	174	28	138945	-0.8604	0.80522	0.953029	1
ENSG00000180353	3	121350246	121379791	73	9	138945	-0.86042	0.80522	0.953029	1
ENSG00000079432	19	42788734	42799949	6	3	138945	-0.86065	0.80529	0.953029	1
ENSG00000164506	6	147525494	147711612	274	16	138945	-0.86078	0.80532	0.953029	1
ENSG00000183145	21	38378456	38391959	32	5	138945	-0.86082	0.80533	0.953029	1
ENSG00000198574	1	162365056	162381928	58	7	138945	-0.86094	0.80536	0.953029	1
ENSG00000101204	20	61974662	62009487	199	35	138945	-0.86092	0.80536	0.953029	1
ENSG00000165929	14	92246266	92333880	173	16	138945	-0.86097	0.80537	0.953029	1
ENSG00000234284	5	178450776	178461388	42	4	138945	-0.86123	0.80544	0.953029	1
ENSG00000121851	1	145456236	145476081	12	7	138945	-0.86135	0.80548	0.953029	1
ENSG00000172466	18	32912178	32924428	25	6	138945	-0.86162	0.80555	0.953029	1
ENSG00000139350	12	97301001	97347474	76	7	138945	-0.86174	0.80558	0.953029	1
ENSG00000148218	9	116148592	116163618	37	11	138945	-0.86278	0.80587	0.953252	1
ENSG00000162384	1	53679771	53686289	10	2	138945	-0.86294	0.80592	0.953252	1
ENSG00000150760	10	128768965	129250780	1666	107	138945	-0.86299	0.80593	0.953252	1
ENSG00000005075	7	102113547	102119446	13	4	138945	-0.86372	0.80613	0.953272	1
ENSG00000145191	3	183852810	183863099	14	4	138945	-0.86415	0.80625	0.953272	1
ENSG00000167971	16	2227184	2246479	21	5	138945	-0.86419	0.80626	0.953272	1
ENSG00000177646	3	128598333	128631957	94	12	138945	-0.86442	0.80632	0.953272	1
ENSG00000185269	17	79910383	79919057	21	3	138945	-0.8646	0.80637	0.953272	1
ENSG00000170777	9	6328349	6331900	10	4	138945	-0.8647	0.8064	0.953272	1
ENSG00000185640	12	53215231	53228077	24	7	138945	-0.8649	0.80645	0.953272	1
ENSG00000148400	9	139388896	139440238	165	30	138945	-0.86498	0.80648	0.953272	1
ENSG00000144228	2	139259350	139330805	104	14	138945	-0.8651	0.80651	0.953272	1
ENSG00000116726	1	12834984	12838049	5	2	138945	-0.86513	0.80652	0.953272	1
ENSG00000135387	11	34073230	34124157	123	4	138945	-0.86523	0.80654	0.953272	1
ENSG00000101349	20	9518037	9819687	929	77	138945	-0.86548	0.80661	0.953291	1
ENSG00000030419	2	213864408	214016379	350	22	138945	-0.86612	0.80679	0.953415	1
ENSG00000182053	11	49053152	49059529	13	3	138945	-0.86686	0.80699	0.953415	1
ENSG00000178150	19	48774354	48790863	74	11	138945	-0.867	0.80703	0.953415	1
ENSG00000159063	11	77811988	77850699	209	9	138945	-0.86708	0.80705	0.953415	1
ENSG00000164048	3	48282596	48312480	38	6	138945	-0.86734	0.80712	0.953415	1
ENSG00000108953	17	1247833	1303669	188	22	138945	-0.86735	0.80712	0.953415	1
ENSG00000119929	10	101491958	101515894	30	8	138945	-0.86739	0.80713	0.953415	1
ENSG00000132640	20	11871377	11907243	76	7	138945	-0.8675	0.80716	0.953415	1
ENSG00000179580	16	2016843	2018976	10	2	138945	-0.86763	0.8072	0.953415	1
ENSG00000119673	14	74034324	74042362	29	9	138945	-0.86801	0.8073	0.953469	1
ENSG00000267698	19	36505375	36536874	66	15	138945	-0.86909	0.8076	0.95372	1
ENSG00000146083	5	175953700	175965026	13	5	138945	-0.86917	0.80762	0.95372	1
ENSG00000139687	13	48877883	49056026	221	19	138945	-0.86981	0.8078	0.953869	1
ENSG00000174996	11	66024765	66035332	14	4	138945	-0.87006	0.80787	0.953887	1
ENSG00000169813	10	43881065	43904696	66	11	138945	-0.87036	0.80795	0.953914	1
ENSG00000181449	3	181429712	181432224	2	1	138945	-0.87056	0.808	0.953914	1
ENSG00000158714	1	159796440	159807282	28	8	138945	-0.87111	0.80815	0.953948	1
ENSG00000152256	2	173420101	173490351	198	14	138945	-0.87163	0.80829	0.953948	1
ENSG00000137948	1	92414928	92479985	166	12	138945	-0.87168	0.80831	0.953948	1
ENSG00000115816	2	37428772	37458740	58	14	138945	-0.87171	0.80832	0.953948	1
ENSG00000108849	17	42018172	42019833	3	1	138945	-0.87186	0.80836	0.953948	1
ENSG00000162727	1	248308450	248309388	2	1	138945	-0.87242	0.80851	0.953948	1
ENSG00000054118	1	36690017	36770958	87	8	138945	-0.8726	0.80856	0.953948	1
ENSG00000115041	2	95963072	96051825	91	9	138945	-0.87259	0.80856	0.953948	1
ENSG00000168528	1	31882412	31907527	67	7	138945	-0.87264	0.80857	0.953948	1
ENSG00000148704	10	118888032	118897812	8	2	138945	-0.87303	0.80868	0.953948	1
ENSG00000168158	16	3405889	3406924	5	2	138945	-0.87305	0.80868	0.953948	1
ENSG00000167034	8	23536206	23540450	7	3	138945	-0.87308	0.80869	0.953948	1
ENSG00000139117	12	39046002	39300395	609	27	138945	-0.87321	0.80873	0.953948	1
ENSG00000160654	11	118215032	118224497	18	5	138945	-0.87345	0.80879	0.953955	1
ENSG00000162368	1	47799469	47844511	101	9	138945	-0.87372	0.80887	0.95396	1
ENSG00000039523	16	67562717	67580691	23	7	138945	-0.87408	0.80896	0.95396	1
ENSG00000121769	1	31838100	31845923	12	6	138945	-0.87461	0.80911	0.95396	1
ENSG00000176407	2	85198231	85286595	142	15	138945	-0.87465	0.80912	0.95396	1
ENSG00000180447	9	89559277	89562104	3	1	138945	-0.87485	0.80917	0.95396	1
ENSG00000129646	17	74270130	74304771	119	12	138945	-0.87492	0.80919	0.95396	1
ENSG00000122136	9	138437885	138441815	26	5	138945	-0.87508	0.80923	0.95396	1
ENSG00000160180	21	43731777	43735706	8	3	138945	-0.87522	0.80927	0.95396	1
ENSG00000117479	1	169433147	169455208	37	11	138945	-0.87543	0.80933	0.95396	1
ENSG00000173230	3	121382046	121468662	143	16	138945	-0.8755	0.80935	0.95396	1
ENSG00000108244	17	39078948	39093895	59	9	138945	-0.87596	0.80947	0.95396	1
ENSG00000100889	14	24563347	24573339	13	5	138945	-0.87596	0.80948	0.95396	1
ENSG00000138785	4	106603784	106629881	48	5	138945	-0.87605	0.8095	0.95396	1
ENSG00000185049	4	1984441	2010962	39	5	138945	-0.87623	0.80955	0.95396	1
ENSG00000178586	2	240984494	240985489	3	2	138945	-0.8767	0.80968	0.953998	1
ENSG00000204852	12	111051832	111086935	36	8	138945	-0.87675	0.80969	0.953998	1
ENSG00000136156	13	48807274	48836232	35	7	138945	-0.87721	0.80981	0.954076	1
ENSG00000180871	2	218990013	219001976	13	3	138945	-0.87764	0.80993	0.954154	1
ENSG00000151882	5	43376747	43412488	49	8	138945	-0.87784	0.80999	0.954161	1
ENSG00000171049	19	52264453	52273779	40	6	138945	-0.87868	0.81021	0.954356	1
ENSG00000203985	1	54472971	54483859	30	5	138945	-0.87977	0.81051	0.954578	1
ENSG00000088256	19	3094408	3121468	118	17	138945	-0.87995	0.81056	0.954578	1
ENSG00000184602	16	11762289	11773015	39	5	138945	-0.88008	0.81059	0.954578	1
ENSG00000158296	20	45186462	45313124	293	50	138945	-0.88051	0.81071	0.954578	1
ENSG00000153214	2	112812800	112876895	163	24	138945	-0.88055	0.81072	0.954578	1
ENSG00000130159	19	11616731	11639987	50	7	138945	-0.88063	0.81074	0.954578	1
ENSG00000214982	10	51026325	51371346	83	10	138945	-0.88087	0.8108	0.954578	1
ENSG00000186367	5	129083884	129100756	55	9	138945	-0.88098	0.81083	0.954578	1
ENSG00000112245	6	64281917	64293493	7	1	138945	-0.88124	0.81091	0.954609	1
ENSG00000142920	1	33546711	33586132	52	12	138945	-0.88192	0.81109	0.954614	1
ENSG00000095932	19	3474405	3480540	16	6	138945	-0.88219	0.81116	0.954614	1
ENSG00000075234	22	46663861	46689905	77	7	138945	-0.88222	0.81117	0.954614	1
ENSG00000065371	3	123687862	123711017	31	8	138945	-0.88241	0.81122	0.954614	1
ENSG00000205442	9	24543193	24545889	5	2	138945	-0.88299	0.81138	0.954614	1
ENSG00000132972	13	25338301	25454059	301	15	138945	-0.88308	0.8114	0.954614	1
ENSG00000184586	21	32201357	32202051	4	1	138945	-0.8831	0.81141	0.954614	1
ENSG00000170689	17	46698518	46703835	14	3	138945	-0.88312	0.81142	0.954614	1
ENSG00000162736	1	160313063	160328742	41	10	138945	-0.88331	0.81147	0.954614	1
ENSG00000173320	4	184826509	184944679	341	53	138945	-0.88378	0.81159	0.954614	1
ENSG00000180884	19	35447078	35455139	26	6	138945	-0.88376	0.81159	0.954614	1
ENSG00000144320	2	176790410	176867018	171	24	138945	-0.88387	0.81162	0.954614	1
ENSG00000256453	5	140050381	140053171	1	1	138945	-0.88409	0.81167	0.954614	1
ENSG00000176595	8	1921949	1955109	154	20	138945	-0.88407	0.81167	0.954614	1
ENSG00000144285	2	166845670	167005642	471	26	138945	-0.88441	0.81176	0.95464	1
ENSG00000177000	1	11845787	11866160	75	10	138945	-0.88481	0.81187	0.95464	1
ENSG00000181852	12	56596288	56615753	18	8	138945	-0.88493	0.8119	0.95464	1
ENSG00000065054	16	2076869	2089027	33	11	138945	-0.88525	0.81199	0.95464	1
ENSG00000196196	9	35906189	35907138	5	3	138945	-0.88555	0.81207	0.95464	1
ENSG00000175322	18	14075989	14132489	107	15	138945	-0.88556	0.81207	0.95464	1
ENSG00000171643	5	76145826	76217056	146	15	138945	-0.88577	0.81213	0.95464	1
ENSG00000215041	17	7218947	7232644	22	7	138945	-0.88591	0.81217	0.95464	1
ENSG00000157103	3	11034420	11080935	158	38	138945	-0.88628	0.81227	0.95464	1
ENSG00000198121	9	113635542	113801523	481	35	138945	-0.88642	0.81231	0.95464	1
ENSG00000151500	11	134118172	134123289	6	3	138945	-0.88646	0.81232	0.95464	1
ENSG00000183844	21	42688661	42729654	126	20	138945	-0.88653	0.81234	0.95464	1
ENSG00000089505	16	66599849	66613038	24	3	138945	-0.88682	0.81241	0.954659	1
ENSG00000182827	1	226332380	226374423	81	11	138945	-0.88734	0.81255	0.954732	1
ENSG00000153446	16	5092925	5116146	62	15	138945	-0.88744	0.81258	0.954732	1
ENSG00000080345	2	152266397	152333860	138	17	138945	-0.88858	0.81289	0.954807	1
ENSG00000178028	1	44679104	44686351	9	3	138945	-0.8887	0.81292	0.954807	1
ENSG00000231925	6	33267471	33282164	28	5	138945	-0.8889	0.81297	0.954807	1
ENSG00000140043	14	74318534	74352168	125	9	138945	-0.889	0.813	0.954807	1
ENSG00000099937	22	21128383	21142008	39	6	138945	-0.88947	0.81313	0.954807	1
ENSG00000175793	1	27189633	27190947	1	1	138945	-0.88973	0.8132	0.954807	1
ENSG00000157326	14	24422944	24438488	35	5	138945	-0.88991	0.81324	0.954807	1
ENSG00000136986	8	124025404	124054663	71	13	138945	-0.88993	0.81325	0.954807	1
ENSG00000188191	7	588834	767313	503	44	138945	-0.89039	0.81337	0.954807	1
ENSG00000121417	19	58144535	58155409	67	3	138945	-0.89047	0.81339	0.954807	1
ENSG00000133401	5	31639345	32111038	1779	195	138945	-0.89112	0.81357	0.954807	1
ENSG00000158106	8	144451025	144466390	40	7	138945	-0.89158	0.81369	0.954807	1
ENSG00000184709	9	140063210	140064491	3	2	138945	-0.89157	0.81369	0.954807	1
ENSG00000169018	15	68570141	68583640	24	6	138945	-0.89161	0.8137	0.954807	1
ENSG00000129128	4	177241090	177253396	48	8	138945	-0.89189	0.81377	0.954807	1
ENSG00000143520	1	152321213	152332482	15	2	138945	-0.89192	0.81378	0.954807	1
ENSG00000099917	22	20861849	20941919	204	17	138945	-0.89206	0.81382	0.954807	1
ENSG00000170917	4	123813799	123844159	116	17	138945	-0.89235	0.8139	0.954807	1
ENSG00000141040	17	16453626	16472520	23	4	138945	-0.89271	0.81399	0.954807	1
ENSG00000149054	11	6947654	7009718	164	17	138945	-0.89274	0.814	0.954807	1
ENSG00000146828	7	100450337	100464634	24	4	138945	-0.89293	0.81405	0.954807	1
ENSG00000241127	7	39605984	39651681	148	18	138945	-0.89301	0.81408	0.954807	1
ENSG00000162407	1	56960419	57045257	252	28	138945	-0.89313	0.8141	0.954807	1
ENSG00000147854	9	6413151	6507054	231	17	138945	-0.8931	0.8141	0.954807	1
ENSG00000179163	1	24171567	24194859	33	5	138945	-0.89316	0.81411	0.954807	1
ENSG00000166886	12	57482677	57489259	10	5	138945	-0.89315	0.81411	0.954807	1
ENSG00000117791	1	220921325	220958157	100	9	138945	-0.89334	0.81416	0.954807	1
ENSG00000166143	15	41107643	41121283	25	6	138945	-0.89366	0.81425	0.954807	1
ENSG00000131142	19	8117224	8127547	36	10	138945	-0.89409	0.81436	0.954807	1
ENSG00000162753	1	173469604	173572233	221	13	138945	-0.89421	0.81439	0.954807	1
ENSG00000126878	9	133971863	133998539	66	13	138945	-0.89419	0.81439	0.954807	1
ENSG00000198734	1	169481192	169555769	323	25	138945	-0.8944	0.81445	0.954807	1
ENSG00000047365	4	36067620	36245979	377	30	138945	-0.89447	0.81446	0.954807	1
ENSG00000102898	16	67880819	67906470	37	8	138945	-0.89453	0.81448	0.954807	1
ENSG00000005108	7	11410062	11871824	1854	111	138945	-0.89491	0.81458	0.95484	1
ENSG00000189362	2	191371619	191399468	59	9	138945	-0.89525	0.81467	0.95484	1
ENSG00000136141	13	47127296	47327176	506	26	138945	-0.89524	0.81467	0.95484	1
ENSG00000122223	1	160799950	160832692	88	7	138945	-0.89548	0.81473	0.954847	1
ENSG00000171444	5	112357796	112824527	1705	56	138945	-0.89607	0.81489	0.95492	1
ENSG00000144644	3	30767692	30936153	524	32	138945	-0.89611	0.8149	0.95492	1
ENSG00000166948	20	2361554	2413399	196	24	138945	-0.89679	0.81509	0.955039	1
ENSG00000178722	5	60933636	61002362	196	23	138945	-0.89705	0.81515	0.955039	1
ENSG00000172137	16	71392616	71424341	86	10	138945	-0.89733	0.81523	0.955039	1
ENSG00000205279	5	126984713	126994322	29	11	138945	-0.8975	0.81527	0.955039	1
ENSG00000168903	5	180415845	180433727	24	5	138945	-0.89763	0.81531	0.955039	1
ENSG00000162923	1	224572845	224622001	67	6	138945	-0.89784	0.81537	0.955039	1
ENSG00000178093	19	19625028	19626469	1	1	138945	-0.89788	0.81538	0.955039	1
ENSG00000143466	1	206643586	206670223	88	20	138945	-0.89843	0.81552	0.95514	1
ENSG00000169877	16	31539203	31540125	4	2	138945	-0.89886	0.81564	0.955168	1
ENSG00000073350	17	73521783	73571290	220	26	138945	-0.89894	0.81566	0.955168	1
ENSG00000123685	1	212859759	212873327	39	11	138945	-0.89923	0.81573	0.955168	1
ENSG00000174428	7	74508187	74565623	2	1	138945	-0.89932	0.81576	0.955168	1
ENSG00000160803	1	156002945	156023613	21	6	138945	-0.90003	0.81595	0.955283	1
ENSG00000185818	4	2061239	2070816	12	2	138945	-0.90028	0.81601	0.955283	1
ENSG00000172771	3	129120164	129147494	57	6	138945	-0.90032	0.81602	0.955283	1
ENSG00000267795	16	4838398	4846492	18	6	138945	-0.90074	0.81614	0.95536	1
ENSG00000158525	7	129984630	130008571	94	12	138945	-0.90108	0.81623	0.955402	1
ENSG00000125813	20	21686297	21699124	12	4	138945	-0.90191	0.81645	0.955596	1
ENSG00000177830	11	867859	915058	92	10	138945	-0.90231	0.81655	0.95565	1
ENSG00000100604	14	93389445	93401638	41	8	138945	-0.90267	0.81665	0.955704	1
ENSG00000173673	1	6304252	6305638	3	1	138945	-0.90395	0.81699	0.955951	1
ENSG00000196456	7	150076406	150095719	55	7	138945	-0.90417	0.81705	0.955951	1
ENSG00000179104	12	83080731	83528647	1179	81	138945	-0.90428	0.81708	0.955951	1
ENSG00000145247	4	48887405	48908815	25	6	138945	-0.90452	0.81714	0.955951	1
ENSG00000064042	4	41362802	41702061	785	60	138945	-0.90472	0.81719	0.955951	1
ENSG00000038358	16	67906926	67918417	11	3	138945	-0.90485	0.81723	0.955951	1
ENSG00000144635	3	32567463	32612373	82	12	138945	-0.90489	0.81724	0.955951	1
ENSG00000150201	10	43867092	43871783	10	4	138945	-0.9053	0.81735	0.955954	1
ENSG00000244165	19	10222197	10226065	16	5	138945	-0.9053	0.81735	0.955954	1
ENSG00000117984	11	1773982	1785222	35	7	138945	-0.90584	0.81749	0.956054	1
ENSG00000135622	2	74881355	74910981	28	5	138945	-0.9063	0.81761	0.956131	1
ENSG00000171136	19	14139017	14141783	9	3	138945	-0.90662	0.8177	0.956173	1
ENSG00000107938	10	127408084	127452712	51	8	138945	-0.90706	0.81781	0.956239	1
ENSG00000132681	1	160121352	160156767	138	30	138945	-0.90729	0.81787	0.956245	1
ENSG00000177989	22	50968836	50971008	4	1	138945	-0.90778	0.818	0.95632	1
ENSG00000111859	6	11183531	11382581	623	79	138945	-0.90794	0.81805	0.95632	1
ENSG00000127084	9	95709601	95798518	252	21	138945	-0.90828	0.81813	0.95632	1
ENSG00000175198	13	100741269	101182691	807	36	138945	-0.90832	0.81815	0.95632	1
ENSG00000217930	16	4390252	4401373	26	9	138945	-0.90863	0.81823	0.95635	1
ENSG00000107341	9	33817162	33920401	246	20	138945	-0.90897	0.81832	0.956392	1
ENSG00000162066	16	2570363	2580955	3	2	138945	-0.90969	0.81851	0.956505	1
ENSG00000021852	1	57394883	57433213	120	22	138945	-0.91024	0.81865	0.956505	1
ENSG00000074771	6	155716502	155777037	175	44	138945	-0.91075	0.81879	0.956505	1
ENSG00000141404	18	11689014	11885684	608	37	138945	-0.91102	0.81886	0.956505	1
ENSG00000108474	17	16120509	16230098	171	11	138945	-0.91137	0.81895	0.956505	1
ENSG00000133398	5	6372039	6378639	18	4	138945	-0.91151	0.81899	0.956505	1
ENSG00000158887	1	161274525	161279762	10	3	138945	-0.91174	0.81905	0.956505	1
ENSG00000205693	12	27915599	27924209	33	3	138945	-0.91174	0.81905	0.956505	1
ENSG00000179057	11	18725852	18747777	72	11	138945	-0.9121	0.81914	0.956505	1
ENSG00000196381	19	38158650	38183216	56	10	138945	-0.91213	0.81915	0.956505	1
ENSG00000197566	17	16524048	16557167	85	7	138945	-0.91261	0.81928	0.956505	1
ENSG00000244682	1	161551129	161571010	9	4	138945	-0.91275	0.81931	0.956505	1
ENSG00000158042	11	6701616	6704632	12	2	138945	-0.91283	0.81933	0.956505	1
ENSG00000165630	10	13628939	13672868	100	15	138945	-0.91285	0.81934	0.956505	1
ENSG00000127526	19	16660648	16683193	31	8	138945	-0.91291	0.81936	0.956505	1
ENSG00000152785	4	81952119	81978685	55	8	138945	-0.91297	0.81937	0.956505	1
ENSG00000175787	9	97021578	97065291	171	19	138945	-0.913	0.81938	0.956505	1
ENSG00000013810	4	1723217	1746905	134	13	138945	-0.91306	0.81939	0.956505	1
ENSG00000118420	6	83602186	83775545	433	20	138945	-0.91331	0.81946	0.956523	1
ENSG00000151849	13	25456412	25497027	99	14	138945	-0.91381	0.81959	0.956556	1
ENSG00000172543	11	65647284	65651212	7	3	138945	-0.91393	0.81962	0.956556	1
ENSG00000242498	15	90443832	90456222	30	10	138945	-0.91404	0.81965	0.956556	1
ENSG00000166233	15	72766667	72878904	122	16	138945	-0.91449	0.81977	0.956565	1
ENSG00000170248	3	33840063	33911199	220	11	138945	-0.91452	0.81978	0.956565	1
ENSG00000166436	11	8633584	8704205	160	18	138945	-0.91467	0.81982	0.956565	1
ENSG00000138623	15	74701630	74726299	66	14	138945	-0.91525	0.81997	0.956586	1
ENSG00000147465	8	38000218	38008783	7	4	138945	-0.91532	0.81999	0.956586	1
ENSG00000111245	12	111348623	111358404	36	5	138945	-0.91538	0.82	0.956586	1
ENSG00000095066	19	12873817	12889248	24	7	138945	-0.91581	0.82012	0.956611	1
ENSG00000154678	7	31791666	32339016	1905	118	138945	-0.91588	0.82013	0.956611	1
ENSG00000116117	2	205410516	206484886	2444	127	138945	-0.91691	0.8204	0.956717	1
ENSG00000183628	22	18893736	18899601	30	8	138945	-0.91709	0.82045	0.956717	1
ENSG00000010278	12	6309482	6347437	63	9	138945	-0.91717	0.82047	0.956717	1
ENSG00000018236	12	41086244	41466214	1165	47	138945	-0.9173	0.82051	0.956717	1
ENSG00000101323	20	7863631	7921093	159	25	138945	-0.91741	0.82054	0.956717	1
ENSG00000180440	13	37248049	37271976	55	11	138945	-0.91752	0.82056	0.956717	1
ENSG00000150628	4	177105725	177116822	32	9	138945	-0.91765	0.8206	0.956717	1
ENSG00000104964	19	3052908	3062964	32	9	138945	-0.91811	0.82072	0.956794	1
ENSG00000134901	13	103436631	103451404	36	5	138945	-0.91921	0.82101	0.95699	1
ENSG00000171291	19	11959541	11980306	62	10	138945	-0.91927	0.82102	0.95699	1
ENSG00000173653	11	66610883	66614003	3	2	138945	-0.91939	0.82105	0.95699	1
ENSG00000138075	2	44039611	44066039	93	15	138945	-0.91991	0.82119	0.95709	1
ENSG00000180329	17	42754805	42767355	7	3	138945	-0.92028	0.82129	0.957092	1
ENSG00000196961	19	50270180	50310369	99	14	138945	-0.92033	0.8213	0.957092	1
ENSG00000148362	9	139886870	139888428	1	1	138945	-0.92094	0.82146	0.957164	1
ENSG00000112053	6	35911291	35992413	192	21	138945	-0.921	0.82147	0.957164	1
ENSG00000105198	19	40093169	40098114	7	4	138945	-0.92171	0.82166	0.957308	1
ENSG00000137815	15	41709302	41775761	121	13	138945	-0.922	0.82174	0.957308	1
ENSG00000147576	8	67344693	67384260	123	14	138945	-0.92209	0.82176	0.957308	1
ENSG00000133250	19	8575462	8579048	15	2	138945	-0.92229	0.82181	0.957308	1
ENSG00000181915	10	64564516	64568239	7	2	138945	-0.92276	0.82193	0.95734	1
ENSG00000163082	2	223288771	223427342	329	45	138945	-0.92301	0.822	0.95734	1
ENSG00000019144	11	118477213	118528748	77	11	138945	-0.92302	0.822	0.95734	1
ENSG00000051596	5	175386534	175395318	1	1	138945	-0.92343	0.82211	0.957349	1
ENSG00000164086	3	52082935	52090461	6	3	138945	-0.9236	0.82215	0.957349	1
ENSG00000144476	2	237469424	237491001	43	8	138945	-0.92367	0.82217	0.957349	1
ENSG00000123353	12	56211806	56214959	1	1	138945	-0.9246	0.82241	0.957562	1
ENSG00000168924	4	1813206	1857974	21	12	138945	-0.92526	0.82258	0.957562	1
ENSG00000168944	5	122680579	122759286	214	12	138945	-0.92545	0.82263	0.957562	1
ENSG00000176058	9	140086069	140095163	7	2	138945	-0.92557	0.82266	0.957562	1
ENSG00000137259	6	26033320	26033796	2	1	138945	-0.92594	0.82276	0.957562	1
ENSG00000170613	5	156589343	156593279	7	2	138945	-0.92609	0.8228	0.957562	1
ENSG00000156345	9	90581356	90589695	18	5	138945	-0.92644	0.82289	0.957562	1
ENSG00000172179	6	22287473	22303082	34	9	138945	-0.92655	0.82292	0.957562	1
ENSG00000110171	11	6469843	6495689	50	11	138945	-0.92663	0.82294	0.957562	1
ENSG00000123358	12	52416616	52453291	85	22	138945	-0.92666	0.82295	0.957562	1
ENSG00000152475	19	58878990	58892389	37	5	138945	-0.92674	0.82297	0.957562	1
ENSG00000196565	11	5274421	5276011	5	2	138945	-0.92692	0.82302	0.957562	1
ENSG00000157985	2	236402733	237040444	1477	118	138945	-0.92742	0.82314	0.957562	1
ENSG00000070371	22	19166986	19279247	291	13	138945	-0.9274	0.82314	0.957562	1
ENSG00000113273	5	78073032	78282357	644	36	138945	-0.92756	0.82318	0.957562	1
ENSG00000105205	19	40221893	40228669	39	3	138945	-0.92771	0.82322	0.957562	1
ENSG00000217442	22	50989541	51001328	86	6	138945	-0.92827	0.82337	0.957646	1
ENSG00000226887	4	53609684	53617807	17	3	138945	-0.92858	0.82345	0.957646	1
ENSG00000151502	11	134094561	134117686	31	8	138945	-0.92925	0.82362	0.957646	1
ENSG00000076826	19	7660774	7683196	46	7	138945	-0.92941	0.82366	0.957646	1
ENSG00000157106	16	18816175	18937748	247	15	138945	-0.92955	0.8237	0.957646	1
ENSG00000167291	17	77906142	78009657	322	75	138945	-0.92971	0.82374	0.957646	1
ENSG00000211689	7	38299243	38357285	254	29	138945	-0.92975	0.82375	0.957646	1
ENSG00000150630	4	177604689	177713899	278	16	138945	-0.93003	0.82382	0.957646	1
ENSG00000112715	6	43737946	43754224	48	13	138945	-0.9302	0.82387	0.957646	1
ENSG00000167862	17	73008760	73017356	25	5	138945	-0.93029	0.82389	0.957646	1
ENSG00000105135	19	15225785	15236610	32	8	138945	-0.93051	0.82395	0.957646	1
ENSG00000162910	1	228294380	228297037	1	1	138945	-0.93062	0.82397	0.957646	1
ENSG00000119718	14	75469612	75476294	7	1	138945	-0.93073	0.824	0.957646	1
ENSG00000188305	19	2274631	2282181	30	7	138945	-0.93091	0.82405	0.957646	1
ENSG00000175471	5	94038280	94620279	1339	101	138945	-0.93131	0.82415	0.957657	1
ENSG00000100593	14	77940737	77965210	62	11	138945	-0.93148	0.8242	0.957657	1
ENSG00000136488	17	61986965	61988688	7	2	138945	-0.93162	0.82423	0.957657	1
ENSG00000104941	19	46298968	46318605	63	11	138945	-0.93189	0.8243	0.957657	1
ENSG00000213638	19	1905371	1913446	35	6	138945	-0.932	0.82433	0.957657	1
ENSG00000197798	11	126081619	126132879	98	15	138945	-0.93241	0.82444	0.957722	1
ENSG00000124067	16	67977377	68002597	28	8	138945	-0.93328	0.82466	0.957914	1
ENSG00000019582	5	149781200	149792543	21	7	138945	-0.93371	0.82477	0.957979	1
ENSG00000111319	12	6456009	6486896	80	21	138945	-0.93418	0.8249	0.958067	1
ENSG00000133678	10	81838402	81852307	46	9	138945	-0.93456	0.82499	0.958109	1
ENSG00000197563	18	59711457	59854289	505	14	138945	-0.93535	0.8252	0.958222	1
ENSG00000157510	5	148651401	148721368	160	32	138945	-0.93545	0.82522	0.958222	1
ENSG00000177885	17	73314157	73401790	191	11	138945	-0.93557	0.82525	0.958222	1
ENSG00000183258	5	176938578	176943967	7	4	138945	-0.93606	0.82538	0.9583	1
ENSG00000186790	1	47881744	47883724	2	1	138945	-0.93633	0.82545	0.9583	1
ENSG00000188818	5	795720	859088	115	10	138945	-0.93645	0.82548	0.9583	1
ENSG00000090447	16	4307187	4323001	22	4	138945	-0.93732	0.8257	0.958452	1
ENSG00000164764	8	73976778	74005507	64	18	138945	-0.93774	0.82581	0.958452	1
ENSG00000137055	9	26903368	26947468	138	14	138945	-0.93784	0.82584	0.958452	1
ENSG00000006611	11	17515442	17565963	146	23	138945	-0.93797	0.82587	0.958452	1
ENSG00000104369	8	75146935	75233721	134	20	138945	-0.93823	0.82594	0.958452	1
ENSG00000198018	10	101419263	101471002	87	9	138945	-0.93841	0.82598	0.958452	1
ENSG00000128585	7	130794855	131181398	915	84	138945	-0.93843	0.82599	0.958452	1
ENSG00000176623	8	87479627	87526567	122	10	138945	-0.93929	0.82621	0.958616	1
ENSG00000072818	17	7239848	7254797	28	11	138945	-0.93939	0.82624	0.958616	1
ENSG00000105650	19	18318771	18359010	97	11	138945	-0.94007	0.82641	0.958653	1
ENSG00000180828	8	65492795	65496191	4	2	138945	-0.94037	0.82649	0.958653	1
ENSG00000230453	9	33524347	33602658	235	41	138945	-0.94039	0.82649	0.958653	1
ENSG00000080986	18	2571510	2616634	116	14	138945	-0.94058	0.82654	0.958653	1
ENSG00000166261	11	123594997	123612383	54	5	138945	-0.94065	0.82656	0.958653	1
ENSG00000133937	14	95234560	95236499	1	1	138945	-0.94101	0.82665	0.958653	1
ENSG00000124721	6	38683117	38998574	1114	52	138945	-0.94121	0.8267	0.958653	1
ENSG00000183206	18	14511737	14543599	26	6	138945	-0.94126	0.82671	0.958653	1
ENSG00000160951	19	14583278	14586174	10	4	138945	-0.94145	0.82676	0.958653	1
ENSG00000159763	7	142829174	142836834	16	4	138945	-0.94167	0.82682	0.95866	1
ENSG00000176222	19	44376515	44388116	14	3	138945	-0.9422	0.82696	0.958674	1
ENSG00000113356	5	89769876	89810474	81	13	138945	-0.94231	0.82698	0.958674	1
ENSG00000100228	22	23487513	23506531	60	5	138945	-0.94246	0.82702	0.958674	1
ENSG00000118922	13	74260149	74708400	1287	112	138945	-0.94304	0.82717	0.958674	1
ENSG00000105227	19	40899671	40919279	27	8	138945	-0.94308	0.82718	0.958674	1
ENSG00000188340	1	158746472	158747425	2	1	138945	-0.94332	0.82724	0.958674	1
ENSG00000135631	2	73300510	73340146	76	7	138945	-0.94336	0.82725	0.958674	1
ENSG00000198353	12	54388716	54449814	72	11	138945	-0.94361	0.82731	0.958674	1
ENSG00000113194	5	175875356	175937075	108	13	138945	-0.94361	0.82732	0.958674	1
ENSG00000163638	3	64501330	64673676	431	34	138945	-0.94411	0.82744	0.95875	1
ENSG00000214694	2	39146504	39202590	91	16	138945	-0.94441	0.82752	0.958775	1
ENSG00000187546	7	15239943	15601640	1091	65	138945	-0.94462	0.82757	0.958775	1
ENSG00000149541	11	62382768	62389647	1	1	138945	-0.94511	0.8277	0.958814	1
ENSG00000143452	1	150670535	150693372	62	5	138945	-0.9454	0.82777	0.958814	1
ENSG00000055208	6	149639436	149732747	256	14	138945	-0.94554	0.82781	0.958814	1
ENSG00000171621	1	9335202	9429591	388	56	138945	-0.94559	0.82782	0.958814	1
ENSG00000035862	17	76849059	76921472	269	23	138945	-0.94602	0.82793	0.958878	1
ENSG00000181991	15	89010684	89021861	7	4	138945	-0.94629	0.828	0.958897	1
ENSG00000116183	1	176432307	176814737	776	32	138945	-0.94692	0.82816	0.959003	1
ENSG00000229373	13	114586610	114626485	89	16	138945	-0.94706	0.8282	0.959003	1
ENSG00000169169	19	50194363	50216988	57	10	138945	-0.948	0.82843	0.959206	1
ENSG00000136206	7	44038552	44049723	4	2	138945	-0.94826	0.8285	0.959224	1
ENSG00000151353	2	667793	677439	24	4	138945	-0.94905	0.8287	0.959313	1
ENSG00000171302	17	76987798	77005899	68	12	138945	-0.94932	0.82877	0.959313	1
ENSG00000170873	8	125563025	125740730	612	71	138945	-0.94987	0.82891	0.959313	1
ENSG00000185565	3	115521210	116164385	1482	84	138945	-0.94996	0.82893	0.959313	1
ENSG00000119938	10	93388197	93392858	6	4	138945	-0.95012	0.82897	0.959313	1
ENSG00000171634	17	65821644	65980494	244	10	138945	-0.95011	0.82897	0.959313	1
ENSG00000197483	19	55987699	55995854	27	7	138945	-0.9501	0.82897	0.959313	1
ENSG00000153551	3	32433163	32496333	218	28	138945	-0.95067	0.82911	0.959313	1
ENSG00000134762	18	28570052	28622781	162	19	138945	-0.9511	0.82922	0.959313	1
ENSG00000109158	4	46920917	46996424	222	20	138945	-0.95118	0.82924	0.959313	1
ENSG00000077809	7	74071991	74175022	100	14	138945	-0.95124	0.82926	0.959313	1
ENSG00000182993	12	14955997	14976792	47	9	138945	-0.95123	0.82926	0.959313	1
ENSG00000169019	4	47452815	47465676	23	5	138945	-0.9514	0.8293	0.959313	1
ENSG00000179387	4	141445312	141474924	42	7	138945	-0.95179	0.8294	0.959313	1
ENSG00000169900	16	31227283	31228398	1	1	138945	-0.9519	0.82943	0.959313	1
ENSG00000164853	7	1272654	1276613	5	2	138945	-0.9522	0.8295	0.959313	1
ENSG00000176978	9	140004992	140009204	9	4	138945	-0.95218	0.8295	0.959313	1
ENSG00000197858	8	145137064	145141119	5	2	138945	-0.95266	0.82962	0.959313	1
ENSG00000166862	22	36956916	37098690	399	50	138945	-0.95283	0.82966	0.959313	1
ENSG00000150990	12	125431370	125473667	260	28	138945	-0.95315	0.82974	0.959313	1
ENSG00000204428	6	31644461	31648150	7	3	138945	-0.95327	0.82977	0.959313	1
ENSG00000127990	7	94214536	94285521	88	8	138945	-0.95326	0.82977	0.959313	1
ENSG00000184925	9	139844032	139849957	26	6	138945	-0.95355	0.82984	0.959331	1
ENSG00000173626	6	116817646	116866773	133	13	138945	-0.95597	0.83046	0.959825	1
ENSG00000188624	19	46623328	46627931	11	2	138945	-0.95622	0.83052	0.959825	1
ENSG00000170315	17	16284367	16286059	2	1	138945	-0.95685	0.83068	0.959825	1
ENSG00000233701	3	138760944	138763734	10	2	138945	-0.95692	0.8307	0.959825	1
ENSG00000120322	5	140557371	140560081	6	2	138945	-0.95711	0.83074	0.959825	1
ENSG00000172081	19	2071031	2096501	57	14	138945	-0.95709	0.83074	0.959825	1
ENSG00000153266	3	62355347	62359190	2	1	138945	-0.95774	0.8309	0.959825	1
ENSG00000213892	19	45202421	45213986	31	9	138945	-0.95797	0.83096	0.959825	1
ENSG00000163739	4	74735109	74737019	5	2	138945	-0.95845	0.83108	0.959825	1
ENSG00000177791	10	75391370	75401515	18	4	138945	-0.95859	0.83112	0.959825	1
ENSG00000174669	11	66129992	66139961	14	2	138945	-0.95875	0.83116	0.959825	1
ENSG00000142185	21	45770046	45862964	198	18	138945	-0.95894	0.8312	0.959825	1
ENSG00000132740	11	68671319	68708070	100	11	138945	-0.95901	0.83122	0.959825	1
ENSG00000011295	17	15902694	15932723	72	6	138945	-0.95959	0.83137	0.959825	1
ENSG00000183751	16	2022064	2028751	40	7	138945	-0.96	0.83147	0.959825	1
ENSG00000181751	5	102594442	102614361	42	3	138945	-0.96005	0.83148	0.959825	1
ENSG00000172349	15	81474941	81605104	342	23	138945	-0.96004	0.83148	0.959825	1
ENSG00000187173	1	152670840	152671918	2	1	138945	-0.96056	0.83161	0.959825	1
ENSG00000144834	3	111717586	111732735	82	17	138945	-0.96055	0.83161	0.959825	1
ENSG00000198265	17	65066554	65241349	295	16	138945	-0.96071	0.83165	0.959825	1
ENSG00000136104	13	51483814	51544596	91	14	138945	-0.96076	0.83166	0.959825	1
ENSG00000134905	13	111293757	111358480	274	16	138945	-0.96104	0.83173	0.959825	1
ENSG00000118094	11	118528942	118550381	38	5	138945	-0.96107	0.83174	0.959825	1
ENSG00000218823	7	4897369	4901625	12	3	138945	-0.96156	0.83187	0.959825	1
ENSG00000169946	8	106330917	106816767	1011	78	138945	-0.96171	0.8319	0.959825	1
ENSG00000111666	12	102091417	102122852	78	15	138945	-0.96196	0.83196	0.959825	1
ENSG00000127720	12	82752276	82873018	254	9	138945	-0.96209	0.832	0.959825	1
ENSG00000244242	11	1753640	1771824	52	6	138945	-0.96225	0.83204	0.959825	1
ENSG00000163606	3	112641532	112693950	205	21	138945	-0.96259	0.83212	0.959825	1
ENSG00000198690	15	31191703	31235311	106	15	138945	-0.96263	0.83213	0.959825	1
ENSG00000160360	9	139221932	139254057	122	22	138945	-0.9628	0.83218	0.959825	1
ENSG00000203813	6	26020718	26021186	1	1	138945	-0.9629	0.8322	0.959825	1
ENSG00000023839	10	101542457	101611662	132	14	138945	-0.96293	0.83221	0.959825	1
ENSG00000056291	4	72897521	73013918	279	10	138945	-0.96298	0.83222	0.959825	1
ENSG00000172638	11	65633912	65640405	8	2	138945	-0.96304	0.83224	0.959825	1
ENSG00000144659	3	39424815	39438819	40	7	138945	-0.96316	0.83227	0.959825	1
ENSG00000152601	3	151962120	152183569	314	21	138945	-0.96337	0.83232	0.959825	1
ENSG00000081791	5	141303350	141330027	47	5	138945	-0.9634	0.83233	0.959825	1
ENSG00000139168	12	42705888	42719932	27	5	138945	-0.96395	0.83247	0.959868	1
ENSG00000182134	1	151742741	151763052	59	5	138945	-0.96413	0.83251	0.959868	1
ENSG00000049860	5	73935547	74017113	266	37	138945	-0.9642	0.83253	0.959868	1
ENSG00000038532	16	11038345	11276046	644	28	138945	-0.96448	0.8326	0.959883	1
ENSG00000214595	2	54952149	55199157	772	55	138945	-0.96493	0.83271	0.959883	1
ENSG00000101574	18	2537524	2571489	116	11	138945	-0.96499	0.83272	0.959883	1
ENSG00000084733	2	26256729	26360323	170	7	138945	-0.96511	0.83276	0.959883	1
ENSG00000161328	11	536722	554916	100	15	138945	-0.96593	0.83296	0.95993	1
ENSG00000233927	19	8386384	8387280	4	2	138945	-0.96618	0.83302	0.95993	1
ENSG00000263958	18	70535047	70548634	39	14	138945	-0.96621	0.83303	0.95993	1
ENSG00000115085	2	98330031	98356990	51	9	138945	-0.96669	0.83315	0.95993	1
ENSG00000100599	14	92980125	93155339	621	76	138945	-0.96681	0.83318	0.95993	1
ENSG00000012124	19	35820069	35838264	75	24	138945	-0.96719	0.83328	0.95993	1
ENSG00000105948	7	138818490	138874550	110	5	138945	-0.96768	0.8334	0.95993	1
ENSG00000167549	17	27941774	27949926	9	3	138945	-0.96776	0.83342	0.95993	1
ENSG00000141349	17	42148098	42153712	7	3	138945	-0.96815	0.83351	0.95993	1
ENSG00000111181	12	299243	323740	86	15	138945	-0.96824	0.83354	0.95993	1
ENSG00000075290	10	102222812	102243399	35	3	138945	-0.96844	0.83359	0.95993	1
ENSG00000120328	5	140587914	140592143	9	4	138945	-0.96886	0.83369	0.95993	1
ENSG00000134058	5	68530622	68573257	102	10	138945	-0.96904	0.83374	0.95993	1
ENSG00000128805	10	49654068	49864310	706	53	138945	-0.96904	0.83374	0.95993	1
ENSG00000113369	5	90664541	90679149	16	7	138945	-0.9699	0.83395	0.95993	1
ENSG00000104808	19	49436939	49448226	33	5	138945	-0.97	0.83398	0.95993	1
ENSG00000198721	6	4115927	4135831	59	8	138945	-0.9701	0.834	0.95993	1
ENSG00000087152	17	42269173	42275747	8	5	138945	-0.97046	0.83409	0.95993	1
ENSG00000214891	11	49075266	49080664	14	4	138945	-0.97095	0.83421	0.95993	1
ENSG00000141098	16	67708436	67753273	53	8	138945	-0.97116	0.83427	0.95993	1
ENSG00000181038	17	74722912	74729962	4	2	138945	-0.97171	0.8344	0.95993	1
ENSG00000188282	2	218899657	218955304	133	15	138945	-0.97182	0.83443	0.95993	1
ENSG00000099364	16	30934392	30960104	25	3	138945	-0.97183	0.83443	0.95993	1
ENSG00000071205	4	148653214	148993927	628	38	138945	-0.97198	0.83447	0.95993	1
ENSG00000168589	16	80574854	80584713	44	6	138945	-0.9724	0.83458	0.95993	1
ENSG00000163848	3	124944513	125094198	257	9	138945	-0.97248	0.83459	0.95993	1
ENSG00000101134	20	53092266	53267710	406	28	138945	-0.97251	0.8346	0.95993	1
ENSG00000112232	6	62389865	62996100	1396	38	138945	-0.97253	0.83461	0.95993	1
ENSG00000112130	6	37321748	37362514	39	11	138945	-0.97281	0.83468	0.95993	1
ENSG00000125841	20	326789	335512	17	6	138945	-0.97299	0.83472	0.95993	1
ENSG00000125878	20	584637	590910	13	5	138945	-0.9732	0.83477	0.95993	1
ENSG00000149136	11	57093459	57103351	19	4	138945	-0.97325	0.83479	0.95993	1
ENSG00000026559	20	49620193	49639675	49	9	138945	-0.97367	0.83489	0.95993	1
ENSG00000087460	20	57414756	57486250	172	35	138945	-0.97453	0.8351	0.95993	1
ENSG00000264364	17	56160780	56167618	5	3	138945	-0.97499	0.83522	0.95993	1
ENSG00000180708	1	158389718	158390656	2	1	138945	-0.97509	0.83524	0.95993	1
ENSG00000058091	7	90225681	90839905	1769	59	138945	-0.97556	0.83536	0.95993	1
ENSG00000167461	19	16222490	16244445	64	8	138945	-0.97564	0.83538	0.95993	1
ENSG00000174990	16	87921625	87970173	231	41	138945	-0.97586	0.83543	0.95993	1
ENSG00000150556	2	149894981	150071776	531	35	138945	-0.97605	0.83548	0.95993	1
ENSG00000138081	2	48034059	48133524	246	19	138945	-0.97649	0.83559	0.95993	1
ENSG00000142611	1	2985565	3355185	1326	154	138945	-0.97664	0.83563	0.95993	1
ENSG00000105229	19	4007749	4038067	101	10	138945	-0.97664	0.83563	0.95993	1
ENSG00000069702	1	92145900	92371559	686	57	138945	-0.9768	0.83567	0.95993	1
ENSG00000059588	1	234527059	234614863	399	41	138945	-0.97683	0.83567	0.95993	1
ENSG00000170293	3	32280171	32411817	447	69	138945	-0.97681	0.83567	0.95993	1
ENSG00000165233	9	95858450	95875565	48	9	138945	-0.97683	0.83567	0.95993	1
ENSG00000135535	6	109687717	109703762	37	5	138945	-0.97686	0.83568	0.95993	1
ENSG00000184221	21	34442450	34444728	4	2	138945	-0.97689	0.83569	0.95993	1
ENSG00000130695	1	26560644	26605529	133	11	138945	-0.97692	0.8357	0.95993	1
ENSG00000198363	8	62413115	62627199	483	38	138945	-0.97709	0.83574	0.95993	1
ENSG00000005513	16	1031808	1036979	26	6	138945	-0.97806	0.83598	0.95993	1
ENSG00000171345	17	39679869	39684641	8	1	138945	-0.97805	0.83598	0.95993	1
ENSG00000071539	5	892764	918164	54	4	138945	-0.97814	0.836	0.95993	1
ENSG00000166840	11	58695102	58724543	70	7	138945	-0.97828	0.83603	0.95993	1
ENSG00000148943	11	27515965	27528326	15	4	138945	-0.97921	0.83626	0.95993	1
ENSG00000152056	2	224616403	224702319	327	25	138945	-0.97924	0.83627	0.95993	1
ENSG00000167377	16	71481500	71496295	29	9	138945	-0.97923	0.83627	0.95993	1
ENSG00000203727	6	147829807	148058677	923	63	138945	-0.9794	0.83631	0.95993	1
ENSG00000211450	11	57508722	57510883	3	1	138945	-0.97987	0.83642	0.95993	1
ENSG00000164244	5	126853301	126890781	86	7	138945	-0.97991	0.83644	0.95993	1
ENSG00000167635	19	36705504	36729676	67	6	138945	-0.98	0.83646	0.95993	1
ENSG00000151929	10	121410859	121437331	92	14	138945	-0.98011	0.83648	0.95993	1
ENSG00000156206	15	81391749	81441516	132	10	138945	-0.98033	0.83654	0.95993	1
ENSG00000134757	18	29027732	29058665	119	14	138945	-0.98033	0.83654	0.95993	1
ENSG00000182854	15	102358390	102359328	1	1	138945	-0.98087	0.83667	0.95993	1
ENSG00000196131	19	53761545	53762855	7	4	138945	-0.98093	0.83669	0.95993	1
ENSG00000033178	4	68481479	68566889	213	11	138945	-0.98098	0.8367	0.95993	1
ENSG00000132196	1	162760496	162782608	36	11	138945	-0.98125	0.83677	0.95993	1
ENSG00000109775	4	186320691	186347139	71	11	138945	-0.98151	0.83683	0.95993	1
ENSG00000103222	16	16043434	16236931	676	56	138945	-0.9815	0.83683	0.95993	1
ENSG00000164291	5	94890825	94940806	80	10	138945	-0.98177	0.83689	0.95993	1
ENSG00000064270	16	84402129	84497793	665	66	138945	-0.98194	0.83694	0.95993	1
ENSG00000163155	1	151132224	151138424	4	2	138945	-0.98272	0.83713	0.95993	1
ENSG00000170500	2	100889753	100939195	167	10	138945	-0.98301	0.8372	0.95993	1
ENSG00000146433	6	158957468	159056467	292	20	138945	-0.98358	0.83734	0.95993	1
ENSG00000124374	2	71409868	71454233	153	19	138945	-0.98362	0.83735	0.95993	1
ENSG00000162714	1	247460717	247495294	81	10	138945	-0.98369	0.83737	0.95993	1
ENSG00000197364	1	153409471	153412503	9	4	138945	-0.98383	0.8374	0.95993	1
ENSG00000152672	2	71035775	71047732	30	7	138945	-0.98389	0.83741	0.95993	1
ENSG00000174339	5	180166123	180167058	3	1	138945	-0.98386	0.83741	0.95993	1
ENSG00000128310	22	38219389	38221502	3	1	138945	-0.98392	0.83742	0.95993	1
ENSG00000163518	1	157543539	157567870	61	9	138945	-0.98408	0.83746	0.95993	1
ENSG00000142669	1	26606213	26608013	4	2	138945	-0.98428	0.83751	0.95993	1
ENSG00000008197	6	50681257	50740746	88	9	138945	-0.98515	0.83772	0.95993	1
ENSG00000105767	19	44126519	44143991	27	6	138945	-0.98532	0.83777	0.95993	1
ENSG00000187475	6	26107640	26108364	2	1	138945	-0.98536	0.83778	0.95993	1
ENSG00000165879	10	99079022	99081672	5	2	138945	-0.98547	0.8378	0.95993	1
ENSG00000165948	14	94547639	94569060	103	12	138945	-0.9856	0.83783	0.95993	1
ENSG00000159140	21	34915344	34949820	28	7	138945	-0.98556	0.83783	0.95993	1
ENSG00000185897	19	35849249	35851391	1	1	138945	-0.98604	0.83794	0.95993	1
ENSG00000178878	12	12878851	12944400	188	44	138945	-0.98651	0.83806	0.95993	1
ENSG00000108798	17	47287589	47300587	37	10	138945	-0.98676	0.83812	0.95993	1
ENSG00000107295	9	17578953	17797122	982	57	138945	-0.98705	0.83819	0.95993	1
ENSG00000100865	14	102814619	102829253	18	6	138945	-0.98704	0.83819	0.95993	1
ENSG00000175063	20	44441255	44445596	5	3	138945	-0.98713	0.83821	0.95993	1
ENSG00000143184	1	168545711	168551315	15	3	138945	-0.98719	0.83823	0.95993	1
ENSG00000197415	3	156977531	157221415	675	33	138945	-0.98741	0.83828	0.95993	1
ENSG00000168930	11	89530823	89541743	2	1	138945	-0.98775	0.83836	0.95993	1
ENSG00000151923	10	121332977	121356541	29	7	138945	-0.9878	0.83837	0.95993	1
ENSG00000135372	11	34127111	34172581	88	5	138945	-0.98842	0.83853	0.95993	1
ENSG00000165821	14	21989231	22005337	32	8	138945	-0.98853	0.83855	0.95993	1
ENSG00000167183	17	46029333	46035252	19	5	138945	-0.98889	0.83864	0.95993	1
ENSG00000166226	12	69979206	70010595	86	11	138945	-0.98891	0.83865	0.95993	1
ENSG00000197540	19	544034	549920	40	11	138945	-0.98912	0.8387	0.95993	1
ENSG00000110075	11	68228186	68382802	293	14	138945	-0.98924	0.83873	0.95993	1
ENSG00000119661	14	74111578	74170431	147	17	138945	-0.98925	0.83873	0.95993	1
ENSG00000056736	3	53880577	53899827	60	11	138945	-0.98931	0.83874	0.95993	1
ENSG00000159692	4	1205228	1242908	114	15	138945	-0.98933	0.83875	0.95993	1
ENSG00000171566	4	155456149	155471585	47	4	138945	-0.98963	0.83882	0.95993	1
ENSG00000111445	12	118454506	118470044	54	14	138945	-0.98979	0.83886	0.95993	1
ENSG00000165799	14	21510385	21512393	6	3	138945	-0.98989	0.83888	0.95993	1
ENSG00000140470	15	100511643	100882183	1761	115	138945	-0.9906	0.83906	0.960074	1
ENSG00000198182	19	38187264	38210691	50	9	138945	-0.99087	0.83913	0.960092	1
ENSG00000163823	3	46243200	46249832	10	1	138945	-0.99135	0.83924	0.960096	1
ENSG00000166401	18	61637263	61656608	54	14	138945	-0.99177	0.83935	0.960096	1
ENSG00000157978	1	25870071	25895377	72	10	138945	-0.99214	0.83944	0.960096	1
ENSG00000164512	5	55395507	55529186	408	48	138945	-0.99215	0.83944	0.960096	1
ENSG00000137571	8	70584110	70747299	397	36	138945	-0.99308	0.83967	0.960096	1
ENSG00000176083	1	26688125	26701023	45	8	138945	-0.99335	0.83973	0.960096	1
ENSG00000167394	16	31072164	31085641	17	3	138945	-0.99365	0.8398	0.960096	1
ENSG00000188042	2	235401685	235405721	7	3	138945	-0.99399	0.83989	0.960096	1
ENSG00000062524	15	41795840	41806085	25	6	138945	-0.99423	0.83994	0.960096	1
ENSG00000185888	1	228003418	228034171	111	18	138945	-0.99428	0.83996	0.960096	1
ENSG00000151079	12	4918342	4961093	217	26	138945	-0.99447	0.84	0.960096	1
ENSG00000084072	1	40204517	40229586	68	11	138945	-0.99455	0.84002	0.960096	1
ENSG00000100575	14	58875370	58894232	15	2	138945	-0.99491	0.84011	0.960096	1
ENSG00000149968	11	102706528	102714342	22	5	138945	-0.99527	0.8402	0.960096	1
ENSG00000143867	2	19551246	19558372	13	5	138945	-0.99539	0.84023	0.960096	1
ENSG00000066468	10	123237844	123357972	213	43	138945	-0.99542	0.84023	0.960096	1
ENSG00000153774	16	75327608	75467387	457	15	138945	-0.9954	0.84023	0.960096	1
ENSG00000118245	2	217724181	217724782	1	1	138945	-0.99557	0.84027	0.960096	1
ENSG00000042286	10	71872023	71892832	56	15	138945	-0.99584	0.84034	0.960096	1
ENSG00000129534	14	45672393	45722714	81	9	138945	-0.99584	0.84034	0.960096	1
ENSG00000120903	8	27317278	27336813	75	13	138945	-0.99595	0.84036	0.960096	1
ENSG00000162931	1	228594858	228604583	14	3	138945	-0.996	0.84037	0.960096	1
ENSG00000136883	9	116853903	116861600	14	5	138945	-0.99609	0.8404	0.960096	1
ENSG00000089225	12	114791735	114846247	147	28	138945	-0.99691	0.8406	0.960096	1
ENSG00000187848	12	133195393	133198972	10	3	138945	-0.99715	0.84065	0.960096	1
ENSG00000137154	9	19376253	19380272	9	3	138945	-0.99718	0.84066	0.960096	1
ENSG00000162639	1	109190910	109204148	19	8	138945	-0.99744	0.84072	0.960096	1
ENSG00000143851	1	202116141	202130716	43	16	138945	-0.99768	0.84078	0.960096	1
ENSG00000146859	7	134832766	134850967	46	3	138945	-0.99769	0.84079	0.960096	1
ENSG00000170581	12	56735381	56754058	22	2	138945	-0.99801	0.84086	0.960096	1
ENSG00000142233	19	49164664	49176264	25	6	138945	-0.99805	0.84087	0.960096	1
ENSG00000083817	19	58082387	58090266	9	4	138945	-0.99827	0.84093	0.960096	1
ENSG00000106086	7	30067977	30157961	202	12	138945	-0.99867	0.84102	0.960096	1
ENSG00000161940	17	6926368	6933609	8	3	138945	-0.99865	0.84102	0.960096	1
ENSG00000181523	17	78180515	78194199	56	7	138945	-0.99897	0.84109	0.960096	1
ENSG00000114455	3	108015353	108097132	284	21	138945	-0.99897	0.8411	0.960096	1
ENSG00000196358	9	135037334	135118224	190	28	138945	-0.99945	0.84121	0.960096	1
ENSG00000153885	19	34287751	34306666	38	13	138945	-0.99967	0.84126	0.960096	1
ENSG00000166228	10	72642037	72648541	20	9	138945	-0.99994	0.84133	0.960096	1
ENSG00000145882	5	148737570	148749221	15	5	138945	-0.99998	0.84134	0.960096	1
ENSG00000180785	11	4665156	4676718	50	9	138945	-1.0001	0.84136	0.960096	1
ENSG00000187627	2	87140890	87241099	3	2	138945	-1.0004	0.84144	0.960099	1
ENSG00000135074	5	156822071	157002831	598	31	138945	-1.0008	0.84155	0.960099	1
ENSG00000154640	21	18965968	18985268	19	5	138945	-1.0009	0.84155	0.960099	1
ENSG00000156414	14	104394776	104519004	405	20	138945	-1.001	0.84159	0.960099	1
ENSG00000173269	10	88695297	88717425	50	7	138945	-1.0016	0.84174	0.960099	1
ENSG00000151632	10	5029967	5060225	130	21	138945	-1.0017	0.84175	0.960099	1
ENSG00000043355	13	100634026	100639019	9	3	138945	-1.0019	0.84179	0.960099	1
ENSG00000161509	17	72838162	72856966	38	4	138945	-1.0023	0.8419	0.960099	1
ENSG00000198917	9	131581930	131592299	35	5	138945	-1.0024	0.84193	0.960099	1
ENSG00000163110	4	95373008	95589378	458	25	138945	-1.0025	0.84195	0.960099	1
ENSG00000102699	13	24995069	25086948	468	17	138945	-1.0026	0.84196	0.960099	1
ENSG00000102554	13	73629114	73651676	46	10	138945	-1.003	0.84208	0.960127	1
ENSG00000178033	6	116832808	116839709	17	4	138945	-1.0035	0.84218	0.960127	1
ENSG00000099800	19	2425622	2427914	11	4	138945	-1.0035	0.8422	0.960127	1
ENSG00000221855	7	143174966	143175889	3	1	138945	-1.0036	0.84221	0.960127	1
ENSG00000152583	4	88394483	88450798	174	13	138945	-1.0038	0.84226	0.960127	1
ENSG00000219607	6	5085720	5087455	7	2	138945	-1.004	0.84231	0.960127	1
ENSG00000172167	8	121457638	121535875	181	10	138945	-1.0044	0.8424	0.960158	1
ENSG00000196526	4	7760440	7941653	893	37	138945	-1.0046	0.84245	0.960158	1
ENSG00000183814	1	226418850	226497789	114	16	138945	-1.0048	0.8425	0.960158	1
ENSG00000167863	17	73034955	73043074	25	7	138945	-1.005	0.84256	0.960164	1
ENSG00000044012	1	42619092	42621495	7	3	138945	-1.0056	0.84269	0.960246	1
ENSG00000181690	8	57073463	57123859	81	10	138945	-1.0058	0.84274	0.960246	1
ENSG00000127837	2	219128852	219134893	7	3	138945	-1.0067	0.84296	0.960435	1
ENSG00000197263	11	124189158	124190093	2	1	138945	-1.0074	0.84313	0.96051	1
ENSG00000163795	2	27600098	27603733	4	2	138945	-1.0075	0.84316	0.96051	1
ENSG00000160214	21	45209418	45223983	68	8	138945	-1.0079	0.84325	0.96051	1
ENSG00000114541	3	69219146	69435430	663	58	138945	-1.0085	0.8434	0.96051	1
ENSG00000116132	1	170633313	170708541	118	19	138945	-1.0087	0.84344	0.96051	1
ENSG00000004766	7	92861653	92990435	172	27	138945	-1.0088	0.84347	0.96051	1
ENSG00000156575	11	57144242	57148623	9	4	138945	-1.0088	0.84347	0.96051	1
ENSG00000161395	17	37827375	37844310	56	3	138945	-1.0088	0.84347	0.96051	1
ENSG00000137270	6	52991759	53013624	68	13	138945	-1.0099	0.84373	0.96051	1
ENSG00000160785	1	156163728	156182587	28	5	138945	-1.0099	0.84374	0.96051	1
ENSG00000147408	8	19261672	19540261	1031	54	138945	-1.0102	0.8438	0.96051	1
ENSG00000222011	7	102389399	102449672	90	15	138945	-1.0103	0.84382	0.96051	1
ENSG00000147869	9	14719731	14722715	14	4	138945	-1.0105	0.84387	0.96051	1
ENSG00000177710	18	11609557	11610611	7	2	138945	-1.0105	0.84387	0.96051	1
ENSG00000185164	16	18511182	18573434	1	1	138945	-1.0106	0.8439	0.96051	1
ENSG00000168348	14	36003248	36006260	3	1	138945	-1.0107	0.84392	0.96051	1
ENSG00000105374	19	51874874	51875976	2	1	138945	-1.0108	0.84395	0.96051	1
ENSG00000261609	16	81348571	81413803	240	25	138945	-1.0112	0.84404	0.960551	1
ENSG00000029363	6	136578001	136611783	19	6	138945	-1.0115	0.84411	0.960569	1
ENSG00000198740	17	47366568	47439835	153	14	138945	-1.012	0.84424	0.960614	1
ENSG00000108375	17	56431037	56494931	106	15	138945	-1.0127	0.84439	0.960614	1
ENSG00000198443	17	39340352	39341147	4	1	138945	-1.0128	0.84442	0.960614	1
ENSG00000163491	3	27257097	27410912	473	22	138945	-1.0129	0.84444	0.960614	1
ENSG00000157193	1	53708036	53793821	179	26	138945	-1.0129	0.84446	0.960614	1
ENSG00000065600	1	212537816	212588267	112	20	138945	-1.0131	0.84449	0.960614	1
ENSG00000117385	1	43212006	43232755	39	10	138945	-1.0132	0.84453	0.960614	1
ENSG00000166479	18	66340925	66382535	109	8	138945	-1.0135	0.8446	0.960616	1
ENSG00000140332	15	70340129	70390274	135	22	138945	-1.014	0.84471	0.960616	1
ENSG00000168172	8	42752033	42885682	227	11	138945	-1.0145	0.84482	0.960616	1
ENSG00000183729	8	53852468	53853454	2	1	138945	-1.0145	0.84482	0.960616	1
ENSG00000165379	14	42076764	42373752	731	36	138945	-1.0145	0.84484	0.960616	1
ENSG00000116711	1	186798032	186958113	478	42	138945	-1.0147	0.84487	0.960616	1
ENSG00000014919	10	101455886	101492423	53	7	138945	-1.0154	0.84505	0.960616	1
ENSG00000136720	2	129023054	129076171	179	26	138945	-1.0155	0.84506	0.960616	1
ENSG00000186971	21	31802594	31803076	2	1	138945	-1.0155	0.84506	0.960616	1
ENSG00000121753	1	32192718	32230494	37	8	138945	-1.0156	0.84508	0.960616	1
ENSG00000185149	4	156094924	156138248	192	12	138945	-1.0164	0.84528	0.960616	1
ENSG00000074964	1	17846693	18024370	429	52	138945	-1.0167	0.84535	0.960616	1
ENSG00000165475	13	20977806	21100012	429	42	138945	-1.017	0.84542	0.960616	1
ENSG00000146215	6	43273211	43277005	3	1	138945	-1.0171	0.84545	0.960616	1
ENSG00000102539	13	49794474	49796513	2	1	138945	-1.0177	0.84559	0.960616	1
ENSG00000244476	6	11102722	11112071	38	7	138945	-1.0177	0.8456	0.960616	1
ENSG00000101365	20	2639041	2644865	12	2	138945	-1.0179	0.84563	0.960616	1
ENSG00000112406	6	139456249	139501946	109	10	138945	-1.018	0.84567	0.960616	1
ENSG00000173226	3	121488608	121553926	202	13	138945	-1.0182	0.8457	0.960616	1
ENSG00000160113	19	17342692	17356744	33	12	138945	-1.0181	0.8457	0.960616	1
ENSG00000111241	12	4543308	4554780	24	5	138945	-1.0186	0.84581	0.960616	1
ENSG00000273046	12	54410642	54429145	32	5	138945	-1.0186	0.84582	0.960616	1
ENSG00000105136	19	57999079	58006048	23	3	138945	-1.0187	0.84583	0.960616	1
ENSG00000151365	11	77774907	77779403	24	3	138945	-1.0189	0.84588	0.960616	1
ENSG00000171346	17	39669997	39678033	16	3	138945	-1.019	0.84589	0.960616	1
ENSG00000163866	1	35315963	35325417	28	10	138945	-1.0197	0.84607	0.960634	1
ENSG00000152253	2	169727401	169747277	45	9	138945	-1.0198	0.84608	0.960634	1
ENSG00000075336	18	71815746	71826204	42	3	138945	-1.0203	0.84621	0.960634	1
ENSG00000185028	5	191626	195468	9	2	138945	-1.0205	0.84625	0.960634	1
ENSG00000183020	11	925809	1012245	275	10	138945	-1.0206	0.84628	0.960634	1
ENSG00000198586	2	171847333	172087824	546	19	138945	-1.0208	0.84632	0.960634	1
ENSG00000166796	11	18433851	18472798	165	9	138945	-1.0208	0.84633	0.960634	1
ENSG00000243943	2	27805836	27846082	71	9	138945	-1.0209	0.84634	0.960634	1
ENSG00000143315	1	159997462	160001783	6	4	138945	-1.0215	0.8465	0.960671	1
ENSG00000121039	8	74206837	74237520	70	11	138945	-1.0218	0.84656	0.960671	1
ENSG00000146006	5	138205079	138211057	6	2	138945	-1.0219	0.84658	0.960671	1
ENSG00000130299	19	17445735	17453540	26	5	138945	-1.0219	0.84659	0.960671	1
ENSG00000257127	12	92815307	92824778	27	5	138945	-1.0222	0.84666	0.960689	1
ENSG00000113812	3	53898959	53916229	48	8	138945	-1.0232	0.84689	0.960838	1
ENSG00000144369	2	187558789	187630686	113	16	138945	-1.0232	0.8469	0.960838	1
ENSG00000186017	19	36936021	36980804	100	11	138945	-1.0241	0.8471	0.960899	1
ENSG00000127947	7	77166773	77269388	252	15	138945	-1.0243	0.84716	0.960899	1
ENSG00000185088	15	63445539	63449741	19	3	138945	-1.0244	0.84718	0.960899	1
ENSG00000172660	17	34136459	34174246	78	10	138945	-1.0246	0.84722	0.960899	1
ENSG00000115526	2	101008322	101034130	66	10	138945	-1.0249	0.8473	0.960899	1
ENSG00000197757	12	54410642	54424607	23	5	138945	-1.0255	0.84743	0.960899	1
ENSG00000198271	17	39305176	39306054	4	2	138945	-1.0255	0.84744	0.960899	1
ENSG00000165084	8	69242957	69731258	1295	76	138945	-1.0259	0.84754	0.960899	1
ENSG00000008282	7	105730814	105753093	56	13	138945	-1.026	0.84755	0.960899	1
ENSG00000120992	8	54958927	55014577	98	6	138945	-1.026	0.84755	0.960899	1
ENSG00000196388	17	4891425	4901214	23	6	138945	-1.026	0.84756	0.960899	1
ENSG00000188760	2	220408385	220415317	12	3	138945	-1.0264	0.84765	0.960899	1
ENSG00000108094	10	35297479	35379570	175	9	138945	-1.0265	0.84766	0.960899	1
ENSG00000184140	15	102345923	102346861	1	1	138945	-1.0271	0.84782	0.961018	1
ENSG00000183153	17	38516904	38520945	11	3	138945	-1.0275	0.8479	0.961048	1
ENSG00000221983	19	18674576	18688270	37	4	138945	-1.0279	0.848	0.961072	1
ENSG00000163382	1	156561554	156564091	12	1	138945	-1.028	0.84803	0.961072	1
ENSG00000167614	19	54926605	54947899	81	17	138945	-1.0286	0.84818	0.961164	1
ENSG00000119953	10	112052798	112064707	24	6	138945	-1.0288	0.84822	0.961164	1
ENSG00000188523	9	135285430	135448734	474	66	138945	-1.0294	0.84835	0.96125	1
ENSG00000157017	3	10327434	10334631	17	5	138945	-1.0299	0.84847	0.961324	1
ENSG00000130147	2	235860628	235964358	306	39	138945	-1.0309	0.84871	0.961446	1
ENSG00000203942	10	99349450	99350691	3	1	138945	-1.0317	0.8489	0.961446	1
ENSG00000163322	4	84382092	84406290	49	5	138945	-1.0319	0.84894	0.961446	1
ENSG00000171163	1	249144203	249153315	9	2	138945	-1.032	0.84897	0.961446	1
ENSG00000146410	6	136552168	136571449	5	3	138945	-1.0324	0.84905	0.961446	1
ENSG00000132323	2	239079043	239112343	125	14	138945	-1.0325	0.84908	0.961446	1
ENSG00000090104	1	192544857	192549159	12	4	138945	-1.0325	0.84909	0.961446	1
ENSG00000141934	19	281040	291435	37	10	138945	-1.0328	0.84916	0.961446	1
ENSG00000112218	6	97241998	97285353	112	14	138945	-1.0332	0.84926	0.961446	1
ENSG00000140367	15	76135622	76193388	91	10	138945	-1.0334	0.84928	0.961446	1
ENSG00000188542	2	241499471	241503431	13	5	138945	-1.0334	0.8493	0.961446	1
ENSG00000164172	5	52391509	52405602	49	7	138945	-1.0339	0.84942	0.961446	1
ENSG00000154080	18	24494554	24765302	725	42	138945	-1.0347	0.84961	0.961446	1
ENSG00000107165	9	12693385	12710285	39	7	138945	-1.0348	0.84963	0.961446	1
ENSG00000213793	19	53409168	53426930	75	19	138945	-1.035	0.84967	0.961446	1
ENSG00000204178	1	25757388	25826700	97	4	138945	-1.0351	0.84969	0.961446	1
ENSG00000122591	7	22980878	23053814	196	17	138945	-1.0372	0.85018	0.961446	1
ENSG00000131773	8	136469702	136669068	424	23	138945	-1.0373	0.85019	0.961446	1
ENSG00000204219	1	23707555	23751269	115	18	138945	-1.0374	0.85022	0.961446	1
ENSG00000255245	11	117690790	117747746	173	31	138945	-1.0374	0.85022	0.961446	1
ENSG00000143742	1	225965515	225978168	34	8	138945	-1.0375	0.85026	0.961446	1
ENSG00000176182	19	46393281	46405862	40	8	138945	-1.0375	0.85026	0.961446	1
ENSG00000064932	19	1107633	1174282	217	29	138945	-1.0379	0.85034	0.961446	1
ENSG00000179331	11	107799277	107834208	93	16	138945	-1.039	0.85061	0.961446	1
ENSG00000115806	2	171784948	171823645	78	9	138945	-1.0396	0.85074	0.961446	1
ENSG00000100647	14	70078310	70181861	144	21	138945	-1.0399	0.8508	0.961446	1
ENSG00000119906	10	102672326	102724891	75	12	138945	-1.0401	0.85085	0.961446	1
ENSG00000010030	6	36321998	36355577	129	30	138945	-1.0403	0.85089	0.961446	1
ENSG00000158901	20	44179791	44207989	161	3	138945	-1.0404	0.85092	0.961446	1
ENSG00000140015	14	63173291	63511956	942	56	138945	-1.0405	0.85096	0.961446	1
ENSG00000144410	2	207804278	207834198	78	12	138945	-1.0409	0.85103	0.961446	1
ENSG00000132406	4	4237269	4249965	89	4	138945	-1.0408	0.85103	0.961446	1
ENSG00000182103	11	82443046	82444906	6	1	138945	-1.0409	0.85105	0.961446	1
ENSG00000069188	17	71330523	71640227	909	109	138945	-1.0409	0.85105	0.961446	1
ENSG00000089486	16	4560676	4588816	67	8	138945	-1.0412	0.8511	0.961446	1
ENSG00000186191	20	31669318	31699557	124	14	138945	-1.0412	0.85111	0.961446	1
ENSG00000149735	11	64701943	64703360	2	1	138945	-1.0413	0.85112	0.961446	1
ENSG00000167193	17	1324647	1359561	87	11	138945	-1.0415	0.85117	0.961446	1
ENSG00000109705	4	13542454	13546114	4	2	138945	-1.0417	0.85123	0.961446	1
ENSG00000188306	3	169530658	169555561	56	10	138945	-1.0418	0.85125	0.961446	1
ENSG00000121864	3	179041551	179053325	16	5	138945	-1.0418	0.85126	0.961446	1
ENSG00000162843	1	241815580	241965435	508	49	138945	-1.0419	0.85127	0.961446	1
ENSG00000157227	14	23305742	23316809	28	9	138945	-1.042	0.8513	0.961446	1
ENSG00000166828	16	23194040	23228201	122	13	138945	-1.0424	0.85139	0.961446	1
ENSG00000205213	11	27387508	27494338	189	26	138945	-1.0431	0.85154	0.961446	1
ENSG00000070526	17	74620838	74639894	60	8	138945	-1.0431	0.85155	0.961446	1
ENSG00000131558	7	132937823	133750514	1300	31	138945	-1.0432	0.85157	0.961446	1
ENSG00000198610	10	5238798	5260910	111	9	138945	-1.0432	0.85157	0.961446	1
ENSG00000163563	1	158801168	158819270	39	8	138945	-1.0434	0.85163	0.961446	1
ENSG00000102893	16	47495047	47735434	167	14	138945	-1.0441	0.85179	0.961446	1
ENSG00000137364	6	18128542	18155374	82	13	138945	-1.0442	0.85181	0.961446	1
ENSG00000145907	5	151151476	151184915	69	10	138945	-1.0447	0.85191	0.961446	1
ENSG00000068615	2	86441116	86565206	395	17	138945	-1.0448	0.85194	0.961446	1
ENSG00000158428	2	219221579	219233003	27	7	138945	-1.0448	0.85194	0.961446	1
ENSG00000183313	11	6007122	6008215	9	3	138945	-1.0451	0.852	0.961446	1
ENSG00000007908	1	169691781	169703220	49	6	138945	-1.0452	0.85202	0.961446	1
ENSG00000167395	16	31085581	31094833	10	3	138945	-1.0458	0.85216	0.961446	1
ENSG00000150455	11	126152800	126164828	35	9	138945	-1.0464	0.8523	0.961446	1
ENSG00000102921	16	48572637	48644125	121	6	138945	-1.0465	0.85233	0.961446	1
ENSG00000088926	4	187187099	187210835	63	13	138945	-1.0466	0.85235	0.961446	1
ENSG00000205364	16	56666534	56667898	9	4	138945	-1.0466	0.85235	0.961446	1
ENSG00000161929	17	5112215	5138997	83	12	138945	-1.0466	0.85237	0.961446	1
ENSG00000114573	3	113465866	113530905	79	4	138945	-1.0468	0.85241	0.961446	1
ENSG00000136051	12	105501492	105562912	140	16	138945	-1.047	0.85244	0.961446	1
ENSG00000165868	10	118430703	118609693	446	43	138945	-1.0472	0.85251	0.961446	1
ENSG00000254415	19	52145806	52150132	2	1	138945	-1.0474	0.85255	0.961446	1
ENSG00000204491	1	13474053	13477569	1	1	138945	-1.0475	0.85256	0.961446	1
ENSG00000134160	15	31293264	31453476	510	54	138945	-1.0476	0.85259	0.961446	1
ENSG00000172935	11	68771862	68780850	18	6	138945	-1.0477	0.8526	0.961446	1
ENSG00000157214	7	89841000	89866992	72	10	138945	-1.0478	0.85262	0.961446	1
ENSG00000142856	1	63906441	63988944	166	13	138945	-1.0479	0.85265	0.961446	1
ENSG00000117616	1	25568740	25574010	5	3	138945	-1.0482	0.85272	0.961446	1
ENSG00000119684	14	75480467	75518235	49	4	138945	-1.0483	0.85274	0.961446	1
ENSG00000103811	15	79214092	79237436	77	9	138945	-1.0483	0.85275	0.961446	1
ENSG00000159256	21	37692360	37749999	168	11	138945	-1.0487	0.85283	0.961446	1
ENSG00000134318	2	11319894	11484711	394	19	138945	-1.0488	0.85286	0.961446	1
ENSG00000110717	11	67798084	67804114	12	4	138945	-1.0488	0.85286	0.961446	1
ENSG00000189043	7	10971580	10979813	23	6	138945	-1.0491	0.85294	0.961446	1
ENSG00000177483	2	238707032	238751451	95	13	138945	-1.0492	0.85296	0.961446	1
ENSG00000189051	17	8294022	8301144	23	7	138945	-1.0494	0.85301	0.961446	1
ENSG00000249992	3	45265956	45267814	3	2	138945	-1.0495	0.85302	0.961446	1
ENSG00000142327	2	241507952	241518149	26	10	138945	-1.0496	0.85304	0.961446	1
ENSG00000088876	20	2462463	2489778	51	9	138945	-1.0498	0.85309	0.961446	1
ENSG00000130943	22	46651560	46659277	27	3	138945	-1.0501	0.85316	0.961463	1
ENSG00000256463	18	76740275	76759770	42	9	138945	-1.0507	0.8533	0.96156	1
ENSG00000261371	17	62396775	62404856	31	6	138945	-1.0512	0.85342	0.961634	1
ENSG00000203805	10	122216466	122349367	441	38	138945	-1.0517	0.85354	0.961683	1
ENSG00000171234	4	69955190	69978705	123	5	138945	-1.0525	0.85371	0.961683	1
ENSG00000175899	12	9220304	9268558	112	8	138945	-1.0532	0.85387	0.961683	1
ENSG00000197147	1	89989933	90063420	178	14	138945	-1.0532	0.85388	0.961683	1
ENSG00000178691	17	30264044	30328057	133	5	138945	-1.0534	0.85393	0.961683	1
ENSG00000183850	19	23299777	23330014	49	8	138945	-1.054	0.85406	0.961683	1
ENSG00000013297	3	170136653	170152479	38	10	138945	-1.0543	0.85413	0.961683	1
ENSG00000138061	2	38294746	38303323	15	4	138945	-1.0544	0.85415	0.961683	1
ENSG00000164603	7	112459202	112579932	168	22	138945	-1.0549	0.85426	0.961683	1
ENSG00000215529	20	31451595	31481113	98	10	138945	-1.0551	0.8543	0.961683	1
ENSG00000128626	19	39421348	39423660	2	1	138945	-1.0551	0.85431	0.961683	1
ENSG00000156253	21	30378080	30391685	19	5	138945	-1.0552	0.85432	0.961683	1
ENSG00000254788	16	66586466	66613038	48	4	138945	-1.0555	0.85441	0.961683	1
ENSG00000126353	17	38710021	38721736	16	9	138945	-1.0556	0.85442	0.961683	1
ENSG00000197635	2	162848751	162931052	158	25	138945	-1.0558	0.85447	0.961683	1
ENSG00000225855	1	155290251	155293938	1	1	138945	-1.0562	0.85456	0.961683	1
ENSG00000162078	16	2880173	2882285	7	1	138945	-1.0564	0.85461	0.961683	1
ENSG00000198900	20	39657462	39753127	140	22	138945	-1.0565	0.85462	0.961683	1
ENSG00000171360	17	39592621	39597596	34	7	138945	-1.0565	0.85463	0.961683	1
ENSG00000158104	12	122277433	122326517	109	12	138945	-1.0567	0.85467	0.961683	1
ENSG00000181222	17	7387698	7417935	121	9	138945	-1.0569	0.85472	0.961683	1
ENSG00000115904	2	39208690	39347686	264	11	138945	-1.0571	0.85477	0.961683	1
ENSG00000130939	1	10093041	10241297	278	15	138945	-1.0573	0.85481	0.961683	1
ENSG00000144048	2	73989325	74007284	12	3	138945	-1.0574	0.85482	0.961683	1
ENSG00000090615	12	133345495	133405659	197	25	138945	-1.0574	0.85484	0.961683	1
ENSG00000107859	10	103989946	104001231	17	3	138945	-1.0576	0.85489	0.961683	1
ENSG00000127399	7	150020296	150035245	34	2	138945	-1.0579	0.85494	0.961683	1
ENSG00000196497	14	24649425	24658124	16	5	138945	-1.0584	0.85507	0.961683	1
ENSG00000109445	4	142142049	142155851	19	4	138945	-1.0585	0.85509	0.961683	1
ENSG00000180530	21	16333556	16438224	172	22	138945	-1.0586	0.8551	0.961683	1
ENSG00000161513	17	72858619	72869156	30	3	138945	-1.0588	0.85515	0.961683	1
ENSG00000159445	1	151843342	151882361	83	7	138945	-1.0596	0.85533	0.961774	1
ENSG00000159189	1	22969969	22974603	21	4	138945	-1.0598	0.85538	0.961774	1
ENSG00000120697	13	37523907	37573504	86	11	138945	-1.0599	0.8554	0.961774	1
ENSG00000235942	1	152815330	152816459	1	1	138945	-1.0604	0.85551	0.961774	1
ENSG00000167261	16	68021293	68034493	15	4	138945	-1.0607	0.85558	0.961774	1
ENSG00000105700	19	18668572	18680197	28	4	138945	-1.061	0.85565	0.961774	1
ENSG00000158315	1	39350614	39407456	176	25	138945	-1.0613	0.85573	0.961774	1
ENSG00000146085	6	49398073	49431041	64	8	138945	-1.0614	0.85574	0.961774	1
ENSG00000184344	12	7842381	7848360	24	8	138945	-1.0616	0.85579	0.961774	1
ENSG00000161807	19	9225504	9226439	5	2	138945	-1.0619	0.85586	0.961774	1
ENSG00000188997	11	77882289	77900006	43	6	138945	-1.0623	0.85595	0.961774	1
ENSG00000119946	10	101088856	101154087	134	21	138945	-1.0624	0.85597	0.961774	1
ENSG00000128045	4	53728495	53733002	11	3	138945	-1.0625	0.856	0.961774	1
ENSG00000127561	16	2039946	2044276	6	3	138945	-1.0628	0.85606	0.961774	1
ENSG00000180974	11	5905523	5906461	7	2	138945	-1.063	0.85611	0.961774	1
ENSG00000170927	6	51480145	51952423	1443	53	138945	-1.0636	0.85624	0.961774	1
ENSG00000085719	8	87526656	87573726	149	21	138945	-1.0637	0.85626	0.961774	1
ENSG00000184530	6	127898319	127912963	27	9	138945	-1.0639	0.85631	0.961774	1
ENSG00000114805	3	155197670	155462878	725	28	138945	-1.064	0.85634	0.961774	1
ENSG00000167136	9	131580779	131584955	9	3	138945	-1.0642	0.85639	0.961774	1
ENSG00000131015	6	150255901	150270371	34	5	138945	-1.0646	0.85648	0.961774	1
ENSG00000092621	1	120254419	120286849	77	18	138945	-1.0647	0.85649	0.961774	1
ENSG00000143379	1	150898815	150937389	68	12	138945	-1.0653	0.85663	0.961774	1
ENSG00000107854	10	93558151	93625232	156	14	138945	-1.0654	0.85666	0.961774	1
ENSG00000116497	1	33282368	33324480	56	9	138945	-1.0656	0.85669	0.961774	1
ENSG00000123473	1	47715811	47779819	145	9	138945	-1.066	0.85678	0.961774	1
ENSG00000185519	1	16384264	16400127	52	7	138945	-1.0661	0.8568	0.961774	1
ENSG00000136697	2	113825547	113833427	37	7	138945	-1.0662	0.85683	0.961774	1
ENSG00000162729	1	160061129	160068650	12	3	138945	-1.0664	0.85688	0.961774	1
ENSG00000109674	4	178230991	178284092	163	30	138945	-1.0665	0.8569	0.961774	1
ENSG00000164109	4	120980577	120988013	21	4	138945	-1.0671	0.85703	0.961774	1
ENSG00000196876	12	51984050	52206648	337	22	138945	-1.0671	0.85703	0.961774	1
ENSG00000232196	16	3421053	3422283	6	2	138945	-1.0672	0.85706	0.961774	1
ENSG00000108823	17	48243240	48253293	28	7	138945	-1.0673	0.85708	0.961774	1
ENSG00000100092	22	38030661	38052119	76	9	138945	-1.0679	0.85722	0.961806	1
ENSG00000001561	6	46097701	46114436	40	5	138945	-1.0679	0.85723	0.961806	1
ENSG00000174982	11	55418380	55419315	2	1	138945	-1.0685	0.85736	0.961806	1
ENSG00000188229	9	140135711	140138159	2	1	138945	-1.0686	0.85737	0.961806	1
ENSG00000116688	1	12040238	12073572	73	8	138945	-1.0686	0.85738	0.961806	1
ENSG00000197938	3	98001732	98002676	3	1	138945	-1.0694	0.85756	0.96186	1
ENSG00000130222	9	92219913	92221470	3	2	138945	-1.0696	0.85761	0.96186	1
ENSG00000127334	12	68042512	68056444	21	5	138945	-1.0697	0.85762	0.96186	1
ENSG00000159173	1	201372895	201390874	38	11	138945	-1.0698	0.85765	0.96186	1
ENSG00000170430	10	131265454	131565783	1187	56	138945	-1.0701	0.8577	0.96186	1
ENSG00000272325	6	34254971	34360457	219	11	138945	-1.0705	0.8578	0.961911	1
ENSG00000143416	1	151336778	151345210	15	8	138945	-1.0708	0.85786	0.961912	1
ENSG00000186047	13	51286759	51417885	355	29	138945	-1.071	0.85791	0.961912	1
ENSG00000133063	1	203185207	203198860	41	8	138945	-1.0714	0.85801	0.961914	1
ENSG00000162613	1	78409740	78444839	66	11	138945	-1.0715	0.85802	0.961914	1
ENSG00000198887	9	72873878	72969789	210	16	138945	-1.0722	0.85819	0.961928	1
ENSG00000104863	19	49617618	49621717	15	3	138945	-1.0723	0.8582	0.961928	1
ENSG00000079462	19	42801185	42806952	3	1	138945	-1.0724	0.85823	0.961928	1
ENSG00000126259	19	36342552	36358048	31	4	138945	-1.0725	0.85825	0.961928	1
ENSG00000056661	17	36890150	36906070	39	9	138945	-1.0733	0.85842	0.961993	1
ENSG00000166224	10	72575704	72640946	181	21	138945	-1.0734	0.85846	0.961993	1
ENSG00000148429	10	11502509	11653679	334	22	138945	-1.0747	0.85875	0.961993	1
ENSG00000164684	8	81540686	81787016	315	15	138945	-1.0747	0.85876	0.961993	1
ENSG00000167881	17	74034856	74068607	61	6	138945	-1.0749	0.85878	0.961993	1
ENSG00000138617	15	65550436	65579212	47	6	138945	-1.0749	0.85879	0.961993	1
ENSG00000137473	4	147628179	147867034	540	19	138945	-1.0754	0.85891	0.961993	1
ENSG00000188846	3	40498783	40503863	9	3	138945	-1.0755	0.85892	0.961993	1
ENSG00000117400	1	43803475	43820135	13	3	138945	-1.0755	0.85894	0.961993	1
ENSG00000239474	2	170366212	170382772	29	12	138945	-1.0756	0.85896	0.961993	1
ENSG00000203859	1	119957554	119965662	15	2	138945	-1.076	0.85903	0.961993	1
ENSG00000100029	22	30972612	31003000	99	19	138945	-1.076	0.85904	0.961993	1
ENSG00000126243	19	36428022	36436097	11	3	138945	-1.076	0.85905	0.961993	1
ENSG00000141255	17	3343305	3417146	266	27	138945	-1.0762	0.85907	0.961993	1
ENSG00000169410	15	75759462	75871625	132	13	138945	-1.077	0.85926	0.962145	1
ENSG00000063978	4	2470795	2517586	111	17	138945	-1.0776	0.85938	0.962218	1
ENSG00000075461	17	64960980	65029518	200	36	138945	-1.0781	0.8595	0.962251	1
ENSG00000116212	1	54411999	54433841	27	6	138945	-1.0782	0.85954	0.962251	1
ENSG00000181634	9	117546915	117568408	32	10	138945	-1.0789	0.85968	0.962251	1
ENSG00000163541	2	84650647	84686586	53	5	138945	-1.079	0.8597	0.962251	1
ENSG00000137672	11	101322295	101454687	588	31	138945	-1.079	0.85972	0.962251	1
ENSG00000019186	20	52769985	52790516	101	19	138945	-1.0793	0.85976	0.962251	1
ENSG00000108465	17	46047894	46059152	31	6	138945	-1.0794	0.85979	0.962251	1
ENSG00000135116	12	117298225	117319232	21	5	138945	-1.0798	0.85989	0.962302	1
ENSG00000140678	16	31366488	31394320	43	13	138945	-1.0808	0.86011	0.962487	1
ENSG00000169660	17	80376240	80400516	54	9	138945	-1.0812	0.86019	0.962511	1
ENSG00000167685	19	56652320	56672262	60	8	138945	-1.0814	0.86024	0.962511	1
ENSG00000198420	7	143548461	143599278	35	7	138945	-1.082	0.86038	0.962607	1
ENSG00000158292	1	6307406	6321035	33	2	138945	-1.0824	0.86047	0.962646	1
ENSG00000073008	19	45147098	45169429	47	12	138945	-1.0831	0.86061	0.962692	1
ENSG00000140153	14	102606189	102690010	189	23	138945	-1.0831	0.86062	0.962692	1
ENSG00000102996	16	58059282	58080805	30	7	138945	-1.0838	0.86078	0.962776	1
ENSG00000134258	1	117686209	117753582	172	22	138945	-1.084	0.86081	0.962776	1
ENSG00000163424	3	118864997	118879674	50	10	138945	-1.0844	0.8609	0.962776	1
ENSG00000104722	8	24770712	24776607	5	2	138945	-1.0846	0.86095	0.962776	1
ENSG00000148834	10	106013952	106027222	17	7	138945	-1.0849	0.86101	0.962776	1
ENSG00000156050	14	74399695	74417117	60	8	138945	-1.085	0.86104	0.962776	1
ENSG00000151062	12	1901123	2027870	440	49	138945	-1.0854	0.86112	0.962776	1
ENSG00000133872	8	29920609	29940649	36	6	138945	-1.0854	0.86113	0.962776	1
ENSG00000130649	10	135340300	135352627	58	9	138945	-1.0861	0.86128	0.962883	1
ENSG00000197273	1	42628362	42630395	4	2	138945	-1.0864	0.86134	0.962884	1
ENSG00000258227	7	141627157	141646783	53	7	138945	-1.0866	0.86139	0.962884	1
ENSG00000108622	17	62079955	62097994	9	4	138945	-1.0869	0.86145	0.96289	1
ENSG00000170180	4	145030456	145061904	106	11	138945	-1.0874	0.86158	0.962974	1
ENSG00000124541	6	42989385	42997337	14	3	138945	-1.0877	0.86164	0.962981	1
ENSG00000160352	19	21264953	21307897	150	12	138945	-1.0882	0.86174	0.963004	1
ENSG00000260027	17	46684594	46688383	11	4	138945	-1.0883	0.86177	0.963004	1
ENSG00000076706	11	119179234	119189087	12	6	138945	-1.0886	0.86183	0.96301	1
ENSG00000083535	13	73356202	73590592	568	24	138945	-1.089	0.86192	0.96305	1
ENSG00000164649	7	21940517	21985542	132	20	138945	-1.0895	0.86204	0.963123	1
ENSG00000258941	14	39734476	39820397	183	16	138945	-1.0902	0.86219	0.963221	1
ENSG00000197857	19	12358059	12377172	39	6	138945	-1.0907	0.86229	0.963221	1
ENSG00000205978	14	24867992	24888494	61	14	138945	-1.0908	0.86232	0.963221	1
ENSG00000198390	21	31768392	31769140	1	1	138945	-1.0911	0.86238	0.963221	1
ENSG00000138101	2	25600067	25896516	398	44	138945	-1.0912	0.8624	0.963221	1
ENSG00000111912	6	126102307	126253176	261	21	138945	-1.0915	0.86246	0.963227	1
ENSG00000163067	2	95831165	95850065	19	5	138945	-1.0924	0.86267	0.963229	1
ENSG00000092140	14	31028329	31089046	135	21	138945	-1.0925	0.8627	0.963229	1
ENSG00000134996	9	77703398	77762114	210	28	138945	-1.0932	0.86284	0.963229	1
ENSG00000149256	11	78364328	79152014	2125	196	138945	-1.0932	0.86286	0.963229	1
ENSG00000103365	16	23474863	23521815	84	11	138945	-1.0933	0.86286	0.963229	1
ENSG00000148488	10	17361282	17496408	657	33	138945	-1.0937	0.86295	0.963229	1
ENSG00000198858	19	896503	913225	63	17	138945	-1.0937	0.86295	0.963229	1
ENSG00000172016	2	79384132	79386880	4	2	138945	-1.0939	0.863	0.963229	1
ENSG00000140464	15	74287014	74340160	131	14	138945	-1.094	0.86302	0.963229	1
ENSG00000130948	9	98997588	99064662	172	24	138945	-1.0943	0.86309	0.963229	1
ENSG00000126653	17	28443821	28513493	92	7	138945	-1.0951	0.86326	0.963229	1
ENSG00000101181	20	60758081	60778624	101	20	138945	-1.0954	0.86334	0.963229	1
ENSG00000169330	15	79724858	79764642	118	19	138945	-1.0955	0.86335	0.963229	1
ENSG00000111057	12	53342655	53346690	5	3	138945	-1.0958	0.86342	0.963229	1
ENSG00000090382	12	69742134	69748013	19	6	138945	-1.0958	0.86342	0.963229	1
ENSG00000186352	4	186317840	186321529	13	3	138945	-1.0961	0.86349	0.963229	1
ENSG00000121005	8	75896708	75946793	157	19	138945	-1.0962	0.8635	0.963229	1
ENSG00000184478	11	5968577	5969524	2	1	138945	-1.0962	0.86351	0.963229	1
ENSG00000137077	9	34709002	34710164	1	1	138945	-1.0963	0.86354	0.963229	1
ENSG00000157014	3	10290177	10322906	90	12	138945	-1.0968	0.86363	0.963229	1
ENSG00000181619	14	59930240	59932059	3	1	138945	-1.0969	0.86365	0.963229	1
ENSG00000165655	10	77157602	77161513	2	1	138945	-1.0969	0.86366	0.963229	1
ENSG00000161570	17	34198495	34207377	15	4	138945	-1.098	0.86389	0.963425	1
ENSG00000157693	9	117373706	117408703	159	13	138945	-1.0986	0.86403	0.96349	1
ENSG00000154723	21	27096791	27107965	16	4	138945	-1.0987	0.86406	0.96349	1
ENSG00000136068	3	57994127	58157982	363	28	138945	-1.099	0.86413	0.96349	1
ENSG00000048342	4	15471489	15603594	280	28	138945	-1.0996	0.86424	0.96349	1
ENSG00000161860	19	13009894	13030116	32	7	138945	-1.0996	0.86426	0.96349	1
ENSG00000269190	19	39432041	39466453	93	14	138945	-1.0999	0.86432	0.96349	1
ENSG00000198771	1	167599474	167677933	285	46	138945	-1.1012	0.8646	0.96349	1
ENSG00000100629	14	80962821	81408105	1209	51	138945	-1.1017	0.8647	0.96349	1
ENSG00000124091	20	55066548	55100981	81	7	138945	-1.1019	0.86474	0.96349	1
ENSG00000160799	3	46963220	47023500	74	9	138945	-1.1019	0.86475	0.96349	1
ENSG00000163576	3	19920964	19977820	171	16	138945	-1.1019	0.86476	0.96349	1
ENSG00000123908	8	141541264	141645646	305	35	138945	-1.102	0.86476	0.96349	1
ENSG00000132698	1	156030966	156040295	5	3	138945	-1.1021	0.86479	0.96349	1
ENSG00000167380	19	44669215	44682534	13	5	138945	-1.1021	0.8648	0.96349	1
ENSG00000136044	12	105567075	105630008	207	21	138945	-1.1022	0.86481	0.96349	1
ENSG00000182931	20	44313290	44333658	49	7	138945	-1.1028	0.86495	0.96349	1
ENSG00000139344	12	96337071	96362370	98	8	138945	-1.1035	0.86509	0.96349	1
ENSG00000172578	3	183205319	183273499	146	17	138945	-1.1036	0.86511	0.96349	1
ENSG00000013374	7	151038785	151075547	134	23	138945	-1.1037	0.86514	0.96349	1
ENSG00000118454	1	70724685	70820471	140	22	138945	-1.1038	0.86515	0.96349	1
ENSG00000203970	6	49976851	49989694	15	5	138945	-1.1038	0.86516	0.96349	1
ENSG00000110324	11	117857106	117872198	38	7	138945	-1.104	0.86521	0.96349	1
ENSG00000221910	7	143632326	143633279	4	2	138945	-1.1042	0.86524	0.96349	1
ENSG00000097033	1	87170253	87213867	79	12	138945	-1.1043	0.86527	0.96349	1
ENSG00000083097	6	83777385	83881069	151	12	138945	-1.1054	0.86551	0.96349	1
ENSG00000183150	12	12813995	12849121	82	15	138945	-1.1056	0.86554	0.96349	1
ENSG00000183955	12	123868704	123893900	48	8	138945	-1.1056	0.86555	0.96349	1
ENSG00000082996	3	149530475	149679926	271	19	138945	-1.1059	0.86561	0.96349	1
ENSG00000010438	9	33750464	33799229	122	18	138945	-1.1061	0.86565	0.96349	1
ENSG00000170044	3	101928816	102198685	579	24	138945	-1.1065	0.86574	0.96349	1
ENSG00000125845	20	6748745	6760910	29	8	138945	-1.1065	0.86574	0.96349	1
ENSG00000152270	11	14665191	14893605	256	18	138945	-1.1065	0.86575	0.96349	1
ENSG00000127824	2	220114433	220119330	8	2	138945	-1.1066	0.86576	0.96349	1
ENSG00000178752	2	239060579	239077516	63	16	138945	-1.1072	0.86589	0.96349	1
ENSG00000206531	3	112534556	112564797	111	15	138945	-1.1073	0.86591	0.96349	1
ENSG00000270800	6	34254971	34393902	273	16	138945	-1.1073	0.86591	0.96349	1
ENSG00000204262	2	189896641	190044668	374	13	138945	-1.1075	0.86597	0.963497	1
ENSG00000189184	4	138440072	138453629	28	6	138945	-1.1086	0.86619	0.963621	1
ENSG00000174871	11	66045672	66051685	5	2	138945	-1.109	0.86629	0.963621	1
ENSG00000183654	5	16067474	16179897	166	21	138945	-1.1091	0.8663	0.963621	1
ENSG00000166961	11	60524340	60544204	46	16	138945	-1.1091	0.8663	0.963621	1
ENSG00000164334	5	118965254	118971517	26	3	138945	-1.1096	0.86642	0.963694	1
ENSG00000167110	9	131018108	131038286	29	4	138945	-1.1099	0.86649	0.963711	1
ENSG00000125730	19	6677846	6720662	169	23	138945	-1.1107	0.86665	0.963829	1
ENSG00000119508	9	102584137	102629173	40	9	138945	-1.111	0.86672	0.963846	1
ENSG00000259511	15	84841138	84854921	1	1	138945	-1.1118	0.86688	0.963911	1
ENSG00000214063	11	842824	867116	47	12	138945	-1.112	0.86692	0.963911	1
ENSG00000131368	3	15083758	15106839	36	9	138945	-1.1126	0.86705	0.963911	1
ENSG00000241837	21	35275757	35288158	41	10	138945	-1.1126	0.86706	0.963911	1
ENSG00000173757	17	40351195	40428478	74	11	138945	-1.1127	0.86708	0.963911	1
ENSG00000100968	14	24834885	24848810	31	8	138945	-1.113	0.86714	0.963911	1
ENSG00000172183	15	89178904	89198881	88	15	138945	-1.113	0.86716	0.963911	1
ENSG00000166211	12	101869133	101880954	33	9	138945	-1.1135	0.86725	0.96394	1
ENSG00000124588	6	3000067	3019997	139	15	138945	-1.1139	0.86734	0.96394	1
ENSG00000178449	12	50503418	50514240	18	3	138945	-1.1139	0.86735	0.96394	1
ENSG00000108604	17	61909441	61920699	17	3	138945	-1.1144	0.86746	0.963941	1
ENSG00000130811	19	10225690	10230599	11	3	138945	-1.1145	0.86746	0.963941	1
ENSG00000163644	4	89178761	89205983	43	8	138945	-1.1154	0.86766	0.964049	1
ENSG00000138794	4	110609785	110629814	38	7	138945	-1.1156	0.86771	0.964049	1
ENSG00000167645	19	38794200	38806615	37	9	138945	-1.1157	0.86772	0.964049	1
ENSG00000261796	3	128806412	128880073	49	12	138945	-1.116	0.8678	0.964056	1
ENSG00000182093	21	40752213	40769815	32	3	138945	-1.1163	0.86785	0.964056	1
ENSG00000126561	17	40439565	40463961	49	6	138945	-1.1165	0.86789	0.964056	1
ENSG00000176871	12	118470492	118499979	62	7	138945	-1.1169	0.86799	0.964103	1
ENSG00000177105	11	3848208	3862213	40	6	138945	-1.1174	0.86808	0.964103	1
ENSG00000054148	9	139743256	139745490	4	2	138945	-1.1178	0.86817	0.964103	1
ENSG00000162746	1	161691598	161697933	30	8	138945	-1.1179	0.86819	0.964103	1
ENSG00000168938	5	122359078	122372425	38	10	138945	-1.1183	0.86829	0.964103	1
ENSG00000006704	7	73868120	74016931	268	27	138945	-1.1186	0.86834	0.964103	1
ENSG00000043039	11	129245879	129322174	252	38	138945	-1.1188	0.86839	0.964103	1
ENSG00000178814	8	145106167	145115584	13	4	138945	-1.119	0.86843	0.964103	1
ENSG00000197081	6	160390131	160527583	313	37	138945	-1.1192	0.86847	0.964103	1
ENSG00000197429	1	46159996	46216485	93	5	138945	-1.1196	0.86856	0.964103	1
ENSG00000197705	18	30252634	30353815	240	11	138945	-1.1198	0.86861	0.964103	1
ENSG00000188280	22	20706073	20710680	8	3	138945	-1.1202	0.86869	0.964103	1
ENSG00000135409	12	53817594	53825439	14	1	138945	-1.1203	0.8687	0.964103	1
ENSG00000011198	3	43732375	43764217	63	6	138945	-1.1204	0.86873	0.964103	1
ENSG00000119787	2	38522027	38604432	167	15	138945	-1.1205	0.86875	0.964103	1
ENSG00000171848	2	10262695	10271546	16	5	138945	-1.1211	0.86887	0.964175	1
ENSG00000129749	11	3686817	3692614	22	4	138945	-1.1218	0.86902	0.964256	1
ENSG00000143476	1	212208919	212278187	221	25	138945	-1.1221	0.86909	0.964256	1
ENSG00000112624	6	42749790	42836296	122	14	138945	-1.1226	0.86919	0.964256	1
ENSG00000165985	10	16555742	16564004	31	7	138945	-1.1228	0.86924	0.964256	1
ENSG00000094804	17	38444146	38459413	15	3	138945	-1.1229	0.86927	0.964256	1
ENSG00000188677	22	44395091	44565113	597	93	138945	-1.1229	0.86927	0.964256	1
ENSG00000070756	8	101715144	101734969	24	5	138945	-1.1235	0.86939	0.964329	1
ENSG00000121053	17	56270089	56282535	20	6	138945	-1.1243	0.86955	0.964446	1
ENSG00000103150	16	83932720	83962428	118	10	138945	-1.1248	0.86966	0.964502	1
ENSG00000213214	7	143883176	143892791	1	1	138945	-1.125	0.86971	0.964502	1
ENSG00000148308	9	135906062	135933890	50	6	138945	-1.1254	0.86978	0.964514	1
ENSG00000070814	5	149737202	149779871	75	12	138945	-1.1256	0.86983	0.964514	1
ENSG00000157578	21	40777770	40817676	100	8	138945	-1.1266	0.87004	0.964637	1
ENSG00000164944	8	95500005	95565746	253	14	138945	-1.1266	0.87005	0.964637	1
ENSG00000139343	12	96252709	96260238	25	7	138945	-1.1269	0.87011	0.964643	1
ENSG00000123977	2	228736325	228789131	209	16	138945	-1.1277	0.87028	0.964733	1
ENSG00000170382	1	204586298	204654597	171	22	138945	-1.1278	0.8703	0.964733	1
ENSG00000123307	12	55413729	55423801	23	5	138945	-1.1281	0.87037	0.96475	1
ENSG00000110427	11	33563877	33695648	279	26	138945	-1.129	0.87054	0.964878	1
ENSG00000173786	17	40118737	40129754	19	6	138945	-1.1299	0.87074	0.964985	1
ENSG00000125485	9	135468384	135545788	160	19	138945	-1.1302	0.8708	0.964985	1
ENSG00000092148	14	31569323	31677266	126	13	138945	-1.1302	0.8708	0.964985	1
ENSG00000167968	16	2286253	2288712	4	2	138945	-1.1311	0.871	0.965146	1
ENSG00000112208	6	57037104	57050013	9	2	138945	-1.1316	0.8711	0.96516	1
ENSG00000133460	22	24199059	24227738	88	15	138945	-1.132	0.87118	0.96516	1
ENSG00000257923	7	101459184	101927250	1109	57	138945	-1.1323	0.87125	0.96516	1
ENSG00000113492	5	34998206	35048293	173	18	138945	-1.1325	0.87128	0.96516	1
ENSG00000091009	5	145583113	145668786	132	10	138945	-1.1327	0.87133	0.96516	1
ENSG00000118620	19	21203426	21242852	93	9	138945	-1.1328	0.87134	0.96516	1
ENSG00000149527	1	2407754	2436964	62	13	138945	-1.1338	0.87157	0.965354	1
ENSG00000159055	21	33640530	33651376	11	3	138945	-1.1346	0.87172	0.96546	1
ENSG00000108587	17	28804426	28853832	52	8	138945	-1.1351	0.87182	0.965478	1
ENSG00000105171	19	30097170	30108162	50	11	138945	-1.1354	0.87189	0.965478	1
ENSG00000172653	17	34181898	34195895	25	6	138945	-1.1354	0.8719	0.965478	1
ENSG00000127743	5	148753830	148760848	17	5	138945	-1.136	0.87203	0.965547	1
ENSG00000185069	12	53161939	53171129	31	7	138945	-1.1365	0.87212	0.965547	1
ENSG00000197579	9	32540542	32552626	17	5	138945	-1.1366	0.87216	0.965547	1
ENSG00000081237	1	198608098	198726605	295	25	138945	-1.1371	0.87226	0.965547	1
ENSG00000213190	1	151032151	151040973	12	4	138945	-1.1372	0.87228	0.965547	1
ENSG00000077235	16	27471934	27561251	102	11	138945	-1.1373	0.87229	0.965547	1
ENSG00000125733	19	6739693	6751529	29	10	138945	-1.1383	0.8725	0.965578	1
ENSG00000159650	3	126200008	126236616	150	31	138945	-1.1387	0.87258	0.965578	1
ENSG00000248905	15	33057745	33486934	1813	114	138945	-1.1387	0.87259	0.965578	1
ENSG00000029639	6	155574495	155635631	242	22	138945	-1.1389	0.87262	0.965578	1
ENSG00000169087	3	122458844	122512666	158	17	138945	-1.1392	0.8727	0.965578	1
ENSG00000221995	17	27400539	27402627	4	2	138945	-1.1392	0.8727	0.965578	1
ENSG00000106633	7	44183870	44229022	120	22	138945	-1.1394	0.87273	0.965578	1
ENSG00000107821	10	102820999	102827888	10	5	138945	-1.1397	0.87278	0.965578	1
ENSG00000172365	11	58189738	58190786	3	1	138945	-1.1398	0.87281	0.965578	1
ENSG00000028839	6	134273308	134308638	76	9	138945	-1.1405	0.87296	0.965613	1
ENSG00000172987	10	100216834	100995632	1712	48	138945	-1.1409	0.87305	0.965613	1
ENSG00000169288	4	78783805	78873944	205	17	138945	-1.141	0.87306	0.965613	1
ENSG00000161270	19	36316274	36342895	50	15	138945	-1.141	0.87306	0.965613	1
ENSG00000075624	7	5566779	5570232	10	3	138945	-1.1415	0.87318	0.965631	1
ENSG00000259529	14	24630422	24635774	6	3	138945	-1.1418	0.87323	0.965631	1
ENSG00000273025	15	72577068	72612525	37	5	138945	-1.1419	0.87324	0.965631	1
ENSG00000113811	3	53919226	53925989	21	5	138945	-1.1425	0.87338	0.965716	1
ENSG00000130699	20	60549854	60640866	259	13	138945	-1.1429	0.87345	0.965716	1
ENSG00000205057	12	92813870	92821924	18	4	138945	-1.143	0.87348	0.965716	1
ENSG00000177489	1	247751662	247752615	6	4	138945	-1.1433	0.87355	0.965733	1
ENSG00000157653	9	116172924	116191964	54	7	138945	-1.1448	0.87386	0.966015	1
ENSG00000258588	11	5617865	5665628	189	33	138945	-1.1456	0.87402	0.966131	1
ENSG00000164794	8	110979233	110987963	12	3	138945	-1.1468	0.87427	0.966238	1
ENSG00000167754	19	51446559	51456344	36	11	138945	-1.1468	0.87427	0.966238	1
ENSG00000078618	1	52254864	52344609	149	21	138945	-1.1469	0.87429	0.966238	1
ENSG00000071967	2	172378757	172414643	112	17	138945	-1.1471	0.87434	0.966238	1
ENSG00000113532	5	100142639	100238989	189	12	138945	-1.1474	0.87439	0.966238	1
ENSG00000185966	1	152538175	152539229	1	1	138945	-1.148	0.87452	0.966322	1
ENSG00000176542	3	113367232	113415493	58	6	138945	-1.1491	0.87474	0.966434	1
ENSG00000185038	2	234684325	234742069	224	46	138945	-1.1492	0.87477	0.966434	1
ENSG00000225940	5	55809692	55830983	99	24	138945	-1.1495	0.87483	0.966434	1
ENSG00000089220	12	118573668	118583390	25	7	138945	-1.1496	0.87485	0.966434	1
ENSG00000104946	19	50380682	50392007	16	4	138945	-1.1499	0.8749	0.966434	1
ENSG00000151445	14	77893018	77923983	57	9	138945	-1.1501	0.87495	0.966434	1
ENSG00000169427	8	140613081	140715299	252	39	138945	-1.1505	0.87503	0.966462	1
ENSG00000011422	19	44150247	44174498	97	18	138945	-1.1512	0.87517	0.966557	1
ENSG00000243729	6	29323007	29324054	7	3	138945	-1.1519	0.87532	0.966662	1
ENSG00000086015	1	46269269	46501796	435	12	138945	-1.1525	0.87544	0.966734	1
ENSG00000172264	20	13976146	16033842	6031	298	138945	-1.1531	0.87557	0.966775	1
ENSG00000148154	9	114659206	114697649	153	24	138945	-1.1534	0.87564	0.966775	1
ENSG00000070961	12	89981826	90103130	189	21	138945	-1.1538	0.8757	0.966775	1
ENSG00000120733	5	137688285	137772716	181	21	138945	-1.1541	0.87577	0.966775	1
ENSG00000120094	17	46606807	46608272	3	1	138945	-1.1544	0.87582	0.966775	1
ENSG00000243207	19	10216899	10226065	30	7	138945	-1.1543	0.87582	0.966775	1
ENSG00000137975	1	86889769	86922241	157	18	138945	-1.1545	0.87586	0.966775	1
ENSG00000176444	1	155232659	155243305	9	2	138945	-1.1556	0.87607	0.96692	1
ENSG00000161911	6	41116998	41122087	4	1	138945	-1.1557	0.8761	0.96692	1
ENSG00000164007	1	43198764	43205925	18	5	138945	-1.1563	0.87622	0.966987	1
ENSG00000164237	5	10277707	10308168	108	14	138945	-1.1566	0.87627	0.966987	1
ENSG00000221883	3	48955221	48956818	1	1	138945	-1.1569	0.87635	0.967014	1
ENSG00000153404	5	140373	190087	183	15	138945	-1.1584	0.87664	0.967258	1
ENSG00000004846	7	20655245	20796637	511	36	138945	-1.1585	0.87668	0.967258	1
ENSG00000107372	9	74966341	74980163	30	5	138945	-1.1592	0.87681	0.967275	1
ENSG00000175356	11	9041047	9113150	192	36	138945	-1.1593	0.87684	0.967275	1
ENSG00000164038	4	103946647	103998480	52	16	138945	-1.1594	0.87686	0.967275	1
ENSG00000161267	3	197236654	197300194	228	26	138945	-1.1603	0.87704	0.967348	1
ENSG00000125454	17	73269061	73285530	46	6	138945	-1.1603	0.87704	0.967348	1
ENSG00000184304	14	30045685	30396899	749	49	138945	-1.1606	0.87709	0.967348	1
ENSG00000153006	5	64013975	64064496	66	7	138945	-1.1609	0.87715	0.967354	1
ENSG00000136143	13	48516791	48612125	396	17	138945	-1.1612	0.87722	0.967371	1
ENSG00000270024	8	67579787	67774257	286	11	138945	-1.1621	0.8774	0.967504	1
ENSG00000162415	1	45482071	45672250	288	17	138945	-1.1623	0.87745	0.967504	1
ENSG00000121289	19	33369904	33462930	348	21	138945	-1.1645	0.8779	0.967912	1
ENSG00000136848	9	124329162	124547809	426	62	138945	-1.1647	0.87793	0.967912	1
ENSG00000067596	17	41561330	41604185	67	4	138945	-1.1671	0.87841	0.968299	1
ENSG00000221858	7	143792201	143793133	1	1	138945	-1.1671	0.87842	0.968299	1
ENSG00000033800	15	68346572	68483797	149	18	138945	-1.1675	0.87849	0.968299	1
ENSG00000184979	22	18632758	18660164	72	10	138945	-1.1675	0.8785	0.968299	1
ENSG00000105063	19	55741147	55770038	55	15	138945	-1.1688	0.87876	0.968471	1
ENSG00000246705	12	14927270	14930936	12	6	138945	-1.1691	0.87881	0.968471	1
ENSG00000104888	19	49932655	49945617	25	8	138945	-1.1691	0.87882	0.968471	1
ENSG00000112149	6	14117487	14137149	53	11	138945	-1.1696	0.87892	0.968471	1
ENSG00000104728	8	1772149	1906807	641	88	138945	-1.1697	0.87893	0.968471	1
ENSG00000105146	19	57741750	57746916	17	4	138945	-1.1706	0.87913	0.968584	1
ENSG00000189030	1	156268415	156269428	2	1	138945	-1.1708	0.87917	0.968584	1
ENSG00000168878	2	85884440	85895864	16	6	138945	-1.1714	0.87929	0.968584	1
ENSG00000135211	7	77423045	77427747	13	6	138945	-1.1717	0.87935	0.968584	1
ENSG00000113196	5	153854532	153857824	10	6	138945	-1.1719	0.87938	0.968584	1
ENSG00000170242	11	11862970	11980872	204	20	138945	-1.172	0.8794	0.968584	1
ENSG00000107815	10	102747293	102754159	13	2	138945	-1.1721	0.87942	0.968584	1
ENSG00000197532	1	158516918	158517895	2	1	138945	-1.1724	0.87947	0.968584	1
ENSG00000164616	5	135266006	135277367	32	9	138945	-1.1727	0.87954	0.9686	1
ENSG00000158186	3	138066490	138124377	129	11	138945	-1.1733	0.87966	0.968666	1
ENSG00000120093	17	46626232	46667634	90	18	138945	-1.1737	0.87974	0.968666	1
ENSG00000166924	7	100081550	100092425	15	4	138945	-1.174	0.8798	0.968666	1
ENSG00000108270	17	35306175	35414171	139	13	138945	-1.1743	0.87987	0.968666	1
ENSG00000157184	1	53662101	53679869	26	6	138945	-1.1746	0.87991	0.968666	1
ENSG00000187026	21	32119269	32119520	1	1	138945	-1.175	0.88	0.968666	1
ENSG00000175485	11	6220454	6221416	3	2	138945	-1.1753	0.88007	0.968666	1
ENSG00000112759	6	44187242	44201888	19	8	138945	-1.1756	0.88012	0.968666	1
ENSG00000163536	3	167453432	167543357	273	18	138945	-1.1759	0.88019	0.968666	1
ENSG00000137731	11	117690790	117699408	33	10	138945	-1.1761	0.88023	0.968666	1
ENSG00000089280	16	31191431	31206192	10	4	138945	-1.1763	0.88025	0.968666	1
ENSG00000150627	4	176986985	177103979	368	18	138945	-1.1766	0.88032	0.968666	1
ENSG00000099960	22	21382995	21387163	11	3	138945	-1.1768	0.88036	0.968666	1
ENSG00000101115	20	50400551	50419059	72	14	138945	-1.1771	0.88043	0.968666	1
ENSG00000115163	2	27008857	27023935	37	4	138945	-1.1774	0.88048	0.968666	1
ENSG00000182901	1	240938817	241520505	1763	143	138945	-1.1776	0.88052	0.968666	1
ENSG00000124208	20	48697661	48732496	65	8	138945	-1.1781	0.88061	0.968666	1
ENSG00000167098	20	31571579	31592239	97	9	138945	-1.1781	0.88062	0.968666	1
ENSG00000128928	15	40697686	40728146	77	8	138945	-1.1782	0.88064	0.968666	1
ENSG00000134684	1	33240840	33283633	65	8	138945	-1.1786	0.88072	0.968693	1
ENSG00000141527	17	78143791	78183130	140	29	138945	-1.179	0.88079	0.96871	1
ENSG00000180011	18	72909278	72921281	29	7	138945	-1.1794	0.88089	0.96876	1
ENSG00000149600	20	31290493	31331814	125	9	138945	-1.1805	0.88109	0.968811	1
ENSG00000267022	19	44556164	44572142	32	6	138945	-1.1811	0.88122	0.968811	1
ENSG00000112796	6	46126922	46138737	33	5	138945	-1.1813	0.88125	0.968811	1
ENSG00000139180	12	4758264	4796720	118	16	138945	-1.1814	0.88127	0.968811	1
ENSG00000122417	1	86812507	86862025	124	12	138945	-1.1815	0.88129	0.968811	1
ENSG00000164104	4	174252527	174255595	6	1	138945	-1.1815	0.8813	0.968811	1
ENSG00000261222	17	72595979	72603730	32	5	138945	-1.1818	0.88135	0.968811	1
ENSG00000143390	1	151313116	151319785	5	3	138945	-1.1821	0.88141	0.968811	1
ENSG00000183476	15	78384927	78396393	26	7	138945	-1.1821	0.88143	0.968811	1
ENSG00000133104	13	36875775	36944317	145	12	138945	-1.183	0.8816	0.968862	1
ENSG00000011426	7	36429415	36493400	192	27	138945	-1.1832	0.88164	0.968862	1
ENSG00000205517	19	11504732	11530018	58	6	138945	-1.1832	0.88164	0.968862	1
ENSG00000163521	2	220101331	220110155	18	8	138945	-1.1849	0.88198	0.969126	1
ENSG00000176170	17	74372742	74383941	40	14	138945	-1.185	0.88199	0.969126	1
ENSG00000148482	10	18240768	18332221	354	38	138945	-1.1858	0.88215	0.969181	1
ENSG00000130164	19	11200037	11244506	149	21	138945	-1.1858	0.88215	0.969181	1
ENSG00000214193	1	36771889	36793544	26	6	138945	-1.1875	0.88249	0.96938	1
ENSG00000124194	20	42875739	42909557	73	8	138945	-1.1876	0.8825	0.96938	1
ENSG00000146223	6	42847354	42857627	28	6	138945	-1.1878	0.88255	0.96938	1
ENSG00000124155	20	44044707	44054885	16	5	138945	-1.1878	0.88255	0.96938	1
ENSG00000163631	4	74269972	74287129	34	5	138945	-1.1883	0.88264	0.969391	1
ENSG00000136478	17	62224795	62340653	287	16	138945	-1.1885	0.88267	0.969391	1
ENSG00000154768	17	34087890	34092098	9	4	138945	-1.1908	0.88313	0.969788	1
ENSG00000065621	10	106028174	106059176	40	7	138945	-1.1914	0.88325	0.969788	1
ENSG00000164299	5	79615790	79617661	8	4	138945	-1.1915	0.88326	0.969788	1
ENSG00000121316	12	14656597	14720791	123	18	138945	-1.1914	0.88326	0.969788	1
ENSG00000005700	6	82879956	82957448	195	12	138945	-1.1918	0.88333	0.969788	1
ENSG00000105058	19	16296235	16302857	15	4	138945	-1.1919	0.88336	0.969788	1
ENSG00000165525	14	50250528	50319763	58	11	138945	-1.1928	0.88353	0.969914	1
ENSG00000174358	5	1201710	1225232	110	26	138945	-1.1935	0.88366	0.969996	1
ENSG00000029725	17	5185558	5289132	318	23	138945	-1.1941	0.88378	0.970019	1
ENSG00000179981	18	72922710	73001905	253	27	138945	-1.1941	0.88379	0.970019	1
ENSG00000215277	14	23707127	23743494	131	14	138945	-1.1947	0.8839	0.970079	1
ENSG00000141232	17	48939584	48945339	6	3	138945	-1.1953	0.88401	0.97014	1
ENSG00000080189	20	44978167	44993097	16	5	138945	-1.1964	0.88423	0.970299	1
ENSG00000184990	14	105219470	105225996	18	4	138945	-1.1968	0.88431	0.970299	1
ENSG00000142002	19	4675239	4723855	106	21	138945	-1.1968	0.88432	0.970299	1
ENSG00000188130	22	50691331	50700248	29	7	138945	-1.1979	0.88453	0.970417	1
ENSG00000135517	12	56843286	56848435	9	4	138945	-1.1983	0.8846	0.970417	1
ENSG00000261210	16	19297105	19322269	72	13	138945	-1.1987	0.88468	0.970417	1
ENSG00000134056	5	68513573	68525985	35	6	138945	-1.1988	0.8847	0.970417	1
ENSG00000115750	2	9983571	10074545	411	18	138945	-1.1992	0.88478	0.970417	1
ENSG00000177599	19	11909391	11919470	18	4	138945	-1.1994	0.88482	0.970417	1
ENSG00000198848	16	55836763	55867098	78	12	138945	-1.1995	0.88483	0.970417	1
ENSG00000118523	6	132269316	132272518	2	1	138945	-1.1998	0.88489	0.970417	1
ENSG00000197927	2	132479973	132524977	101	9	138945	-1.2001	0.88494	0.970417	1
ENSG00000179774	10	69990352	69991870	3	2	138945	-1.2005	0.88503	0.970417	1
ENSG00000115461	2	217536828	217560272	52	7	138945	-1.2006	0.88506	0.970417	1
ENSG00000110786	11	18749475	18814268	177	34	138945	-1.2011	0.88514	0.970417	1
ENSG00000138190	10	94590887	94819251	510	21	138945	-1.2012	0.88516	0.970417	1
ENSG00000064763	12	29301936	29488549	553	25	138945	-1.2014	0.8852	0.970417	1
ENSG00000179148	17	7999218	8022365	82	21	138945	-1.2017	0.88525	0.970417	1
ENSG00000186026	19	44576297	44591623	31	4	138945	-1.203	0.8855	0.970505	1
ENSG00000136699	2	130908965	130940323	40	3	138945	-1.2033	0.88558	0.970505	1
ENSG00000128438	17	16826948	16832856	36	6	138945	-1.2034	0.88559	0.970505	1
ENSG00000133115	13	39540062	39564996	82	15	138945	-1.2035	0.8856	0.970505	1
ENSG00000204703	6	29053985	29055090	2	1	138945	-1.2037	0.88564	0.970505	1
ENSG00000206026	18	73121827	73139589	53	7	138945	-1.2037	0.88566	0.970505	1
ENSG00000120318	5	141032968	141061800	79	17	138945	-1.205	0.88589	0.970644	1
ENSG00000167702	8	145691432	145699499	6	3	138945	-1.2051	0.88591	0.970644	1
ENSG00000116985	1	40223903	40254533	90	16	138945	-1.2055	0.88599	0.970644	1
ENSG00000159335	12	6875255	6880118	8	2	138945	-1.2057	0.88603	0.970644	1
ENSG00000151364	11	77726761	77757237	117	12	138945	-1.2065	0.88619	0.970644	1
ENSG00000064490	19	19303008	19312678	17	5	138945	-1.2065	0.8862	0.970644	1
ENSG00000183318	17	8650849	8661977	28	8	138945	-1.207	0.88628	0.970644	1
ENSG00000135333	6	93949738	94129302	427	51	138945	-1.2071	0.8863	0.970644	1
ENSG00000099940	22	21213292	21245502	77	10	138945	-1.2071	0.88631	0.970644	1
ENSG00000116260	1	180123968	180169430	168	15	138945	-1.2073	0.88634	0.970644	1
ENSG00000101132	20	52824502	52836492	26	7	138945	-1.2077	0.88642	0.970644	1
ENSG00000217555	16	66586466	66603832	30	3	138945	-1.2084	0.88655	0.970644	1
ENSG00000179195	12	124457699	124499986	76	9	138945	-1.2086	0.88659	0.970644	1
ENSG00000173575	15	93442286	93571237	336	23	138945	-1.2086	0.8866	0.970644	1
ENSG00000112511	6	33378773	33384230	11	4	138945	-1.2087	0.88661	0.970644	1
ENSG00000123975	9	91926113	91931618	16	6	138945	-1.2095	0.88676	0.970645	1
ENSG00000182938	17	72931897	72946087	49	12	138945	-1.2096	0.88679	0.970645	1
ENSG00000188393	12	10051272	10084980	101	23	138945	-1.21	0.88685	0.970645	1
ENSG00000120837	12	104510858	104532040	39	10	138945	-1.21	0.88687	0.970645	1
ENSG00000143816	1	228109165	228135676	65	7	138945	-1.2104	0.88694	0.970645	1
ENSG00000175854	9	131037663	131051268	17	3	138945	-1.2107	0.88699	0.970645	1
ENSG00000121933	1	112025970	112106602	256	30	138945	-1.2109	0.88704	0.970645	1
ENSG00000178980	19	48281842	48287939	6	3	138945	-1.211	0.88705	0.970645	1
ENSG00000074266	11	85955586	85989785	80	11	138945	-1.2119	0.88723	0.970738	1
ENSG00000254318	8	94146324	94179079	84	16	138945	-1.212	0.88725	0.970738	1
ENSG00000095787	10	28821355	28912041	158	15	138945	-1.2123	0.8873	0.970738	1
ENSG00000196227	20	58508819	58523735	6	3	138945	-1.2128	0.8874	0.970755	1
ENSG00000158552	2	220071506	220074373	4	2	138945	-1.2129	0.88743	0.970755	1
ENSG00000110057	11	67758575	67771593	21	5	138945	-1.2135	0.88753	0.970755	1
ENSG00000151422	5	108083523	108523373	1473	47	138945	-1.2136	0.88755	0.970755	1
ENSG00000149923	16	30087297	30096698	10	3	138945	-1.2138	0.88759	0.970755	1
ENSG00000129187	4	183811244	183838630	131	17	138945	-1.2142	0.88767	0.970783	1
ENSG00000164631	7	6728064	6746566	43	11	138945	-1.2156	0.88794	0.971018	1
ENSG00000165264	9	32553524	32573182	40	6	138945	-1.2184	0.88847	0.971286	1
ENSG00000081051	4	74301933	74321492	37	7	138945	-1.2186	0.88851	0.971286	1
ENSG00000204614	6	30103885	30116512	115	10	138945	-1.2187	0.88852	0.971286	1
ENSG00000125398	17	70117161	70122561	9	3	138945	-1.2188	0.88854	0.971286	1
ENSG00000099968	22	18111621	18213621	313	18	138945	-1.2189	0.88855	0.971286	1
ENSG00000139323	12	89813495	89920039	262	17	138945	-1.2189	0.88856	0.971286	1
ENSG00000253148	1	192286122	192336415	110	14	138945	-1.2189	0.88857	0.971286	1
ENSG00000151414	1	198126108	198291550	450	23	138945	-1.2193	0.88864	0.971303	1
ENSG00000130396	6	168227602	168372703	384	19	138945	-1.2197	0.8887	0.971308	1
ENSG00000110958	12	57057125	57082138	49	11	138945	-1.2204	0.88885	0.971412	1
ENSG00000110713	11	3696240	3819022	332	21	138945	-1.2216	0.88908	0.971587	1
ENSG00000076924	19	7684411	7694439	27	4	138945	-1.222	0.88914	0.971587	1
ENSG00000177463	3	14989091	15090780	175	20	138945	-1.2222	0.88918	0.971587	1
ENSG00000142511	19	51273721	51274989	2	1	138945	-1.2224	0.88923	0.971587	1
ENSG00000179364	14	105767170	105864484	47	22	138945	-1.2232	0.88937	0.971675	1
ENSG00000185869	19	37379026	37407193	48	5	138945	-1.2234	0.88942	0.971675	1
ENSG00000167654	19	3880618	3928080	122	30	138945	-1.2241	0.88955	0.971681	1
ENSG00000173578	3	46062291	46068979	14	2	138945	-1.2243	0.88959	0.971681	1
ENSG00000054598	6	1610681	1614132	2	1	138945	-1.2247	0.88965	0.971681	1
ENSG00000186104	11	14899551	14913874	11	4	138945	-1.2253	0.88977	0.971681	1
ENSG00000166582	17	16245831	16256812	17	5	138945	-1.2254	0.88979	0.971681	1
ENSG00000100600	14	93170152	93215047	92	19	138945	-1.2255	0.8898	0.971681	1
ENSG00000125656	19	6361463	6368915	37	7	138945	-1.2255	0.88981	0.971681	1
ENSG00000148584	10	52559169	52645435	115	20	138945	-1.2262	0.88994	0.971714	1
ENSG00000119285	1	236712305	236767841	308	13	138945	-1.2263	0.88995	0.971714	1
ENSG00000178363	10	5566924	5568231	5	2	138945	-1.228	0.89027	0.971744	1
ENSG00000142156	21	47401663	47424963	82	15	138945	-1.2291	0.89049	0.971744	1
ENSG00000189433	1	35225342	35229325	16	8	138945	-1.2292	0.89051	0.971744	1
ENSG00000155368	2	120124504	120130122	25	6	138945	-1.2293	0.89051	0.971744	1
ENSG00000125903	20	207899	210527	8	2	138945	-1.2293	0.89052	0.971744	1
ENSG00000100302	22	35936556	35950048	33	7	138945	-1.2295	0.89056	0.971744	1
ENSG00000176915	12	133302254	133338451	128	22	138945	-1.23	0.89064	0.971744	1
ENSG00000128272	22	39916569	39918691	3	2	138945	-1.2299	0.89064	0.971744	1
ENSG00000131779	1	145516165	145523732	2	1	138945	-1.2301	0.89068	0.971744	1
ENSG00000120563	10	29577980	29607158	188	23	138945	-1.2302	0.89069	0.971744	1
ENSG00000166801	11	58910219	58922512	15	4	138945	-1.2307	0.89078	0.971744	1
ENSG00000107201	9	32455300	32526322	169	17	138945	-1.2309	0.89083	0.971744	1
ENSG00000142065	19	36825355	36870126	87	10	138945	-1.2312	0.89087	0.971744	1
ENSG00000140386	15	76640526	77197796	993	24	138945	-1.232	0.89102	0.971744	1
ENSG00000198113	9	140172280	140177093	5	2	138945	-1.2321	0.89104	0.971744	1
ENSG00000159885	19	44529494	44537263	13	4	138945	-1.2321	0.89105	0.971744	1
ENSG00000174137	4	1641608	1685988	136	10	138945	-1.2323	0.89109	0.971744	1
ENSG00000204711	9	72435731	72521148	220	26	138945	-1.2325	0.89112	0.971744	1
ENSG00000173535	8	22960327	22974950	52	7	138945	-1.2328	0.89118	0.971744	1
ENSG00000206077	5	710470	784857	80	19	138945	-1.2338	0.89136	0.971744	1
ENSG00000135828	1	182542769	182558420	29	9	138945	-1.234	0.89139	0.971744	1
ENSG00000087470	12	32832134	32898584	228	5	138945	-1.2342	0.89143	0.971744	1
ENSG00000108292	17	36861873	36886056	19	7	138945	-1.2347	0.89153	0.971744	1
ENSG00000184752	12	95365104	95397489	153	15	138945	-1.2349	0.89156	0.971744	1
ENSG00000115827	2	172290761	172341562	146	10	138945	-1.2353	0.89164	0.971744	1
ENSG00000103227	16	903634	1031318	601	32	138945	-1.2354	0.89167	0.971744	1
ENSG00000198538	19	53300661	53324922	91	14	138945	-1.2359	0.89176	0.971744	1
ENSG00000129028	15	71173681	71184772	8	4	138945	-1.236	0.89178	0.971744	1
ENSG00000130881	19	33685599	33699773	53	9	138945	-1.2361	0.8918	0.971744	1
ENSG00000135636	2	71680347	71913895	791	76	138945	-1.2363	0.89184	0.971744	1
ENSG00000157306	14	23980969	24028790	76	23	138945	-1.2365	0.89187	0.971744	1
ENSG00000148356	9	130213765	130265780	112	10	138945	-1.2367	0.8919	0.971744	1
ENSG00000133193	17	71203492	71228533	81	6	138945	-1.2373	0.89201	0.971744	1
ENSG00000166105	11	134145293	134189458	115	18	138945	-1.2374	0.89203	0.971744	1
ENSG00000094661	19	15197877	15198944	12	3	138945	-1.2379	0.89212	0.971744	1
ENSG00000137073	9	33921691	34048947	344	16	138945	-1.2382	0.89217	0.971744	1
ENSG00000184557	17	76352858	76356160	5	3	138945	-1.239	0.89232	0.971744	1
ENSG00000182585	4	75174187	75182520	11	1	138945	-1.2394	0.8924	0.971744	1
ENSG00000138678	4	84456886	84527028	163	13	138945	-1.24	0.89251	0.971744	1
ENSG00000250510	12	6930963	6936583	18	8	138945	-1.2402	0.89255	0.971744	1
ENSG00000136327	14	37049216	37051786	3	1	138945	-1.2403	0.89256	0.971744	1
ENSG00000104980	19	7991603	8008708	64	7	138945	-1.2403	0.89256	0.971744	1
ENSG00000204193	9	113065762	113100163	122	29	138945	-1.2403	0.89257	0.971744	1
ENSG00000128242	22	30950622	30970572	57	21	138945	-1.2406	0.89262	0.971744	1
ENSG00000142530	19	50970045	50980085	17	6	138945	-1.2407	0.89264	0.971744	1
ENSG00000154429	1	229456752	229478688	53	9	138945	-1.2411	0.89271	0.971744	1
ENSG00000203837	10	118187424	118237469	132	15	138945	-1.2411	0.89271	0.971744	1
ENSG00000183397	19	3538674	3544121	10	3	138945	-1.2411	0.89272	0.971744	1
ENSG00000172164	8	121547985	121825599	750	49	138945	-1.2414	0.89276	0.971744	1
ENSG00000103024	16	1820321	1821743	1	1	138945	-1.2414	0.89278	0.971744	1
ENSG00000182318	19	58838385	58853712	43	3	138945	-1.2415	0.8928	0.971744	1
ENSG00000157954	7	5229835	5273486	151	23	138945	-1.242	0.89288	0.971744	1
ENSG00000115266	19	1446269	1473243	69	14	138945	-1.242	0.89289	0.971744	1
ENSG00000197496	20	45338279	45364986	63	9	138945	-1.2426	0.89299	0.971744	1
ENSG00000151092	3	25760435	25831530	101	8	138945	-1.2427	0.893	0.971744	1
ENSG00000135090	12	118587606	118810750	407	20	138945	-1.2431	0.89309	0.971782	1
ENSG00000073146	22	50528435	50600119	362	13	138945	-1.2438	0.89322	0.971864	1
ENSG00000180083	20	44277202	44298878	49	5	138945	-1.2446	0.89336	0.971929	1
ENSG00000173930	5	101569690	101632253	220	26	138945	-1.2448	0.89339	0.971929	1
ENSG00000198301	4	76871064	76912115	86	13	138945	-1.2454	0.89351	0.971973	1
ENSG00000167851	17	72462509	72480937	79	15	138945	-1.2459	0.89359	0.971973	1
ENSG00000114391	3	101399934	101405564	11	5	138945	-1.2463	0.89367	0.971973	1
ENSG00000185101	11	417930	442011	59	9	138945	-1.2463	0.89368	0.971973	1
ENSG00000180626	17	5082830	5095178	26	9	138945	-1.2466	0.89372	0.971973	1
ENSG00000138640	4	89647105	90032549	1124	44	138945	-1.2472	0.89384	0.971973	1
ENSG00000219438	22	48885288	49147744	1443	114	138945	-1.2473	0.89385	0.971973	1
ENSG00000187260	7	151077536	151107775	110	27	138945	-1.2474	0.89387	0.971973	1
ENSG00000104889	19	12912863	12924462	42	6	138945	-1.2478	0.89395	0.972	1
ENSG00000176253	14	20502003	20502917	2	1	138945	-1.2495	0.89426	0.972033	1
ENSG00000126247	19	36630918	36641255	22	10	138945	-1.2495	0.89426	0.972033	1
ENSG00000159082	21	33997269	34100351	151	17	138945	-1.2495	0.89427	0.972033	1
ENSG00000115993	2	202241930	202316319	135	12	138945	-1.2496	0.89428	0.972033	1
ENSG00000101448	20	44169265	44176516	8	4	138945	-1.2498	0.89431	0.972033	1
ENSG00000148925	11	13409555	13484838	166	13	138945	-1.25	0.89434	0.972033	1
ENSG00000196932	10	63166401	63213208	116	18	138945	-1.2504	0.89442	0.972033	1
ENSG00000171827	19	37958463	37976242	22	4	138945	-1.2504	0.89442	0.972033	1
ENSG00000131931	8	42691817	42698474	10	4	138945	-1.2514	0.89461	0.972131	1
ENSG00000187010	1	25598884	25656936	20	5	138945	-1.2515	0.89463	0.972131	1
ENSG00000143149	1	165631449	165667900	136	14	138945	-1.252	0.89471	0.972131	1
ENSG00000102974	16	67596310	67673088	92	15	138945	-1.2521	0.89473	0.972131	1
ENSG00000105325	19	3506261	3536755	53	7	138945	-1.2528	0.89486	0.972207	1
ENSG00000135127	12	120427648	120532299	152	12	138945	-1.2531	0.89491	0.972207	1
ENSG00000175264	11	45669239	45687206	44	7	138945	-1.254	0.89507	0.972321	1
ENSG00000177535	1	247614331	247615284	6	2	138945	-1.2544	0.89515	0.972348	1
ENSG00000168955	2	228226872	228244022	68	13	138945	-1.2553	0.89532	0.972446	1
ENSG00000180305	20	44258385	44259831	7	2	138945	-1.2555	0.89535	0.972446	1
ENSG00000124104	20	44462256	44471914	24	7	138945	-1.2564	0.89552	0.972533	1
ENSG00000025796	6	108188960	108279482	139	10	138945	-1.2567	0.89557	0.972533	1
ENSG00000054654	14	64319683	64693167	915	45	138945	-1.257	0.89562	0.972533	1
ENSG00000241973	22	21061979	21213100	376	15	138945	-1.2578	0.89577	0.972533	1
ENSG00000159596	1	46153847	46160110	10	2	138945	-1.2581	0.89582	0.972533	1
ENSG00000171236	19	4537227	4540036	5	2	138945	-1.2582	0.89583	0.972533	1
ENSG00000105792	7	89874488	89940377	157	16	138945	-1.2582	0.89584	0.972533	1
ENSG00000197381	21	46494493	46646478	398	24	138945	-1.2585	0.8959	0.972533	1
ENSG00000101265	20	4760669	4804291	229	33	138945	-1.259	0.89599	0.972533	1
ENSG00000175497	2	115199899	116603328	3206	123	138945	-1.2594	0.89606	0.972533	1
ENSG00000143190	1	167190066	167396582	339	20	138945	-1.2596	0.89609	0.972533	1
ENSG00000205937	16	2303100	2318413	23	6	138945	-1.2596	0.89609	0.972533	1
ENSG00000111731	12	22601511	22697452	152	7	138945	-1.2604	0.89624	0.972604	1
ENSG00000163221	1	153346184	153348075	1	1	138945	-1.2607	0.89629	0.972604	1
ENSG00000091583	17	64208147	64225556	71	10	138945	-1.2611	0.89636	0.972604	1
ENSG00000214021	3	9851632	9878040	105	11	138945	-1.2613	0.8964	0.972604	1
ENSG00000065357	12	56324946	56347811	18	6	138945	-1.2615	0.89643	0.972604	1
ENSG00000170190	17	73083822	73102257	86	13	138945	-1.2618	0.89649	0.972609	1
ENSG00000112706	6	76631062	76782335	290	32	138945	-1.2634	0.89678	0.972815	1
ENSG00000147872	9	19115759	19127604	31	7	138945	-1.2634	0.89679	0.972815	1
ENSG00000119138	9	72999513	73029573	40	12	138945	-1.2639	0.89686	0.972831	1
ENSG00000141485	17	6588038	6616886	119	22	138945	-1.2644	0.89697	0.972831	1
ENSG00000050165	11	11984543	12031373	174	45	138945	-1.2646	0.89699	0.972831	1
ENSG00000131148	16	85812230	85833161	70	8	138945	-1.265	0.89706	0.972831	1
ENSG00000168453	8	21971932	21988566	50	9	138945	-1.2651	0.89708	0.972831	1
ENSG00000204583	12	133179672	133187229	40	7	138945	-1.2661	0.89726	0.97294	1
ENSG00000160753	1	155290640	155300909	2	1	138945	-1.2663	0.89729	0.97294	1
ENSG00000160202	21	44589141	44592915	11	4	138945	-1.2674	0.89749	0.972965	1
ENSG00000155660	7	148700154	148725782	61	5	138945	-1.2678	0.89757	0.972965	1
ENSG00000104213	8	17433942	17500642	461	45	138945	-1.2679	0.89758	0.972965	1
ENSG00000027869	1	156776035	156786640	18	5	138945	-1.2697	0.8979	0.972965	1
ENSG00000089351	19	35485688	35517375	98	10	138945	-1.2698	0.89793	0.972965	1
ENSG00000188566	9	140100119	140113813	34	7	138945	-1.27	0.89797	0.972965	1
ENSG00000196152	9	130186653	130209525	56	5	138945	-1.2703	0.89801	0.972965	1
ENSG00000166912	15	31220854	31283807	154	15	138945	-1.2704	0.89802	0.972965	1
ENSG00000171631	11	72975550	73009670	72	7	138945	-1.2704	0.89803	0.972965	1
ENSG00000231738	12	85408090	85430055	24	5	138945	-1.2706	0.89807	0.972965	1
ENSG00000174306	20	39807089	39928766	196	18	138945	-1.2707	0.89808	0.972965	1
ENSG00000116199	1	178994939	179045702	152	17	138945	-1.2719	0.89829	0.972965	1
ENSG00000121634	1	147374946	147381396	30	8	138945	-1.2721	0.89832	0.972965	1
ENSG00000196510	12	110810705	110841535	62	9	138945	-1.2723	0.89836	0.972965	1
ENSG00000116198	1	3728645	3773797	282	16	138945	-1.2725	0.8984	0.972965	1
ENSG00000204518	1	12704566	12727097	54	6	138945	-1.2728	0.89845	0.972965	1
ENSG00000130810	19	10216899	10221975	13	5	138945	-1.2732	0.89853	0.972965	1
ENSG00000196228	2	108863651	108881807	55	10	138945	-1.2733	0.89855	0.972965	1
ENSG00000197958	9	130209953	130213711	7	1	138945	-1.2735	0.89859	0.972965	1
ENSG00000121578	3	118930589	118959754	112	16	138945	-1.274	0.89867	0.972965	1
ENSG00000168634	20	44330655	44337456	18	6	138945	-1.274	0.89867	0.972965	1
ENSG00000147457	8	23101150	23119512	68	15	138945	-1.2743	0.89872	0.972965	1
ENSG00000090470	15	65409717	65426174	12	5	138945	-1.2744	0.89874	0.972965	1
ENSG00000111328	12	123745517	123756863	27	6	138945	-1.2748	0.89881	0.972965	1
ENSG00000104835	19	39405904	39421536	34	6	138945	-1.2761	0.89904	0.972965	1
ENSG00000013375	6	83874592	83903655	36	7	138945	-1.2764	0.89909	0.972965	1
ENSG00000140365	15	75628352	75634268	10	6	138945	-1.2767	0.89915	0.972965	1
ENSG00000175643	16	11439311	11445617	35	5	138945	-1.2769	0.89918	0.972965	1
ENSG00000140280	15	52015261	52043650	74	7	138945	-1.2775	0.89929	0.972965	1
ENSG00000116750	1	192981496	193029237	71	9	138945	-1.2777	0.89932	0.972965	1
ENSG00000147789	8	146052855	146072893	48	7	138945	-1.2779	0.89935	0.972965	1
ENSG00000171772	10	135367404	135381795	100	4	138945	-1.2779	0.89936	0.972965	1
ENSG00000176393	1	201951766	201975275	113	15	138945	-1.2785	0.89947	0.972965	1
ENSG00000184313	1	55107427	55175939	213	34	138945	-1.2786	0.89948	0.972965	1
ENSG00000133321	11	63304273	63313930	5	3	138945	-1.2786	0.89949	0.972965	1
ENSG00000138606	15	45459412	45493373	54	9	138945	-1.2788	0.89951	0.972965	1
ENSG00000188352	9	20658309	20995954	845	36	138945	-1.2792	0.89958	0.972965	1
ENSG00000173369	1	22979682	22988130	24	5	138945	-1.2799	0.8997	0.972965	1
ENSG00000161249	19	35988119	36004560	61	15	138945	-1.2805	0.89981	0.972965	1
ENSG00000135625	2	73518057	73520829	2	1	138945	-1.2807	0.89984	0.972965	1
ENSG00000173801	17	39910859	39942964	89	15	138945	-1.2811	0.89993	0.972965	1
ENSG00000186715	1	17081129	17090975	1	1	138945	-1.2812	0.89995	0.972965	1
ENSG00000171469	19	9718002	9731916	24	4	138945	-1.2813	0.89995	0.972965	1
ENSG00000125831	20	23431041	23433482	4	2	138945	-1.2816	0.90002	0.972965	1
ENSG00000105373	19	48248793	48260323	46	7	138945	-1.2818	0.90004	0.972965	1
ENSG00000164332	5	158690089	158713048	38	8	138945	-1.2819	0.90006	0.972965	1
ENSG00000108021	10	5726801	5807742	169	19	138945	-1.283	0.90025	0.972965	1
ENSG00000173838	17	60778675	60885705	251	20	138945	-1.283	0.90025	0.972965	1
ENSG00000215148	16	2848486	2855133	6	4	138945	-1.283	0.90026	0.972965	1
ENSG00000174032	13	45960520	45992549	63	9	138945	-1.2832	0.90028	0.972965	1
ENSG00000112851	5	65222382	65376851	149	16	138945	-1.2833	0.90031	0.972965	1
ENSG00000117395	1	43629845	43638241	33	3	138945	-1.2834	0.90032	0.972965	1
ENSG00000104611	8	19171081	19253729	244	36	138945	-1.284	0.90043	0.972965	1
ENSG00000115353	2	75273590	75426645	404	47	138945	-1.2842	0.90047	0.972965	1
ENSG00000124215	20	58533471	58588772	134	18	138945	-1.2843	0.90048	0.972965	1
ENSG00000066651	6	126307576	126360422	42	4	138945	-1.2843	0.90049	0.972965	1
ENSG00000122224	1	160765864	160798045	78	7	138945	-1.2844	0.90051	0.972965	1
ENSG00000125848	20	14304639	14318313	27	10	138945	-1.2851	0.90063	0.972965	1
ENSG00000131747	17	38544773	38574202	40	6	138945	-1.2861	0.9008	0.972965	1
ENSG00000140107	14	100789679	100796715	19	5	138945	-1.2867	0.90089	0.972965	1
ENSG00000065609	6	84262604	84419127	268	18	138945	-1.287	0.90096	0.972965	1
ENSG00000120709	5	137673224	137685418	22	6	138945	-1.2879	0.9011	0.972965	1
ENSG00000153485	14	93651296	93653431	2	1	138945	-1.2882	0.90117	0.972965	1
ENSG00000181965	5	134869972	134871639	2	1	138945	-1.2886	0.90123	0.972965	1
ENSG00000171217	6	155585147	155597682	61	9	138945	-1.2893	0.90135	0.972965	1
ENSG00000169738	17	79993757	79995573	4	1	138945	-1.2894	0.90137	0.972965	1
ENSG00000263002	19	44645710	44664462	28	6	138945	-1.2894	0.90138	0.972965	1
ENSG00000103034	16	58497549	58547523	119	33	138945	-1.2904	0.90154	0.972965	1
ENSG00000188735	12	122150658	122219974	164	17	138945	-1.2907	0.90159	0.972965	1
ENSG00000011132	19	3750771	3761673	41	9	138945	-1.2907	0.90159	0.972965	1
ENSG00000105321	19	47759731	47777329	50	4	138945	-1.291	0.90165	0.972965	1
ENSG00000163006	2	109403208	109493047	154	14	138945	-1.2912	0.90167	0.972965	1
ENSG00000099840	19	2096422	2099586	10	6	138945	-1.2912	0.90169	0.972965	1
ENSG00000112855	5	140071011	140078903	11	3	138945	-1.2916	0.90176	0.972965	1
ENSG00000079739	1	64058947	64125916	201	33	138945	-1.292	0.90182	0.972965	1
ENSG00000141696	17	39958204	39968881	24	5	138945	-1.2921	0.90184	0.972965	1
ENSG00000248329	4	165798156	165818676	53	13	138945	-1.2922	0.90186	0.972965	1
ENSG00000117523	1	171454652	171562650	239	18	138945	-1.2923	0.90188	0.972965	1
ENSG00000257093	7	141356528	141401953	76	9	138945	-1.2924	0.90188	0.972965	1
ENSG00000166220	10	72530995	72545157	71	20	138945	-1.2924	0.90189	0.972965	1
ENSG00000129595	5	111478139	111755187	830	43	138945	-1.2928	0.90196	0.972965	1
ENSG00000107796	10	90694831	90751147	124	27	138945	-1.2932	0.90203	0.972965	1
ENSG00000197888	4	69402902	69434245	4	1	138945	-1.2939	0.90214	0.972965	1
ENSG00000146352	6	123317582	123385063	138	14	138945	-1.2941	0.90218	0.972965	1
ENSG00000118160	19	47931274	47975307	100	15	138945	-1.2944	0.90223	0.972965	1
ENSG00000196811	2	233404424	233411038	23	6	138945	-1.2951	0.90237	0.972965	1
ENSG00000015475	22	18216906	18257431	137	27	138945	-1.2954	0.9024	0.972965	1
ENSG00000140368	15	77287021	77329673	98	17	138945	-1.2957	0.90247	0.972965	1
ENSG00000203663	1	248201474	248202607	1	1	138945	-1.2959	0.9025	0.972965	1
ENSG00000197622	1	151023447	151032125	12	6	138945	-1.296	0.90251	0.972965	1
ENSG00000070081	11	17281884	17371510	160	17	138945	-1.2962	0.90255	0.972965	1
ENSG00000197753	6	35773071	35791852	35	4	138945	-1.2963	0.90256	0.972965	1
ENSG00000166548	16	66541906	66584315	84	5	138945	-1.2965	0.9026	0.972965	1
ENSG00000108352	17	38334242	38351906	29	8	138945	-1.2966	0.90261	0.972965	1
ENSG00000124251	20	44002520	44009937	14	3	138945	-1.2975	0.90277	0.972965	1
ENSG00000123739	4	110631145	110651242	29	7	138945	-1.2978	0.90282	0.972965	1
ENSG00000169245	4	76942269	76944689	8	1	138945	-1.2978	0.90283	0.972965	1
ENSG00000005249	7	106685178	106802256	238	22	138945	-1.2979	0.90283	0.972965	1
ENSG00000136854	9	130374486	130454995	80	15	138945	-1.2979	0.90284	0.972965	1
ENSG00000115808	2	37064841	37193673	288	17	138945	-1.2983	0.90292	0.972965	1
ENSG00000151033	10	30900708	30918647	88	13	138945	-1.2985	0.90293	0.972965	1
ENSG00000111046	12	81101408	81103257	5	2	138945	-1.2988	0.90299	0.972965	1
ENSG00000153391	18	33032194	33078110	72	13	138945	-1.2992	0.90307	0.972965	1
ENSG00000184330	1	153389000	153395701	16	3	138945	-1.2994	0.90309	0.972965	1
ENSG00000164199	5	89854617	90460254	1333	64	138945	-1.2997	0.90316	0.972965	1
ENSG00000114209	3	167401692	167452693	66	4	138945	-1.3005	0.90328	0.972965	1
ENSG00000110987	12	122459861	122499950	102	21	138945	-1.3006	0.9033	0.972965	1
ENSG00000132130	17	35294772	35301915	12	4	138945	-1.3006	0.9033	0.972965	1
ENSG00000105954	7	25264189	25268105	22	5	138945	-1.3006	0.90331	0.972965	1
ENSG00000087087	7	100472701	100486285	30	6	138945	-1.3014	0.90344	0.973045	1
ENSG00000174799	4	56814974	56899529	171	21	138945	-1.3018	0.90351	0.973045	1
ENSG00000174788	19	7696501	7701282	22	2	138945	-1.3021	0.90355	0.973045	1
ENSG00000139220	12	81652045	82153109	1099	56	138945	-1.3025	0.90363	0.973072	1
ENSG00000120659	13	43136872	43182149	108	12	138945	-1.3031	0.90373	0.973094	1
ENSG00000110944	12	56732663	56734194	1	1	138945	-1.3033	0.90376	0.973094	1
ENSG00000140932	16	66613351	66622178	21	5	138945	-1.3038	0.90384	0.973121	1
ENSG00000177283	10	35927177	35930362	2	1	138945	-1.3043	0.90394	0.973169	1
ENSG00000186977	21	31874190	31874408	2	1	138945	-1.3051	0.90406	0.973212	1
ENSG00000179855	19	3585557	3593539	30	9	138945	-1.3054	0.90412	0.973212	1
ENSG00000100276	22	29708922	29711745	3	2	138945	-1.3056	0.90415	0.973212	1
ENSG00000138346	10	70173821	70231878	190	15	138945	-1.3059	0.9042	0.973212	1
ENSG00000117593	1	173793719	173827682	33	6	138945	-1.3068	0.90436	0.973276	1
ENSG00000136811	9	131217434	131263571	52	5	138945	-1.3074	0.90446	0.973276	1
ENSG00000213859	17	7255208	7258263	4	2	138945	-1.3075	0.90447	0.973276	1
ENSG00000187624	17	260118	264457	13	3	138945	-1.3079	0.90454	0.973276	1
ENSG00000205301	4	141364529	141419531	171	14	138945	-1.308	0.90457	0.973276	1
ENSG00000186432	3	160212783	160283376	111	13	138945	-1.3082	0.90459	0.973276	1
ENSG00000257335	7	141695676	141806547	230	38	138945	-1.3093	0.90478	0.973287	1
ENSG00000169248	4	76954835	76957350	19	2	138945	-1.3094	0.9048	0.973287	1
ENSG00000100836	14	23789397	23795394	10	5	138945	-1.3094	0.9048	0.973287	1
ENSG00000047346	15	52873518	52971569	179	15	138945	-1.3098	0.90487	0.973287	1
ENSG00000005102	17	41717757	41739262	63	10	138945	-1.31	0.90491	0.973287	1
ENSG00000203722	6	150238014	150244269	16	3	138945	-1.3102	0.90493	0.973287	1
ENSG00000125744	19	45988546	46000313	33	7	138945	-1.3124	0.90531	0.973445	1
ENSG00000162975	2	11052063	11054351	4	2	138945	-1.3125	0.90532	0.973445	1
ENSG00000143363	1	150980867	151008189	66	15	138945	-1.3134	0.90548	0.973445	1
ENSG00000160271	9	135973107	136024607	129	17	138945	-1.3144	0.90564	0.973445	1
ENSG00000063438	5	304291	438406	429	35	138945	-1.3145	0.90566	0.973445	1
ENSG00000172732	11	65627872	65633914	15	3	138945	-1.3145	0.90566	0.973445	1
ENSG00000102804	13	45006279	45150701	272	13	138945	-1.3146	0.90568	0.973445	1
ENSG00000187242	17	39017430	39023462	11	5	138945	-1.3158	0.90588	0.973445	1
ENSG00000176101	9	140083029	140084822	5	1	138945	-1.3173	0.90613	0.973445	1
ENSG00000171944	11	5152922	5153872	1	1	138945	-1.3174	0.90615	0.973445	1
ENSG00000169583	9	139889060	139892200	5	3	138945	-1.3177	0.9062	0.973445	1
ENSG00000105854	7	95034174	95064636	86	11	138945	-1.3181	0.90627	0.973445	1
ENSG00000100433	14	88646452	88793256	522	48	138945	-1.3182	0.90628	0.973445	1
ENSG00000167925	17	40341105	40346550	5	3	138945	-1.3184	0.90632	0.973445	1
ENSG00000055163	5	156693091	156822606	394	20	138945	-1.3185	0.90633	0.973445	1
ENSG00000256049	1	17698741	17728195	154	15	138945	-1.3185	0.90634	0.973445	1
ENSG00000152404	11	107197071	107328572	414	23	138945	-1.3186	0.90635	0.973445	1
ENSG00000105793	7	89975341	90020769	150	16	138945	-1.3189	0.9064	0.973445	1
ENSG00000136936	9	100437191	100459691	22	7	138945	-1.3194	0.90649	0.973445	1
ENSG00000172548	5	156887027	156901730	46	8	138945	-1.3196	0.90651	0.973445	1
ENSG00000157470	15	59730372	59815751	234	21	138945	-1.3202	0.90661	0.973445	1
ENSG00000100101	22	38077680	38089718	27	7	138945	-1.3205	0.90667	0.973445	1
ENSG00000135469	12	56660642	56664750	5	3	138945	-1.321	0.90675	0.973445	1
ENSG00000177291	10	35894338	35897863	13	4	138945	-1.3212	0.90679	0.973445	1
ENSG00000143793	1	228288428	228293112	4	2	138945	-1.3214	0.90681	0.973445	1
ENSG00000132004	19	12799730	12807649	4	2	138945	-1.3216	0.90685	0.973445	1
ENSG00000174744	11	66104804	66112596	14	4	138945	-1.3218	0.90688	0.973445	1
ENSG00000118971	12	4382901	4414522	64	17	138945	-1.3218	0.90689	0.973445	1
ENSG00000101292	20	5281711	5297378	128	7	138945	-1.3226	0.90701	0.973445	1
ENSG00000153147	4	144434616	144478642	77	7	138945	-1.3231	0.9071	0.973445	1
ENSG00000110888	12	30862486	30907448	122	12	138945	-1.3232	0.90712	0.973445	1
ENSG00000114978	2	74381394	74406006	44	4	138945	-1.3238	0.90721	0.973445	1
ENSG00000153395	5	1461542	1525644	229	38	138945	-1.324	0.90725	0.973445	1
ENSG00000196954	11	104813594	104839325	63	11	138945	-1.3241	0.90726	0.973445	1
ENSG00000214456	19	4522543	4535208	39	7	138945	-1.3242	0.90729	0.973445	1
ENSG00000174279	2	176944835	176948690	4	2	138945	-1.3243	0.9073	0.973445	1
ENSG00000140961	16	83982594	83999937	111	16	138945	-1.3247	0.90736	0.973445	1
ENSG00000160190	21	43919742	44001550	325	22	138945	-1.3249	0.90741	0.973445	1
ENSG00000135709	16	85061374	85127836	303	25	138945	-1.3253	0.90747	0.973445	1
ENSG00000071203	11	60260251	60274903	58	3	138945	-1.3255	0.9075	0.973445	1
ENSG00000198839	7	111846643	111983989	283	19	138945	-1.3256	0.90751	0.973445	1
ENSG00000159322	15	73043708	73076126	59	9	138945	-1.3256	0.90752	0.973445	1
ENSG00000185338	16	11348274	11350039	3	2	138945	-1.3257	0.90753	0.973445	1
ENSG00000027847	5	177027119	177037348	33	8	138945	-1.3258	0.90755	0.973445	1
ENSG00000171501	9	125315449	125316441	9	2	138945	-1.3264	0.90765	0.973445	1
ENSG00000000938	1	27938800	27961727	43	8	138945	-1.327	0.90774	0.973445	1
ENSG00000177873	3	40518604	40531728	16	4	138945	-1.327	0.90775	0.973445	1
ENSG00000184434	9	26993134	27005691	34	10	138945	-1.327	0.90775	0.973445	1
ENSG00000156931	3	184529925	184770402	426	25	138945	-1.3282	0.90795	0.973445	1
ENSG00000080823	14	102690834	102771537	209	20	138945	-1.3284	0.90797	0.973445	1
ENSG00000206536	3	98109510	98110475	1	1	138945	-1.3285	0.90799	0.973445	1
ENSG00000041515	13	109248500	109860355	2250	150	138945	-1.3287	0.90802	0.973445	1
ENSG00000092010	14	24605295	24608176	5	2	138945	-1.3287	0.90803	0.973445	1
ENSG00000185436	1	24480647	24513765	125	18	138945	-1.3288	0.90805	0.973445	1
ENSG00000104419	8	134249414	134309835	219	35	138945	-1.3294	0.90815	0.973456	1
ENSG00000172752	3	130064359	130203690	457	28	138945	-1.3296	0.90817	0.973456	1
ENSG00000134954	11	128328656	128457453	267	36	138945	-1.3308	0.90838	0.973616	1
ENSG00000165457	11	71927819	71932994	8	3	138945	-1.3315	0.90848	0.973616	1
ENSG00000075702	19	36545783	36596012	114	16	138945	-1.3319	0.90855	0.973616	1
ENSG00000178149	3	49052832	49058504	5	3	138945	-1.3324	0.90864	0.973616	1
ENSG00000010282	3	42734155	42744319	20	5	138945	-1.3326	0.90866	0.973616	1
ENSG00000104164	15	45879417	45901909	23	7	138945	-1.3329	0.90872	0.973616	1
ENSG00000131759	17	38465423	38513895	58	10	138945	-1.3331	0.90875	0.973616	1
ENSG00000139178	12	7246000	7261869	48	10	138945	-1.3338	0.90887	0.973616	1
ENSG00000159216	21	36160098	36421595	621	83	138945	-1.3346	0.90899	0.973616	1
ENSG00000137460	4	153857265	153900848	108	26	138945	-1.3348	0.90903	0.973616	1
ENSG00000120925	8	42704780	42751866	60	9	138945	-1.3351	0.90907	0.973616	1
ENSG00000138722	4	90816003	90875780	127	14	138945	-1.3351	0.90908	0.973616	1
ENSG00000168502	18	8705659	8832776	411	56	138945	-1.3355	0.90915	0.973616	1
ENSG00000074054	2	122095352	122407052	669	12	138945	-1.3356	0.90916	0.973616	1
ENSG00000174695	5	82348665	82373272	57	7	138945	-1.3357	0.90917	0.973616	1
ENSG00000187257	7	77325743	77409120	218	19	138945	-1.3359	0.9092	0.973616	1
ENSG00000187905	22	21400249	21418457	44	12	138945	-1.3369	0.90937	0.973739	1
ENSG00000155249	14	20403767	20404842	7	2	138945	-1.3383	0.9096	0.973851	1
ENSG00000177303	17	73496341	73511664	47	8	138945	-1.3386	0.90965	0.973851	1
ENSG00000205426	12	52679697	52685299	10	3	138945	-1.339	0.90971	0.973851	1
ENSG00000170122	9	116231	118417	1	1	138945	-1.3392	0.90974	0.973851	1
ENSG00000163145	4	15341560	15447791	284	16	138945	-1.3392	0.90975	0.973851	1
ENSG00000151665	2	46808413	46844251	83	13	138945	-1.3402	0.90991	0.973909	1
ENSG00000215475	13	46354405	46425846	236	29	138945	-1.3408	0.91	0.973909	1
ENSG00000153721	6	154726433	154831753	431	59	138945	-1.3413	0.91009	0.973909	1
ENSG00000100320	22	36134783	36424679	325	19	138945	-1.3413	0.91009	0.973909	1
ENSG00000130638	22	46067678	46241187	351	22	138945	-1.3416	0.91014	0.973909	1
ENSG00000226807	8	142443929	142517330	321	24	138945	-1.342	0.91021	0.973909	1
ENSG00000133393	16	15959576	15982510	176	6	138945	-1.3421	0.91023	0.973909	1
ENSG00000129696	8	33356027	33370703	47	5	138945	-1.3427	0.91031	0.973909	1
ENSG00000110975	12	33528348	33592754	200	18	138945	-1.3428	0.91033	0.973909	1
ENSG00000179750	22	39378352	39388784	12	4	138945	-1.3432	0.9104	0.973909	1
ENSG00000198877	11	55540914	55541858	1	1	138945	-1.3433	0.91041	0.973909	1
ENSG00000184937	11	32408789	32457104	167	16	138945	-1.3446	0.91063	0.974059	1
ENSG00000230989	16	83841508	83846607	9	3	138945	-1.3448	0.91066	0.974059	1
ENSG00000187664	19	19366450	19373596	17	3	138945	-1.3467	0.91097	0.974331	1
ENSG00000169903	3	149192368	149221181	191	17	138945	-1.3473	0.91106	0.974369	1
ENSG00000122729	9	32384601	32450834	162	26	138945	-1.3481	0.91119	0.9744	1
ENSG00000110002	11	123986111	124017619	72	14	138945	-1.3483	0.91121	0.9744	1
ENSG00000167311	11	3659733	3663546	19	6	138945	-1.3486	0.91127	0.9744	1
ENSG00000104903	19	13208002	13213974	16	6	138945	-1.3489	0.91131	0.9744	1
ENSG00000183273	12	119772517	119978852	494	57	138945	-1.3494	0.9114	0.974411	1
ENSG00000169758	15	76352299	76497304	363	38	138945	-1.3496	0.91143	0.974411	1
ENSG00000100731	14	71374122	71582099	502	28	138945	-1.3507	0.9116	0.974534	1
ENSG00000164451	6	116850176	116880031	65	9	138945	-1.3514	0.91172	0.974592	1
ENSG00000163898	3	185225570	185270369	131	12	138945	-1.3518	0.91178	0.974592	1
ENSG00000076108	12	56989380	57030600	51	12	138945	-1.3521	0.91183	0.974592	1
ENSG00000225781	7	142749438	142750379	4	2	138945	-1.3527	0.91192	0.974592	1
ENSG00000168288	2	150426147	150444330	38	7	138945	-1.3527	0.91193	0.974592	1
ENSG00000101473	20	44470360	44486048	40	12	138945	-1.3535	0.91205	0.974661	1
ENSG00000125817	20	3764498	3767337	2	1	138945	-1.3544	0.9122	0.974708	1
ENSG00000111412	12	117151289	117175868	65	14	138945	-1.3548	0.91225	0.974708	1
ENSG00000137100	9	34613542	34620520	5	2	138945	-1.3552	0.91232	0.974708	1
ENSG00000181039	1	145470508	145475647	6	4	138945	-1.3555	0.91237	0.974708	1
ENSG00000160404	9	130493803	130497628	13	4	138945	-1.3561	0.91246	0.974708	1
ENSG00000111058	12	81471797	81650538	535	26	138945	-1.3561	0.91246	0.974708	1
ENSG00000162522	1	33207492	33240571	50	12	138945	-1.3564	0.91252	0.974708	1
ENSG00000179709	19	56459198	56499995	160	24	138945	-1.3567	0.91255	0.974708	1
ENSG00000173917	17	46620017	46622393	8	3	138945	-1.3569	0.91259	0.974708	1
ENSG00000094963	1	171154388	171181822	148	14	138945	-1.3583	0.91282	0.974879	1
ENSG00000117461	1	46505812	46642167	210	15	138945	-1.3586	0.91286	0.974879	1
ENSG00000088320	20	30063091	30072708	16	6	138945	-1.3598	0.91305	0.97499	1
ENSG00000198483	1	145549209	145568526	41	7	138945	-1.3604	0.91314	0.97499	1
ENSG00000090054	9	94793416	94877756	277	19	138945	-1.3606	0.91318	0.97499	1
ENSG00000085871	4	140586922	140661899	207	33	138945	-1.3607	0.9132	0.97499	1
ENSG00000143862	1	202102532	202113871	18	5	138945	-1.361	0.91324	0.97499	1
ENSG00000247077	12	133287393	133299323	48	12	138945	-1.3614	0.9133	0.97499	1
ENSG00000171940	20	52183610	52210801	46	11	138945	-1.3623	0.91345	0.97499	1
ENSG00000049239	1	9294822	9331396	96	17	138945	-1.3624	0.91346	0.97499	1
ENSG00000126934	19	4090319	4124126	84	16	138945	-1.3624	0.91346	0.97499	1
ENSG00000180205	20	44236578	44259907	83	9	138945	-1.3638	0.91369	0.975149	1
ENSG00000073417	15	85523744	85682376	491	24	138945	-1.364	0.91372	0.975149	1
ENSG00000136213	7	2443195	2474242	55	9	138945	-1.3651	0.91389	0.975191	1
ENSG00000171817	19	38042273	38105080	110	13	138945	-1.3654	0.91393	0.975191	1
ENSG00000167815	19	12907634	12912724	16	4	138945	-1.3655	0.91395	0.975191	1
ENSG00000164171	5	52285156	52390609	377	26	138945	-1.3657	0.91398	0.975191	1
ENSG00000160050	1	32666202	32670991	3	2	138945	-1.3667	0.91414	0.975266	1
ENSG00000164088	3	52279782	52284615	3	1	138945	-1.3669	0.91416	0.975266	1
ENSG00000116299	1	109656585	109749403	319	32	138945	-1.3697	0.91461	0.975515	1
ENSG00000183571	15	99511459	99551024	139	18	138945	-1.37	0.91466	0.975515	1
ENSG00000198720	17	27920527	27941779	24	8	138945	-1.3701	0.91466	0.975515	1
ENSG00000171791	18	60790579	60987011	534	80	138945	-1.3707	0.91477	0.975515	1
ENSG00000242265	7	94285637	94299007	15	5	138945	-1.3709	0.9148	0.975515	1
ENSG00000102901	16	67862060	67881361	20	4	138945	-1.3711	0.91482	0.975515	1
ENSG00000203795	10	124670217	124672627	4	2	138945	-1.3712	0.91484	0.975515	1
ENSG00000138463	3	122513901	122599986	181	23	138945	-1.3713	0.91486	0.975515	1
ENSG00000155085	6	109814059	110012415	471	13	138945	-1.3715	0.91489	0.975515	1
ENSG00000171224	10	71390003	71393355	21	5	138945	-1.3728	0.91509	0.975604	1
ENSG00000152439	19	58011222	58029772	121	4	138945	-1.3731	0.91514	0.975604	1
ENSG00000127529	19	15052301	15053260	1	1	138945	-1.3733	0.91517	0.975604	1
ENSG00000139540	12	56623820	56631630	9	2	138945	-1.3737	0.91523	0.975604	1
ENSG00000134508	18	20714528	20840434	230	35	138945	-1.3741	0.9153	0.975604	1
ENSG00000198835	1	228337415	228347527	12	5	138945	-1.3744	0.91533	0.975604	1
ENSG00000179546	1	23518388	23521222	5	2	138945	-1.3745	0.91536	0.975604	1
ENSG00000151725	4	185615219	185655286	255	5	138945	-1.375	0.91543	0.97562	1
ENSG00000172932	11	67056762	67069955	15	6	138945	-1.3758	0.91556	0.9757	1
ENSG00000176092	1	26648350	26680621	93	13	138945	-1.3768	0.91571	0.975719	1
ENSG00000196098	3	98072698	98073663	1	1	138945	-1.377	0.91574	0.975719	1
ENSG00000148303	9	136215069	136218280	9	2	138945	-1.3775	0.91583	0.975719	1
ENSG00000166170	14	104022881	104029151	9	2	138945	-1.3789	0.91604	0.975719	1
ENSG00000133067	1	202163118	202288889	305	30	138945	-1.3791	0.91607	0.975719	1
ENSG00000258223	7	141951958	141957878	35	6	138945	-1.3796	0.91615	0.975719	1
ENSG00000027697	6	137518621	137540981	23	5	138945	-1.38	0.9162	0.975719	1
ENSG00000256660	12	10163231	10171399	21	7	138945	-1.3801	0.91623	0.975719	1
ENSG00000109193	4	70706930	70725870	52	12	138945	-1.3802	0.91624	0.975719	1
ENSG00000167333	11	4619902	4629489	34	6	138945	-1.3805	0.91628	0.975719	1
ENSG00000180697	3	126245842	126277808	128	16	138945	-1.3806	0.9163	0.975719	1
ENSG00000151532	10	114206756	114578503	752	81	138945	-1.3807	0.91631	0.975719	1
ENSG00000123545	6	97337187	97345767	29	7	138945	-1.3807	0.91632	0.975719	1
ENSG00000132821	20	36531499	36573752	119	17	138945	-1.3809	0.91635	0.975719	1
ENSG00000198670	6	160952506	161097478	241	20	138945	-1.3815	0.91644	0.975756	1
ENSG00000166402	11	8040742	8127654	269	40	138945	-1.3825	0.91659	0.975792	1
ENSG00000146007	5	140078265	140086248	11	2	138945	-1.3828	0.91663	0.975792	1
ENSG00000140807	16	50582241	50674771	132	20	138945	-1.3828	0.91664	0.975792	1
ENSG00000183032	14	37147126	37641865	1370	85	138945	-1.3837	0.91677	0.975839	1
ENSG00000177910	9	90744220	90749900	3	2	138945	-1.384	0.91682	0.975839	1
ENSG00000122490	18	77662420	77711664	120	18	138945	-1.3847	0.91693	0.975839	1
ENSG00000057935	2	42721709	43011080	657	24	138945	-1.3849	0.91695	0.975839	1
ENSG00000189057	11	58874658	58894888	26	6	138945	-1.3849	0.91696	0.975839	1
ENSG00000197461	7	536895	559481	96	14	138945	-1.3858	0.9171	0.975929	1
ENSG00000055332	2	37332281	37384190	156	13	138945	-1.3873	0.91733	0.976065	1
ENSG00000166311	11	6411644	6416228	6	2	138945	-1.388	0.91743	0.976065	1
ENSG00000110660	11	107661717	107729914	298	18	138945	-1.3881	0.91744	0.976065	1
ENSG00000058056	3	179370933	179507189	349	36	138945	-1.389	0.91759	0.976065	1
ENSG00000102794	13	77522694	77532777	24	8	138945	-1.3891	0.9176	0.976065	1
ENSG00000135443	12	52753790	52761309	23	8	138945	-1.3899	0.91773	0.976065	1
ENSG00000022277	20	55043641	55093942	107	9	138945	-1.39	0.91773	0.976065	1
ENSG00000141385	18	12328943	12377275	92	9	138945	-1.39	0.91774	0.976065	1
ENSG00000119760	2	27873679	27886707	9	3	138945	-1.3909	0.91788	0.976065	1
ENSG00000139433	12	110288748	110318293	60	9	138945	-1.3911	0.9179	0.976065	1
ENSG00000145642	5	63986135	64014017	29	5	138945	-1.3913	0.91794	0.976065	1
ENSG00000106511	7	15650837	15726308	239	23	138945	-1.3913	0.91794	0.976065	1
ENSG00000255221	11	104963196	104972158	27	6	138945	-1.3923	0.91808	0.976065	1
ENSG00000133858	12	72003379	72057749	81	9	138945	-1.3924	0.9181	0.976065	1
ENSG00000100591	14	77924373	77935815	51	7	138945	-1.3925	0.91811	0.976065	1
ENSG00000105641	19	17982641	18005983	56	8	138945	-1.3924	0.91811	0.976065	1
ENSG00000187912	19	14693896	14721956	91	14	138945	-1.393	0.91819	0.976091	1
ENSG00000088035	1	63833261	63904233	145	16	138945	-1.3936	0.91828	0.976101	1
ENSG00000141639	18	48086484	48258196	378	47	138945	-1.3938	0.91831	0.976101	1
ENSG00000141401	18	11981427	12030885	232	27	138945	-1.397	0.91879	0.976536	1
ENSG00000105711	19	35521555	35531353	21	5	138945	-1.3972	0.91883	0.976536	1
ENSG00000104147	15	41601466	41624819	55	7	138945	-1.3983	0.91899	0.97661	1
ENSG00000145423	4	154701742	154710228	12	4	138945	-1.3989	0.91907	0.97661	1
ENSG00000100441	14	24898882	24910548	56	9	138945	-1.3991	0.91911	0.97661	1
ENSG00000125650	19	6375305	6375860	2	1	138945	-1.3992	0.91912	0.97661	1
ENSG00000104613	8	19674876	19709589	92	15	138945	-1.3996	0.91919	0.976626	1
ENSG00000124227	20	56793510	56804039	25	7	138945	-1.4005	0.91932	0.976655	1
ENSG00000101474	20	24943566	24973610	87	9	138945	-1.4007	0.91935	0.976655	1
ENSG00000150361	13	70274725	70682625	1626	64	138945	-1.4017	0.91949	0.976655	1
ENSG00000143369	1	150480487	150486265	13	5	138945	-1.4017	0.9195	0.976655	1
ENSG00000169704	3	128775459	128781254	5	3	138945	-1.402	0.91955	0.976655	1
ENSG00000116863	1	36554453	36559533	4	2	138945	-1.4024	0.9196	0.976655	1
ENSG00000105852	7	94989181	95025702	57	11	138945	-1.4025	0.91961	0.976655	1
ENSG00000162068	16	2521500	2524146	1	1	138945	-1.4029	0.91967	0.976655	1
ENSG00000163393	1	116519119	116612675	203	22	138945	-1.4033	0.91974	0.976655	1
ENSG00000181444	7	149461452	149470295	20	5	138945	-1.4035	0.91977	0.976655	1
ENSG00000089902	14	103058996	103196913	328	17	138945	-1.404	0.91983	0.97666	1
ENSG00000204128	2	231902281	231914429	32	7	138945	-1.4049	0.91997	0.97675	1
ENSG00000177084	12	133200344	133264050	199	12	138945	-1.4064	0.9202	0.976903	1
ENSG00000161055	5	180017105	180018487	3	2	138945	-1.407	0.92029	0.976903	1
ENSG00000128683	2	171673200	171717661	96	13	138945	-1.4072	0.92032	0.976903	1
ENSG00000164822	8	6782216	6783598	8	4	138945	-1.4077	0.92039	0.976903	1
ENSG00000139697	12	123773656	123849756	242	14	138945	-1.4077	0.92039	0.976903	1
ENSG00000182793	6	52696540	52710893	38	6	138945	-1.4081	0.92046	0.976918	1
ENSG00000138594	15	52121825	52204335	183	9	138945	-1.4099	0.92072	0.977061	1
ENSG00000133112	13	45911005	45915505	13	5	138945	-1.4101	0.92075	0.977061	1
ENSG00000120907	8	26605667	26727003	497	61	138945	-1.4102	0.92076	0.977061	1
ENSG00000271303	20	627259	634014	20	5	138945	-1.4125	0.92109	0.977326	1
ENSG00000119321	9	115927800	115983641	208	20	138945	-1.4126	0.92112	0.977326	1
ENSG00000100053	22	25595817	25603326	29	11	138945	-1.4133	0.92122	0.977357	1
ENSG00000143179	1	165796732	165880855	138	20	138945	-1.4144	0.92138	0.977357	1
ENSG00000214402	9	139877445	139880210	6	1	138945	-1.4152	0.9215	0.977357	1
ENSG00000145431	4	157682763	157892546	297	23	138945	-1.4155	0.92153	0.977357	1
ENSG00000188372	7	76026841	76071388	156	19	138945	-1.4166	0.9217	0.977357	1
ENSG00000106077	7	73150424	73153190	6	3	138945	-1.417	0.92176	0.977357	1
ENSG00000180479	19	38055155	38085673	57	9	138945	-1.4172	0.92179	0.977357	1
ENSG00000126266	19	35841645	35844764	8	4	138945	-1.4176	0.92185	0.977357	1
ENSG00000160256	21	46359918	46396891	120	15	138945	-1.4176	0.92185	0.977357	1
ENSG00000142700	1	50883223	50889119	2	1	138945	-1.4182	0.92193	0.977357	1
ENSG00000083520	13	73329540	73356344	54	11	138945	-1.4182	0.92193	0.977357	1
ENSG00000243449	4	2043720	2045697	4	2	138945	-1.4185	0.92197	0.977357	1
ENSG00000139182	12	7281681	7311541	52	8	138945	-1.4185	0.92197	0.977357	1
ENSG00000159086	21	34106210	34144169	49	13	138945	-1.4195	0.92213	0.977357	1
ENSG00000203877	6	84562985	84567234	11	2	138945	-1.4196	0.92214	0.977357	1
ENSG00000172497	5	80625731	80689988	186	31	138945	-1.4199	0.92218	0.977357	1
ENSG00000167397	16	31102175	31106699	8	3	138945	-1.4202	0.92222	0.977357	1
ENSG00000136869	9	120466453	120479769	27	8	138945	-1.4202	0.92223	0.977357	1
ENSG00000131238	1	40538382	40563142	86	9	138945	-1.4204	0.92225	0.977357	1
ENSG00000122042	13	30338545	30424820	196	13	138945	-1.4206	0.92228	0.977357	1
ENSG00000006116	16	24266874	24373737	332	48	138945	-1.4208	0.92231	0.977357	1
ENSG00000164576	5	153825517	153840613	27	13	138945	-1.4212	0.92237	0.977361	1
ENSG00000148985	11	3818954	3847601	75	7	138945	-1.4218	0.92246	0.977361	1
ENSG00000170442	12	52642892	52702947	208	23	138945	-1.422	0.92248	0.977361	1
ENSG00000198668	14	90863327	90874619	24	5	138945	-1.4233	0.92268	0.977375	1
ENSG00000161542	17	74306868	74379970	232	31	138945	-1.4238	0.92275	0.977375	1
ENSG00000142208	14	105235686	105262080	75	18	138945	-1.4242	0.92281	0.977375	1
ENSG00000162849	1	245318287	245866428	1950	183	138945	-1.4249	0.9229	0.977375	1
ENSG00000178233	6	44238480	44247182	23	5	138945	-1.4252	0.92295	0.977375	1
ENSG00000170027	7	75956108	75988342	63	9	138945	-1.4252	0.92295	0.977375	1
ENSG00000175592	11	65659616	65667997	23	6	138945	-1.4253	0.92296	0.977375	1
ENSG00000137145	9	19230763	19374137	395	22	138945	-1.4255	0.92299	0.977375	1
ENSG00000117906	15	77223962	77242601	30	12	138945	-1.4255	0.92299	0.977375	1
ENSG00000143556	1	153430220	153436559	14	5	138945	-1.4268	0.92318	0.977517	1
ENSG00000106701	9	108210077	108314714	189	23	138945	-1.4285	0.92343	0.977723	1
ENSG00000100348	22	36863083	36878072	60	8	138945	-1.4293	0.92354	0.977781	1
ENSG00000175595	16	14014014	14046205	71	7	138945	-1.4297	0.9236	0.977786	1
ENSG00000138764	4	78078357	78091213	26	7	138945	-1.4321	0.92394	0.97807	1
ENSG00000135447	12	54969176	54982451	37	7	138945	-1.4326	0.92402	0.97807	1
ENSG00000016391	3	53850324	53880420	83	19	138945	-1.4328	0.92404	0.97807	1
ENSG00000100362	22	37196745	37215517	72	12	138945	-1.4332	0.9241	0.97807	1
ENSG00000080819	3	98296677	98312470	54	11	138945	-1.4336	0.92416	0.97807	1
ENSG00000005059	4	110481355	110608872	301	19	138945	-1.4339	0.9242	0.97807	1
ENSG00000204070	20	43988660	44005442	33	3	138945	-1.4346	0.92429	0.978107	1
ENSG00000115363	2	75719444	75796848	195	26	138945	-1.4357	0.92446	0.978201	1
ENSG00000111701	12	7801996	7823195	82	14	138945	-1.4359	0.92449	0.978201	1
ENSG00000178199	6	149768766	149806148	149	9	138945	-1.4367	0.9246	0.978259	1
ENSG00000213171	1	151772765	151777882	5	1	138945	-1.4379	0.92477	0.978364	1
ENSG00000162976	2	11295498	11319000	79	14	138945	-1.4382	0.92481	0.978364	1
ENSG00000146021	5	136953189	137150310	294	22	138945	-1.4387	0.92488	0.97838	1
ENSG00000096872	9	26947037	27062931	281	20	138945	-1.4394	0.92498	0.978427	1
ENSG00000141391	18	12407895	12432237	69	14	138945	-1.4401	0.92508	0.978458	1
ENSG00000152433	19	57874891	57890927	33	7	138945	-1.4404	0.92512	0.978458	1
ENSG00000163995	4	7967037	8160559	743	100	138945	-1.4411	0.92523	0.978473	1
ENSG00000177627	12	48876283	48890297	61	9	138945	-1.4417	0.9253	0.978473	1
ENSG00000184271	12	51580719	51611477	68	13	138945	-1.4417	0.9253	0.978473	1
ENSG00000116678	1	65886131	66107242	570	25	138945	-1.444	0.92563	0.978613	1
ENSG00000004939	17	42325758	42351654	58	19	138945	-1.4442	0.92566	0.978613	1
ENSG00000119392	9	131266971	131304580	45	7	138945	-1.4459	0.9259	0.978613	1
ENSG00000180758	1	9163472	9189229	55	8	138945	-1.4465	0.92598	0.978613	1
ENSG00000143740	1	227922697	227968932	113	16	138945	-1.4465	0.92599	0.978613	1
ENSG00000139116	12	39687030	39837192	235	20	138945	-1.4467	0.92601	0.978613	1
ENSG00000167083	17	47283596	47287936	15	6	138945	-1.447	0.92605	0.978613	1
ENSG00000166173	15	71123889	71146498	41	8	138945	-1.4474	0.92611	0.978613	1
ENSG00000189127	5	79852574	79866304	31	8	138945	-1.4478	0.92616	0.978613	1
ENSG00000168958	2	228189867	228222552	97	11	138945	-1.4481	0.9262	0.978613	1
ENSG00000108848	17	48796926	48830072	70	12	138945	-1.4483	0.92623	0.978613	1
ENSG00000108278	17	34842471	34855154	20	5	138945	-1.4491	0.92635	0.978613	1
ENSG00000124181	20	39766159	39804359	55	16	138945	-1.4491	0.92635	0.978613	1
ENSG00000184724	21	31986005	31986223	1	1	138945	-1.4497	0.92642	0.978613	1
ENSG00000188959	9	112961841	112970413	23	6	138945	-1.45	0.92647	0.978613	1
ENSG00000220008	19	2289774	2308156	57	13	138945	-1.4501	0.92648	0.978613	1
ENSG00000103502	16	29869678	29874801	3	2	138945	-1.4505	0.92654	0.978613	1
ENSG00000171490	16	11928053	11945442	36	6	138945	-1.4508	0.92658	0.978613	1
ENSG00000204335	2	171571857	171574498	5	2	138945	-1.4513	0.92665	0.978613	1
ENSG00000203667	1	244998608	245008359	23	4	138945	-1.4513	0.92666	0.978613	1
ENSG00000113494	5	35048861	35230823	508	30	138945	-1.452	0.92675	0.978613	1
ENSG00000168497	2	192699031	192712006	23	8	138945	-1.4527	0.92684	0.978613	1
ENSG00000175505	11	67131635	67141648	14	4	138945	-1.4533	0.92693	0.978613	1
ENSG00000166477	15	52230222	52263995	71	6	138945	-1.454	0.92702	0.978613	1
ENSG00000131153	16	85711280	85722588	36	5	138945	-1.455	0.92716	0.978613	1
ENSG00000163466	2	219081817	219119071	67	9	138945	-1.455	0.92717	0.978613	1
ENSG00000127415	4	980785	998317	67	16	138945	-1.4552	0.92719	0.978613	1
ENSG00000153563	2	87011728	87035519	68	7	138945	-1.4554	0.92723	0.978613	1
ENSG00000138433	2	175212878	175260443	80	10	138945	-1.4558	0.92728	0.978613	1
ENSG00000143156	1	169101258	169337186	797	22	138945	-1.4559	0.92729	0.978613	1
ENSG00000185681	9	124922190	124962368	115	19	138945	-1.4568	0.92741	0.978613	1
ENSG00000136802	9	131644391	131680318	69	9	138945	-1.4571	0.92745	0.978613	1
ENSG00000150967	12	123405498	123451056	35	10	138945	-1.4571	0.92746	0.978613	1
ENSG00000179889	16	15068448	15131552	38	10	138945	-1.4572	0.92747	0.978613	1
ENSG00000215018	7	7398244	7575460	553	24	138945	-1.4581	0.9276	0.978613	1
ENSG00000183647	19	58111253	58124090	24	7	138945	-1.4582	0.92761	0.978613	1
ENSG00000124145	20	43953928	43977064	74	9	138945	-1.4583	0.92762	0.978613	1
ENSG00000205359	5	101707492	101834720	426	16	138945	-1.4584	0.92763	0.978613	1
ENSG00000115042	2	96068439	96082357	7	4	138945	-1.459	0.92772	0.978613	1
ENSG00000010017	6	13621730	13711796	121	19	138945	-1.4592	0.92774	0.978613	1
ENSG00000250151	3	9834232	9878040	136	15	138945	-1.4594	0.92777	0.978613	1
ENSG00000124608	6	44266463	44281094	40	9	138945	-1.4596	0.9278	0.978613	1
ENSG00000198870	9	136243284	136271220	86	6	138945	-1.4599	0.92785	0.978613	1
ENSG00000178229	19	57831865	57842144	45	11	138945	-1.4611	0.92801	0.978613	1
ENSG00000187735	8	54879116	54935008	96	7	138945	-1.4618	0.9281	0.978613	1
ENSG00000151117	11	18720351	18726332	13	5	138945	-1.4618	0.9281	0.978613	1
ENSG00000138135	10	90965694	90967071	5	2	138945	-1.4622	0.92816	0.978613	1
ENSG00000185100	14	105190534	105213662	70	11	138945	-1.4626	0.92821	0.978613	1
ENSG00000165972	12	96260826	96336428	248	32	138945	-1.4627	0.92823	0.978613	1
ENSG00000096063	6	35800811	35888957	177	8	138945	-1.4631	0.92828	0.978613	1
ENSG00000123360	12	54943177	54973023	75	19	138945	-1.4633	0.92831	0.978613	1
ENSG00000187045	22	37461476	37499693	125	13	138945	-1.4633	0.92831	0.978613	1
ENSG00000120519	4	147175137	147443123	506	23	138945	-1.464	0.9284	0.97865	1
ENSG00000151838	14	59971785	60043549	222	18	138945	-1.465	0.92854	0.978739	1
ENSG00000130332	19	2321520	2328614	28	6	138945	-1.4667	0.92876	0.978912	1
ENSG00000103496	16	31044416	31051489	12	3	138945	-1.4678	0.92892	0.978921	1
ENSG00000146385	6	132873832	132874860	1	1	138945	-1.4683	0.92899	0.978921	1
ENSG00000175115	11	65837747	66012218	272	15	138945	-1.4684	0.929	0.978921	1
ENSG00000072736	16	68118654	68263162	206	11	138945	-1.4688	0.92905	0.978921	1
ENSG00000132703	1	159557616	159558661	2	1	138945	-1.4689	0.92908	0.978921	1
ENSG00000177476	1	247768888	247769817	4	2	138945	-1.4691	0.9291	0.978921	1
ENSG00000181873	1	228353429	228369958	19	5	138945	-1.4698	0.9292	0.978968	1
ENSG00000017373	17	36686259	36762183	126	16	138945	-1.4712	0.92938	0.979051	1
ENSG00000136367	14	23990064	24025199	51	15	138945	-1.4712	0.92939	0.979051	1
ENSG00000204300	11	123753633	123756340	10	3	138945	-1.4717	0.92945	0.979056	1
ENSG00000170502	4	88343728	88380606	84	12	138945	-1.4729	0.92961	0.979057	1
ENSG00000108298	17	37356536	37360980	5	2	138945	-1.4735	0.9297	0.979057	1
ENSG00000081803	7	121958478	122526813	1254	57	138945	-1.474	0.92976	0.979057	1
ENSG00000130876	19	33699570	33716756	47	18	138945	-1.4755	0.92996	0.979057	1
ENSG00000139187	12	9142137	9163343	40	6	138945	-1.4758	0.93	0.979057	1
ENSG00000196357	19	36673187	36705986	60	10	138945	-1.4758	0.93	0.979057	1
ENSG00000172508	11	67183149	67193078	15	4	138945	-1.4766	0.9301	0.979057	1
ENSG00000165494	11	82868137	82896836	39	5	138945	-1.4768	0.93013	0.979057	1
ENSG00000006125	17	33913918	34053436	395	21	138945	-1.4772	0.93018	0.979057	1
ENSG00000253304	1	29445937	29450421	10	3	138945	-1.4783	0.93033	0.979057	1
ENSG00000140057	14	96858448	96955764	232	37	138945	-1.4782	0.93033	0.979057	1
ENSG00000115252	2	183004762	183387572	1104	49	138945	-1.4787	0.93039	0.979057	1
ENSG00000229859	11	60970984	60980350	1	1	138945	-1.4787	0.93039	0.979057	1
ENSG00000141699	17	40731526	40761445	44	6	138945	-1.4792	0.93046	0.979057	1
ENSG00000224420	19	50191942	50194247	2	1	138945	-1.4794	0.93048	0.979057	1
ENSG00000069998	22	17618410	17646177	84	14	138945	-1.4795	0.9305	0.979057	1
ENSG00000183379	14	74872596	74892805	54	8	138945	-1.4797	0.93052	0.979057	1
ENSG00000108688	17	32597235	32599261	3	2	138945	-1.4798	0.93054	0.979057	1
ENSG00000198952	1	156219015	156252676	82	9	138945	-1.4805	0.93064	0.979057	1
ENSG00000204687	6	29454543	29455679	2	1	138945	-1.4806	0.93065	0.979057	1
ENSG00000249139	20	44164919	44176065	11	4	138945	-1.4807	0.93066	0.979057	1
ENSG00000177688	6	149721284	149722182	2	1	138945	-1.4811	0.93071	0.979057	1
ENSG00000139131	12	32878195	32908895	80	5	138945	-1.4814	0.93076	0.979057	1
ENSG00000158201	18	19230858	19284766	78	9	138945	-1.4816	0.93078	0.979057	1
ENSG00000196778	11	4510109	4511138	3	1	138945	-1.4824	0.93088	0.979087	1
ENSG00000169154	8	37791799	37797664	9	3	138945	-1.4827	0.93092	0.979087	1
ENSG00000178988	4	6709428	6711606	1	1	138945	-1.4831	0.93098	0.979087	1
ENSG00000139926	14	51955819	52197445	768	77	138945	-1.4835	0.93103	0.979087	1
ENSG00000084112	12	109176466	109251359	107	21	138945	-1.4843	0.93113	0.979134	1
ENSG00000150961	4	119643978	119759838	363	20	138945	-1.485	0.93122	0.979171	1
ENSG00000139436	12	110367607	110434194	115	14	138945	-1.4858	0.93134	0.979239	1
ENSG00000144713	3	12876444	12883081	29	4	138945	-1.4893	0.93179	0.9796	1
ENSG00000135070	9	88879461	88897676	25	6	138945	-1.4893	0.9318	0.9796	1
ENSG00000225921	6	13612531	13633089	29	5	138945	-1.4897	0.93185	0.9796	1
ENSG00000188385	10	133879367	133998482	591	44	138945	-1.491	0.93202	0.979721	1
ENSG00000166225	12	69864129	69973573	256	15	138945	-1.4932	0.93231	0.979967	1
ENSG00000116906	1	231376919	231413719	81	7	138945	-1.4944	0.93247	0.980034	1
ENSG00000177181	1	42846468	42889900	135	9	138945	-1.4947	0.9325	0.980034	1
ENSG00000146216	6	43211222	43255997	101	14	138945	-1.495	0.93254	0.980034	1
ENSG00000078687	17	76000194	76104916	174	21	138945	-1.4984	0.93298	0.98018	1
ENSG00000167604	19	36378854	36393205	19	5	138945	-1.4987	0.93303	0.98018	1
ENSG00000084234	11	129939716	130014706	217	15	138945	-1.4991	0.93308	0.98018	1
ENSG00000151006	16	31094745	31100289	11	2	138945	-1.4997	0.93315	0.98018	1
ENSG00000148459	10	26986353	27035727	143	16	138945	-1.4998	0.93316	0.98018	1
ENSG00000269891	10	98981930	99052430	202	14	138945	-1.5001	0.9332	0.98018	1
ENSG00000186150	1	110655062	110656569	1	1	138945	-1.5008	0.93329	0.98018	1
ENSG00000134899	13	103498191	103528351	66	8	138945	-1.5011	0.93333	0.98018	1
ENSG00000179051	1	17733251	17766250	65	9	138945	-1.5011	0.93334	0.98018	1
ENSG00000170525	10	6186843	6277508	359	82	138945	-1.5011	0.93334	0.98018	1
ENSG00000087302	14	52456228	52471420	39	10	138945	-1.5013	0.93336	0.98018	1
ENSG00000143434	1	151104161	151119146	37	8	138945	-1.5016	0.9334	0.98018	1
ENSG00000136856	9	130159417	130170177	22	4	138945	-1.5019	0.93344	0.98018	1
ENSG00000229937	7	18066397	18067486	2	1	138945	-1.5024	0.9335	0.98018	1
ENSG00000198042	8	33342685	33358778	43	7	138945	-1.5024	0.93351	0.98018	1
ENSG00000099365	16	31000577	31021829	26	5	138945	-1.5032	0.93361	0.980221	1
ENSG00000101306	20	30407115	30422500	42	7	138945	-1.5036	0.93366	0.980221	1
ENSG00000101367	20	31407699	31438211	70	14	138945	-1.5056	0.93391	0.98042	1
ENSG00000125814	20	23355156	23402156	164	14	138945	-1.5059	0.93396	0.98042	1
ENSG00000151892	10	117816436	118033126	634	58	138945	-1.5084	0.93427	0.980687	1
ENSG00000079308	2	218664512	218808796	398	56	138945	-1.5095	0.93441	0.980776	1
ENSG00000189045	5	74907301	74967671	147	17	138945	-1.511	0.9346	0.98081	1
ENSG00000179115	19	13033284	13044558	21	6	138945	-1.5111	0.93462	0.98081	1
ENSG00000119698	14	94640649	94746092	228	16	138945	-1.5116	0.93468	0.98081	1
ENSG00000163558	3	169940220	170023770	277	9	138945	-1.5118	0.9347	0.98081	1
ENSG00000155868	5	156565451	156569921	7	3	138945	-1.5119	0.93472	0.98081	1
ENSG00000197442	6	136878184	137113656	388	43	138945	-1.5123	0.93478	0.980815	1
ENSG00000119725	14	74353318	74398991	165	14	138945	-1.5134	0.93491	0.980842	1
ENSG00000226288	11	4608021	4609135	2	1	138945	-1.5149	0.93511	0.980842	1
ENSG00000159753	16	67679030	67691472	17	4	138945	-1.5151	0.93513	0.980842	1
ENSG00000108001	10	131633496	131762546	275	63	138945	-1.5153	0.93515	0.980842	1
ENSG00000105186	19	33087907	33166102	373	16	138945	-1.5155	0.93517	0.980842	1
ENSG00000118200	1	200708686	200829832	242	24	138945	-1.5158	0.93522	0.980842	1
ENSG00000179256	12	14957584	14967116	21	6	138945	-1.516	0.93525	0.980842	1
ENSG00000186326	19	33166313	33169206	15	5	138945	-1.5161	0.93525	0.980842	1
ENSG00000178950	4	843065	926174	327	28	138945	-1.5167	0.93533	0.980868	1
ENSG00000124614	6	34385231	34393902	15	5	138945	-1.5182	0.93552	0.981009	1
ENSG00000077420	10	26727253	26856732	405	44	138945	-1.5196	0.9357	0.981113	1
ENSG00000103489	16	17196181	17564738	1123	95	138945	-1.5199	0.93573	0.981113	1
ENSG00000101407	20	36611419	36661870	58	10	138945	-1.5207	0.93583	0.981154	1
ENSG00000162458	1	16083107	16113089	63	10	138945	-1.5211	0.93588	0.981154	1
ENSG00000146360	6	110299459	110301923	3	1	138945	-1.5218	0.93597	0.981163	1
ENSG00000172156	17	32612687	32615199	8	5	138945	-1.522	0.936	0.981163	1
ENSG00000142661	1	24382531	24438665	174	19	138945	-1.5244	0.93629	0.981356	1
ENSG00000165899	12	80583151	80772870	361	30	138945	-1.5247	0.93634	0.981356	1
ENSG00000180346	4	90032651	90036734	13	4	138945	-1.5248	0.93635	0.981356	1
ENSG00000108784	17	40687951	40696467	9	4	138945	-1.5268	0.93659	0.981512	1
ENSG00000154370	1	228581373	228594584	23	5	138945	-1.5269	0.93661	0.981512	1
ENSG00000182898	1	152056620	152061540	2	1	138945	-1.5297	0.93695	0.98181	1
ENSG00000159184	17	46802125	46806111	7	3	138945	-1.5303	0.93703	0.981818	1
ENSG00000183770	3	138663066	138665982	5	3	138945	-1.5312	0.93714	0.981818	1
ENSG00000196642	9	139702374	139735639	42	6	138945	-1.5312	0.93715	0.981818	1
ENSG00000119242	12	124420955	124457373	74	7	138945	-1.5315	0.93718	0.981818	1
ENSG00000100373	22	45680868	45691755	34	6	138945	-1.5322	0.93726	0.981844	1
ENSG00000213213	9	139690033	139702364	29	6	138945	-1.533	0.93736	0.98189	1
ENSG00000177669	8	29989187	30002200	30	5	138945	-1.5338	0.93746	0.981937	1
ENSG00000169509	1	152486978	152488481	5	2	138945	-1.5357	0.93769	0.981995	1
ENSG00000148300	9	136271182	136283292	55	4	138945	-1.5356	0.93769	0.981995	1
ENSG00000175489	19	18501947	18508428	21	4	138945	-1.5367	0.93781	0.981995	1
ENSG00000185899	7	143140546	143141502	2	1	138945	-1.537	0.93786	0.981995	1
ENSG00000158050	2	96808908	96811206	2	1	138945	-1.5377	0.93793	0.981995	1
ENSG00000110876	12	109015671	109027735	39	14	138945	-1.5376	0.93793	0.981995	1
ENSG00000051620	6	138725336	138734582	24	6	138945	-1.5377	0.93794	0.981995	1
ENSG00000160539	9	134165069	134184649	55	6	138945	-1.5379	0.93796	0.981995	1
ENSG00000006047	17	7191571	7197876	8	2	138945	-1.5389	0.93809	0.982073	1
ENSG00000161850	12	52787735	52800176	45	9	138945	-1.5401	0.93823	0.982088	1
ENSG00000196074	20	58438612	58508704	136	5	138945	-1.5409	0.93833	0.982088	1
ENSG00000175294	11	65784223	65793988	21	4	138945	-1.5436	0.93866	0.982088	1
ENSG00000179886	8	144680074	144682485	6	3	138945	-1.5444	0.93876	0.982088	1
ENSG00000181023	11	5757678	5758768	5	3	138945	-1.5446	0.93877	0.982088	1
ENSG00000174807	11	66081958	66084515	2	1	138945	-1.5451	0.93883	0.982088	1
ENSG00000123200	13	46528600	46626896	181	13	138945	-1.5451	0.93884	0.982088	1
ENSG00000166257	11	123499895	123525315	98	18	138945	-1.5452	0.93885	0.982088	1
ENSG00000254685	1	74663896	74674533	37	3	138945	-1.5453	0.93887	0.982088	1
ENSG00000164022	4	107236767	107270382	66	8	138945	-1.5464	0.939	0.982088	1
ENSG00000136938	9	100745479	100780860	43	11	138945	-1.5465	0.93901	0.982088	1
ENSG00000139579	12	56615813	56623638	7	3	138945	-1.5467	0.93903	0.982088	1
ENSG00000198431	12	104609537	104744085	391	26	138945	-1.5468	0.93904	0.982088	1
ENSG00000178623	2	241544825	241570676	98	26	138945	-1.5469	0.93905	0.982088	1
ENSG00000185803	8	145582217	145584946	4	2	138945	-1.5481	0.9392	0.982088	1
ENSG00000174325	2	189598465	189654831	147	8	138945	-1.5482	0.93921	0.982088	1
ENSG00000174791	11	66099535	66104000	11	3	138945	-1.5482	0.93921	0.982088	1
ENSG00000174915	11	450280	491399	104	13	138945	-1.5494	0.93936	0.982088	1
ENSG00000131374	3	17198654	17784240	1242	14	138945	-1.5498	0.93941	0.982088	1
ENSG00000154358	1	228395740	228566577	458	23	138945	-1.5502	0.93946	0.982088	1
ENSG00000132970	13	27131840	27263082	390	23	138945	-1.5507	0.93952	0.982088	1
ENSG00000129562	14	23033807	23058143	146	10	138945	-1.5509	0.93954	0.982088	1
ENSG00000185800	19	46286205	46296060	20	7	138945	-1.5509	0.93954	0.982088	1
ENSG00000003436	2	188328957	188419219	179	26	138945	-1.551	0.93955	0.982088	1
ENSG00000110031	11	58294344	58345688	82	12	138945	-1.551	0.93955	0.982088	1
ENSG00000124171	20	49347923	49373333	63	12	138945	-1.5517	0.93964	0.982088	1
ENSG00000196684	19	16244838	16269381	62	16	138945	-1.5519	0.93966	0.982088	1
ENSG00000111237	12	110929330	110939916	9	2	138945	-1.5523	0.9397	0.982088	1
ENSG00000094975	1	172501494	172580973	108	16	138945	-1.5525	0.93972	0.982088	1
ENSG00000188176	17	4487276	4511614	97	21	138945	-1.5529	0.93977	0.982088	1
ENSG00000241553	3	9834082	9848789	27	7	138945	-1.5537	0.93988	0.982096	1
ENSG00000184292	1	59041095	59043166	11	3	138945	-1.554	0.93991	0.982096	1
ENSG00000163012	2	187692207	187713897	84	4	138945	-1.5545	0.93997	0.982096	1
ENSG00000110063	11	126173647	126215644	125	17	138945	-1.5548	0.94	0.982096	1
ENSG00000181061	3	42824400	42846027	33	7	138945	-1.5563	0.94018	0.982103	1
ENSG00000130270	19	1782074	1812275	88	20	138945	-1.5571	0.94028	0.982103	1
ENSG00000171992	5	149980642	150038792	112	16	138945	-1.5574	0.94031	0.982103	1
ENSG00000163468	1	156278752	156308206	68	6	138945	-1.5577	0.94035	0.982103	1
ENSG00000172590	14	23299088	23304246	22	7	138945	-1.5577	0.94035	0.982103	1
ENSG00000135749	1	233119855	233431459	1057	63	138945	-1.5581	0.9404	0.982103	1
ENSG00000066027	1	212458879	212535205	155	20	138945	-1.5582	0.94041	0.982103	1
ENSG00000167741	17	4460222	4463876	11	4	138945	-1.559	0.9405	0.982103	1
ENSG00000188690	10	127474091	127511837	81	5	138945	-1.5596	0.94057	0.982103	1
ENSG00000125812	20	23342769	23353683	29	6	138945	-1.56	0.94062	0.982103	1
ENSG00000187123	2	150186499	150330662	278	27	138945	-1.5602	0.94064	0.982103	1
ENSG00000140577	15	91073118	91188577	306	17	138945	-1.5609	0.94073	0.982103	1
ENSG00000231824	18	5143672	5197507	182	30	138945	-1.5616	0.94081	0.982103	1
ENSG00000175274	11	44907454	44972919	187	34	138945	-1.5617	0.94083	0.982103	1
ENSG00000072840	4	5712924	5816031	508	53	138945	-1.5623	0.9409	0.982103	1
ENSG00000168928	16	75237994	75241072	9	4	138945	-1.5635	0.94103	0.982103	1
ENSG00000131771	17	37783177	37792878	21	5	138945	-1.5634	0.94103	0.982103	1
ENSG00000170892	19	54694112	54698394	9	3	138945	-1.5636	0.94104	0.982103	1
ENSG00000203864	1	117236734	117249225	11	5	138945	-1.5652	0.94123	0.982103	1
ENSG00000122787	7	137761178	137803050	114	13	138945	-1.5655	0.94127	0.982103	1
ENSG00000205929	21	34162984	34186053	58	4	138945	-1.5661	0.94134	0.982103	1
ENSG00000203965	1	63989013	64051041	141	12	138945	-1.5663	0.94136	0.982103	1
ENSG00000135679	12	69201952	69239324	82	13	138945	-1.5665	0.94138	0.982103	1
ENSG00000188921	9	21003620	21031635	103	13	138945	-1.5669	0.94143	0.982103	1
ENSG00000222046	1	32674695	32681797	8	3	138945	-1.567	0.94145	0.982103	1
ENSG00000130176	19	11649579	11661139	27	6	138945	-1.567	0.94145	0.982103	1
ENSG00000102904	16	67840829	67861971	26	6	138945	-1.5687	0.94164	0.982157	1
ENSG00000187097	14	74426169	74486026	223	21	138945	-1.5691	0.94169	0.982157	1
ENSG00000133704	12	30781915	30848929	199	13	138945	-1.5694	0.94172	0.982157	1
ENSG00000084652	1	32645293	32663886	21	5	138945	-1.5697	0.94176	0.982157	1
ENSG00000107331	9	139901686	139923374	38	9	138945	-1.5699	0.94178	0.982157	1
ENSG00000099804	19	531720	542087	58	10	138945	-1.5708	0.94189	0.982212	1
ENSG00000164306	4	185570767	185616112	163	9	138945	-1.572	0.94202	0.982212	1
ENSG00000111262	12	5019073	5027422	19	6	138945	-1.5724	0.94207	0.982212	1
ENSG00000013364	16	29831715	29859360	30	2	138945	-1.5725	0.94209	0.982212	1
ENSG00000111728	12	22346325	22487648	407	25	138945	-1.5727	0.94211	0.982212	1
ENSG00000123989	2	220403669	220408487	10	2	138945	-1.5734	0.94218	0.982227	1
ENSG00000163785	3	133875978	133969586	193	19	138945	-1.574	0.94226	0.982252	1
ENSG00000079950	6	132778663	132834337	151	20	138945	-1.5754	0.94242	0.982361	1
ENSG00000197181	8	22132810	22215560	212	15	138945	-1.5763	0.94253	0.982418	1
ENSG00000104825	19	39390340	39399534	22	5	138945	-1.5802	0.94297	0.982818	1
ENSG00000131018	6	152442819	152958534	1644	113	138945	-1.5813	0.94309	0.982886	1
ENSG00000091651	16	46723558	46732306	5	2	138945	-1.5822	0.9432	0.982942	1
ENSG00000162600	1	58881052	59012469	449	40	138945	-1.5837	0.94337	0.983004	1
ENSG00000111670	12	102139275	102224645	182	21	138945	-1.5837	0.94337	0.983004	1
ENSG00000254505	14	24678787	24683036	8	4	138945	-1.5851	0.94353	0.983012	1
ENSG00000065615	6	84569370	84670146	184	9	138945	-1.5852	0.94354	0.983012	1
ENSG00000168032	3	40428647	40470110	85	5	138945	-1.5855	0.94358	0.983012	1
ENSG00000095539	10	102729254	102745373	24	5	138945	-1.5858	0.9436	0.983012	1
ENSG00000130713	9	133569158	133580452	17	7	138945	-1.5867	0.94371	0.983068	1
ENSG00000124074	16	67696850	67700628	3	2	138945	-1.5875	0.9438	0.983104	1
ENSG00000160188	21	43892596	43916417	61	15	138945	-1.589	0.94397	0.983223	1
ENSG00000143324	1	180601146	180859415	437	28	138945	-1.5901	0.94409	0.983247	1
ENSG00000214324	3	126911974	126917028	10	4	138945	-1.5903	0.94411	0.983247	1
ENSG00000132793	20	39969495	39989222	53	12	138945	-1.5907	0.94416	0.983247	1
ENSG00000160801	3	46919236	46945289	42	9	138945	-1.5926	0.94437	0.983283	1
ENSG00000173212	1	116654376	116677861	65	12	138945	-1.5927	0.94438	0.983283	1
ENSG00000220201	19	10415479	10420233	11	4	138945	-1.5928	0.9444	0.983283	1
ENSG00000130701	20	60985293	61002629	51	13	138945	-1.5938	0.94451	0.983283	1
ENSG00000135924	2	220144040	220151622	17	4	138945	-1.5942	0.94455	0.983283	1
ENSG00000112562	6	168841831	169068674	774	65	138945	-1.5941	0.94455	0.983283	1
ENSG00000198851	11	118175295	118186890	30	6	138945	-1.5951	0.94466	0.983283	1
ENSG00000139304	12	80838126	81073968	552	40	138945	-1.5957	0.94472	0.983283	1
ENSG00000205078	16	77233349	77246976	68	10	138945	-1.5957	0.94472	0.983283	1
ENSG00000151360	2	3705786	3750261	161	18	138945	-1.596	0.94475	0.983283	1
ENSG00000186440	1	158532441	158533394	4	2	138945	-1.5982	0.945	0.983327	1
ENSG00000188060	1	28918712	28921098	6	3	138945	-1.5983	0.94501	0.983327	1
ENSG00000188186	7	99746530	99751833	6	2	138945	-1.5986	0.94505	0.983327	1
ENSG00000255359	11	22868468	22881972	50	5	138945	-1.5988	0.94506	0.983327	1
ENSG00000114923	2	220492292	220506702	20	5	138945	-1.5992	0.94511	0.983327	1
ENSG00000108523	17	4843328	4848517	10	4	138945	-1.6005	0.94525	0.983327	1
ENSG00000108349	17	38296507	38328431	40	7	138945	-1.6009	0.9453	0.983327	1
ENSG00000066056	1	43766566	43788781	27	4	138945	-1.6013	0.94535	0.983327	1
ENSG00000173085	4	84184972	84206067	44	7	138945	-1.6015	0.94537	0.983327	1
ENSG00000163931	3	53258723	53290130	145	11	138945	-1.6024	0.94546	0.983327	1
ENSG00000138801	4	108534822	108641419	290	21	138945	-1.6023	0.94546	0.983327	1
ENSG00000145388	4	119606525	119633374	62	9	138945	-1.6024	0.94546	0.983327	1
ENSG00000214787	11	59968726	60010575	121	12	138945	-1.6034	0.94558	0.983394	1
ENSG00000155034	7	5515428	5553423	149	15	138945	-1.6044	0.94569	0.983451	1
ENSG00000176261	1	33086421	33116565	74	6	138945	-1.606	0.94586	0.98357	1
ENSG00000140526	15	89631381	89745591	252	25	138945	-1.6074	0.94602	0.983591	1
ENSG00000160097	1	33327869	33338093	10	3	138945	-1.6088	0.94617	0.983591	1
ENSG00000115661	2	220110192	220115059	6	2	138945	-1.6088	0.94617	0.983591	1
ENSG00000134371	1	193091088	193223945	284	14	138945	-1.6091	0.9462	0.983591	1
ENSG00000139351	12	102122426	102133474	16	4	138945	-1.6094	0.94623	0.983591	1
ENSG00000177842	3	40547450	40559712	12	4	138945	-1.6097	0.94627	0.983591	1
ENSG00000139718	12	122241879	122270562	35	6	138945	-1.6097	0.94627	0.983591	1
ENSG00000157216	1	54691104	54872068	446	67	138945	-1.6107	0.94638	0.983648	1
ENSG00000111049	12	81110708	81113447	5	2	138945	-1.6114	0.94646	0.983673	1
ENSG00000179242	20	59827482	60515673	2845	236	138945	-1.6129	0.94662	0.983755	1
ENSG00000124713	6	42928500	42931618	7	2	138945	-1.6132	0.94665	0.983755	1
ENSG00000157765	4	25656853	25680735	49	15	138945	-1.6156	0.94691	0.98393	1
ENSG00000151229	12	40148823	40499847	806	50	138945	-1.6161	0.94697	0.98393	1
ENSG00000236104	6	33282182	33285719	4	2	138945	-1.6169	0.94705	0.98393	1
ENSG00000166569	18	56962634	56985881	65	11	138945	-1.6182	0.94719	0.98393	1
ENSG00000130487	22	50986462	50989452	11	5	138945	-1.6199	0.94737	0.98393	1
ENSG00000173702	3	124624289	124653595	104	18	138945	-1.6209	0.94748	0.98393	1
ENSG00000184156	8	133133105	133493004	1190	86	138945	-1.6209	0.94748	0.98393	1
ENSG00000138755	4	76922623	76928641	11	4	138945	-1.6213	0.94752	0.98393	1
ENSG00000106771	9	111777415	111882225	357	23	138945	-1.6214	0.94753	0.98393	1
ENSG00000186431	19	55385549	55401839	112	17	138945	-1.6216	0.94755	0.98393	1
ENSG00000168275	1	234508932	234519795	42	5	138945	-1.6218	0.94757	0.98393	1
ENSG00000113389	5	32710284	32791830	220	27	138945	-1.6223	0.94763	0.98393	1
ENSG00000132768	1	44435653	44439043	3	1	138945	-1.6225	0.94765	0.98393	1
ENSG00000109181	4	69681713	69697741	71	8	138945	-1.6225	0.94765	0.98393	1
ENSG00000170485	2	101436613	101613289	506	55	138945	-1.6228	0.94769	0.98393	1
ENSG00000108961	17	8191745	8193409	4	1	138945	-1.6239	0.9478	0.98393	1
ENSG00000166452	11	8932701	8941626	35	6	138945	-1.6241	0.94782	0.98393	1
ENSG00000185608	22	19419302	19423600	12	3	138945	-1.624	0.94782	0.98393	1
ENSG00000143546	1	153362508	153395054	77	5	138945	-1.625	0.94792	0.983939	1
ENSG00000170498	1	204159469	204165619	19	4	138945	-1.6252	0.94794	0.983939	1
ENSG00000186973	1	43610800	43622067	43	8	138945	-1.6262	0.94804	0.983985	1
ENSG00000152595	4	88742563	88767969	90	14	138945	-1.6279	0.94823	0.984113	1
ENSG00000183346	10	63422709	63526524	371	23	138945	-1.6289	0.94833	0.984113	1
ENSG00000176108	17	78965641	78973933	30	5	138945	-1.6289	0.94833	0.984113	1
ENSG00000205903	7	6676953	6697910	65	12	138945	-1.6328	0.94874	0.984224	1
ENSG00000105576	19	12810008	12834838	14	7	138945	-1.6328	0.94874	0.984224	1
ENSG00000083838	19	58985910	58992601	13	4	138945	-1.6337	0.94884	0.984224	1
ENSG00000188707	7	150026938	150029810	3	1	138945	-1.6349	0.94896	0.984224	1
ENSG00000176390	17	29109702	29151778	122	4	138945	-1.6349	0.94896	0.984224	1
ENSG00000135925	2	219745255	219758651	10	2	138945	-1.635	0.94898	0.984224	1
ENSG00000198876	9	34086381	34126771	115	13	138945	-1.6353	0.94901	0.984224	1
ENSG00000203784	1	153175906	153177601	2	1	138945	-1.6383	0.94932	0.984224	1
ENSG00000160963	7	101006101	101202304	1002	57	138945	-1.6383	0.94932	0.984224	1
ENSG00000138758	4	77870895	77961307	226	18	138945	-1.6386	0.94935	0.984224	1
ENSG00000091527	3	133292434	133309118	39	7	138945	-1.6392	0.94941	0.984224	1
ENSG00000167173	15	75491219	75504510	11	4	138945	-1.6403	0.94953	0.984224	1
ENSG00000185982	20	168527	170264	7	3	138945	-1.6405	0.94954	0.984224	1
ENSG00000121057	17	55162553	55198710	107	20	138945	-1.6406	0.94956	0.984224	1
ENSG00000155508	5	154237755	154256352	25	4	138945	-1.6409	0.94959	0.984224	1
ENSG00000132286	11	6502677	6506109	6	2	138945	-1.6409	0.94959	0.984224	1
ENSG00000128989	15	52839384	52861436	64	7	138945	-1.6415	0.94965	0.984224	1
ENSG00000221900	7	53103349	53104618	9	2	138945	-1.6419	0.9497	0.984224	1
ENSG00000103064	16	68298419	68335726	54	8	138945	-1.642	0.94971	0.984224	1
ENSG00000111707	12	118814358	118855840	107	9	138945	-1.6422	0.94973	0.984224	1
ENSG00000118369	11	77899858	77925757	49	9	138945	-1.6426	0.94977	0.984224	1
ENSG00000186193	9	139956579	139965028	22	4	138945	-1.6431	0.94982	0.984224	1
ENSG00000100526	14	54863657	54886936	35	7	138945	-1.6435	0.94986	0.984224	1
ENSG00000143119	1	111413821	111442558	78	10	138945	-1.6438	0.94989	0.984224	1
ENSG00000156886	16	31404633	31437826	46	9	138945	-1.6439	0.9499	0.984224	1
ENSG00000140006	14	64063757	64108641	97	7	138945	-1.6442	0.94993	0.984224	1
ENSG00000160994	19	15121539	15134083	76	15	138945	-1.6443	0.94994	0.984224	1
ENSG00000186522	2	110300372	110371783	166	18	138945	-1.6448	0.95	0.984229	1
ENSG00000158023	12	122356463	122441839	216	22	138945	-1.6476	0.95029	0.984471	1
ENSG00000067704	1	220267455	220321383	110	14	138945	-1.6497	0.95049	0.984581	1
ENSG00000170425	17	15848231	15879210	46	8	138945	-1.6502	0.95055	0.984581	1
ENSG00000162981	2	14772810	14780170	6	3	138945	-1.6512	0.95066	0.984581	1
ENSG00000197561	19	850989	856246	6	3	138945	-1.6513	0.95066	0.984581	1
ENSG00000117724	1	214776522	214837914	195	17	138945	-1.6517	0.9507	0.984581	1
ENSG00000023516	13	42846261	42897403	102	11	138945	-1.6519	0.95073	0.984581	1
ENSG00000127419	4	926175	952444	68	14	138945	-1.6536	0.9509	0.984683	1
ENSG00000153767	3	120461558	120502216	79	16	138945	-1.6541	0.95094	0.984683	1
ENSG00000128394	22	39436609	39451977	35	4	138945	-1.6559	0.95113	0.984741	1
ENSG00000171596	2	232387871	232395182	29	3	138945	-1.6569	0.95123	0.984741	1
ENSG00000173077	9	117904097	118164923	856	51	138945	-1.6573	0.95127	0.984741	1
ENSG00000135093	12	109490380	109525831	45	9	138945	-1.6573	0.95127	0.984741	1
ENSG00000134375	1	201924619	201939789	37	7	138945	-1.6574	0.95128	0.984741	1
ENSG00000221843	2	27799389	27805589	8	3	138945	-1.6579	0.95133	0.984741	1
ENSG00000140259	15	44096733	44116951	25	4	138945	-1.6587	0.95141	0.984766	1
ENSG00000166546	16	66461200	66527432	126	20	138945	-1.6593	0.95148	0.984781	1
ENSG00000137760	11	107373453	107436468	184	18	138945	-1.6605	0.95159	0.984837	1
ENSG00000158270	18	319355	500729	871	76	138945	-1.6619	0.95174	0.984935	1
ENSG00000187068	3	184795838	184870802	205	21	138945	-1.6634	0.95189	0.984996	1
ENSG00000163661	3	157154580	157161417	12	4	138945	-1.6636	0.95191	0.984996	1
ENSG00000203867	10	112404155	112599227	622	50	138945	-1.6644	0.95198	0.98501	1
ENSG00000160310	21	48055507	48085155	85	10	138945	-1.6656	0.95211	0.985087	1
ENSG00000166603	18	58038564	58040001	1	1	138945	-1.6671	0.95225	0.985111	1
ENSG00000187049	11	61159832	61166335	6	2	138945	-1.6678	0.95232	0.985111	1
ENSG00000239713	22	39473010	39483748	43	8	138945	-1.6688	0.95242	0.985111	1
ENSG00000254585	15	23888696	23892993	3	1	138945	-1.6691	0.95245	0.985111	1
ENSG00000021488	19	33321417	33360683	149	18	138945	-1.6691	0.95245	0.985111	1
ENSG00000148908	10	121259339	121302222	125	19	138945	-1.6705	0.95259	0.985111	1
ENSG00000104381	8	75262618	75279345	56	6	138945	-1.6716	0.9527	0.985111	1
ENSG00000087365	11	65819264	65836382	25	4	138945	-1.6727	0.95281	0.985111	1
ENSG00000164163	4	146019156	146050676	18	6	138945	-1.6729	0.95282	0.985111	1
ENSG00000006534	11	67776048	67796743	50	6	138945	-1.673	0.95284	0.985111	1
ENSG00000185614	3	49840687	49842463	1	1	138945	-1.6733	0.95287	0.985111	1
ENSG00000176566	8	88882971	88886296	5	3	138945	-1.6735	0.95288	0.985111	1
ENSG00000142619	1	17575593	17610728	162	23	138945	-1.6743	0.95296	0.985111	1
ENSG00000006576	7	77428109	77586821	338	20	138945	-1.6742	0.95296	0.985111	1
ENSG00000159792	16	67927175	67963581	32	7	138945	-1.6747	0.953	0.985111	1
ENSG00000243772	19	55249974	55264504	1	1	138945	-1.6753	0.95306	0.985111	1
ENSG00000176834	12	118501398	118541810	140	28	138945	-1.6755	0.95308	0.985111	1
ENSG00000168135	22	38822332	38851205	72	14	138945	-1.6776	0.95329	0.985169	1
ENSG00000103342	16	11961985	12010519	98	13	138945	-1.6781	0.95334	0.985169	1
ENSG00000165059	9	71627426	71635600	31	7	138945	-1.6783	0.95336	0.985169	1
ENSG00000108788	17	40719078	40725221	13	3	138945	-1.6792	0.95344	0.985169	1
ENSG00000114784	3	40351173	40353915	8	2	138945	-1.6793	0.95345	0.985169	1
ENSG00000092009	14	24974712	24977471	8	3	138945	-1.6798	0.9535	0.985169	1
ENSG00000048462	16	12058964	12061925	14	4	138945	-1.6801	0.95353	0.985169	1
ENSG00000110090	11	68522088	68611878	177	23	138945	-1.6812	0.95364	0.985169	1
ENSG00000126106	1	45118920	45140253	47	7	138945	-1.6823	0.95374	0.985169	1
ENSG00000143198	1	165600110	165625373	94	18	138945	-1.6832	0.95384	0.985169	1
ENSG00000178502	17	40009799	40021629	32	6	138945	-1.6846	0.95396	0.985169	1
ENSG00000221954	11	50003009	50004071	2	1	138945	-1.6847	0.95397	0.985169	1
ENSG00000241370	6	30312897	30314635	12	5	138945	-1.6854	0.95405	0.985169	1
ENSG00000148411	9	138898383	138987131	313	45	138945	-1.6854	0.95405	0.985169	1
ENSG00000235034	19	51152702	51162567	35	11	138945	-1.686	0.9541	0.985169	1
ENSG00000149798	11	65082289	65089900	13	5	138945	-1.6863	0.95413	0.985169	1
ENSG00000179913	19	17905919	17924385	67	13	138945	-1.6863	0.95413	0.985169	1
ENSG00000125458	17	73126320	73127890	4	2	138945	-1.6863	0.95414	0.985169	1
ENSG00000214102	7	141408153	141431071	32	3	138945	-1.6872	0.95422	0.985169	1
ENSG00000155629	10	98353069	98480279	330	42	138945	-1.6876	0.95425	0.985169	1
ENSG00000164587	5	149822712	149829351	27	3	138945	-1.692	0.95468	0.985555	1
ENSG00000164305	4	185548850	185570629	53	9	138945	-1.6927	0.95474	0.98556	1
ENSG00000011143	17	56282797	56296966	17	5	138945	-1.6933	0.9548	0.985564	1
ENSG00000187013	17	59489112	59490641	3	1	138945	-1.6946	0.95492	0.985596	1
ENSG00000124587	6	42931611	42946981	50	7	138945	-1.6953	0.95499	0.985596	1
ENSG00000122912	10	70242090	70287280	157	13	138945	-1.6961	0.95507	0.985596	1
ENSG00000233198	9	140122018	140124090	5	3	138945	-1.6973	0.95518	0.985596	1
ENSG00000116761	1	70876901	70905534	69	16	138945	-1.6983	0.95527	0.985596	1
ENSG00000111981	6	150285110	150294846	36	4	138945	-1.6987	0.95531	0.985596	1
ENSG00000105379	19	51848409	51869672	90	10	138945	-1.6999	0.95543	0.985596	1
ENSG00000212938	21	31964759	31965374	1	1	138945	-1.7	0.95543	0.985596	1
ENSG00000214686	3	51812577	51813256	1	1	138945	-1.7002	0.95545	0.985596	1
ENSG00000100284	22	35695268	35743987	118	13	138945	-1.7001	0.95545	0.985596	1
ENSG00000171611	6	42883545	42893583	23	4	138945	-1.7012	0.95555	0.985596	1
ENSG00000256043	4	156845270	156875048	123	21	138945	-1.7027	0.95569	0.985596	1
ENSG00000169618	2	68870712	68883244	35	12	138945	-1.7034	0.95575	0.985596	1
ENSG00000156469	8	97251645	97273796	35	6	138945	-1.7036	0.95577	0.985596	1
ENSG00000136682	2	114195268	114253781	7	2	138945	-1.7037	0.95578	0.985596	1
ENSG00000182054	15	90626283	90645730	51	10	138945	-1.7037	0.95578	0.985596	1
ENSG00000176922	11	4869467	4870438	7	2	138945	-1.7042	0.95583	0.985596	1
ENSG00000176406	8	104512426	105266656	2197	29	138945	-1.7043	0.95584	0.985596	1
ENSG00000162881	2	42989639	42991401	7	2	138945	-1.7049	0.95589	0.985596	1
ENSG00000230937	1	209602168	209605894	8	2	138945	-1.7099	0.95636	0.986023	1
ENSG00000137825	15	41786056	41795757	20	5	138945	-1.7112	0.95648	0.986061	1
ENSG00000172728	8	33228057	33330664	301	19	138945	-1.7122	0.95657	0.986061	1
ENSG00000139211	12	47469490	47473734	10	4	138945	-1.7126	0.95661	0.986061	1
ENSG00000116062	2	48010221	48034092	74	12	138945	-1.7127	0.95662	0.986061	1
ENSG00000137818	15	69745159	69747884	5	3	138945	-1.7137	0.95671	0.98608	1
ENSG00000171097	9	131595392	131644354	87	9	138945	-1.7142	0.95675	0.98608	1
ENSG00000188290	1	934342	936608	12	3	138945	-1.7154	0.95686	0.986136	1
ENSG00000172888	3	40566376	40581043	18	7	138945	-1.7177	0.95707	0.986195	1
ENSG00000151461	10	11962021	12085169	381	18	138945	-1.7177	0.95707	0.986195	1
ENSG00000181092	3	186560463	186576252	50	13	138945	-1.7178	0.95709	0.986195	1
ENSG00000244607	3	42749764	42814745	134	12	138945	-1.7184	0.95714	0.986195	1
ENSG00000075407	10	38383264	38412280	99	8	138945	-1.7203	0.95731	0.986313	1
ENSG00000023191	11	494512	507283	57	8	138945	-1.7217	0.95744	0.986389	1
ENSG00000157212	7	154735400	154794682	104	7	138945	-1.7245	0.9577	0.986594	1
ENSG00000108576	17	28521337	28562986	63	10	138945	-1.7252	0.95775	0.986594	1
ENSG00000227051	14	96505661	96560226	210	21	138945	-1.7265	0.95787	0.986654	1
ENSG00000197444	10	50942687	50970425	79	11	138945	-1.727	0.95792	0.986654	1
ENSG00000163220	1	153330330	153333503	2	1	138945	-1.7293	0.95812	0.986802	1
ENSG00000145217	4	972861	987228	34	10	138945	-1.7304	0.95822	0.986815	1
ENSG00000116903	1	231468482	231473578	8	2	138945	-1.7312	0.95829	0.986815	1
ENSG00000124802	6	8073593	8102828	82	12	138945	-1.7313	0.9583	0.986815	1
ENSG00000168314	3	39509064	39570988	270	7	138945	-1.733	0.95845	0.9869	1
ENSG00000150687	11	86511288	86522275	24	3	138945	-1.7347	0.95861	0.9869	1
ENSG00000260903	20	30555805	30586256	59	17	138945	-1.7355	0.95868	0.9869	1
ENSG00000153044	5	68485375	68506184	40	5	138945	-1.7359	0.95871	0.9869	1
ENSG00000120327	5	140603078	140605860	4	2	138945	-1.7369	0.9588	0.9869	1
ENSG00000140522	15	89753098	89764922	30	6	138945	-1.7371	0.95882	0.9869	1
ENSG00000205560	22	51007290	51017096	42	8	138945	-1.7372	0.95883	0.9869	1
ENSG00000167468	19	1103936	1106787	7	4	138945	-1.7378	0.95888	0.9869	1
ENSG00000100298	22	39493229	39500072	54	5	138945	-1.7381	0.9589	0.9869	1
ENSG00000101333	20	9049357	9461463	874	72	138945	-1.7385	0.95894	0.9869	1
ENSG00000129467	14	24787555	24804277	50	11	138945	-1.7403	0.9591	0.986983	1
ENSG00000148200	9	127279554	127533589	148	14	138945	-1.7421	0.95925	0.986983	1
ENSG00000177414	1	64669135	64732969	150	15	138945	-1.7422	0.95926	0.986983	1
ENSG00000141084	16	67756973	67840788	99	13	138945	-1.7422	0.95926	0.986983	1
ENSG00000196455	3	130397778	130465696	109	4	138945	-1.7427	0.9593	0.986983	1
ENSG00000139567	12	52300657	52317145	48	12	138945	-1.7446	0.95948	0.98705	1
ENSG00000178821	1	1849029	1850740	6	2	138945	-1.7464	0.95963	0.98705	1
ENSG00000180219	12	100041528	100043892	7	3	138945	-1.7468	0.95966	0.98705	1
ENSG00000083067	9	73143979	74061782	2671	109	138945	-1.7468	0.95967	0.98705	1
ENSG00000216490	19	18284590	18288934	11	3	138945	-1.7471	0.95969	0.98705	1
ENSG00000171189	21	30909254	31312282	1147	59	138945	-1.7473	0.9597	0.98705	1
ENSG00000157131	1	57320443	57383894	198	26	138945	-1.7494	0.95989	0.987145	1
ENSG00000140105	14	100800125	100842680	109	6	138945	-1.7498	0.95992	0.987145	1
ENSG00000146700	7	76018646	76039012	76	8	138945	-1.7502	0.95996	0.987145	1
ENSG00000139112	12	10365435	10375727	26	9	138945	-1.7513	0.96006	0.98719	1
ENSG00000178105	11	108535816	108811650	468	18	138945	-1.7525	0.96016	0.987236	1
ENSG00000162630	1	193147860	193155743	14	4	138945	-1.7552	0.96039	0.987415	1
ENSG00000118217	1	161736034	161933860	534	15	138945	-1.7567	0.96051	0.987454	1
ENSG00000172938	11	68747490	68748455	2	1	138945	-1.7569	0.96054	0.987454	1
ENSG00000114120	3	140660662	140698785	82	6	138945	-1.7589	0.9607	0.987498	1
ENSG00000029559	4	88720702	88733601	38	9	138945	-1.7592	0.96073	0.987498	1
ENSG00000177125	9	129622944	129648157	30	9	138945	-1.7594	0.96075	0.987498	1
ENSG00000055609	7	151832010	152133090	270	10	138945	-1.7614	0.96091	0.987605	1
ENSG00000066044	19	8023457	8070529	96	12	138945	-1.7629	0.96104	0.987681	1
ENSG00000129084	11	14526422	14665180	160	25	138945	-1.7639	0.96112	0.987706	1
ENSG00000101624	18	12661748	12702776	96	9	138945	-1.7647	0.9612	0.987731	1
ENSG00000186665	17	65987217	65989765	2	1	138945	-1.7684	0.9615	0.987982	1
ENSG00000141748	17	37313147	37322414	43	8	138945	-1.7708	0.9617	0.988125	1
ENSG00000244274	20	44034633	44039250	7	3	138945	-1.7716	0.96177	0.988125	1
ENSG00000172500	11	65651211	65656010	7	1	138945	-1.7721	0.96181	0.988125	1
ENSG00000176200	11	59271049	59271984	1	1	138945	-1.7729	0.96188	0.988125	1
ENSG00000139194	12	7276280	7281466	12	4	138945	-1.7739	0.96196	0.988125	1
ENSG00000113441	5	96271346	96365115	228	15	138945	-1.7741	0.96198	0.988125	1
ENSG00000141698	17	39981334	39992523	38	3	138945	-1.7751	0.96206	0.988125	1
ENSG00000111911	6	126277861	126301390	32	4	138945	-1.7763	0.96216	0.988125	1
ENSG00000099910	22	20795806	20850170	95	7	138945	-1.7771	0.96223	0.988125	1
ENSG00000181788	3	150458910	150481263	46	3	138945	-1.7773	0.96224	0.988125	1
ENSG00000162104	16	4012650	4166186	559	59	138945	-1.7777	0.96227	0.988125	1
ENSG00000120729	5	137203536	137223540	17	6	138945	-1.7781	0.96231	0.988125	1
ENSG00000135999	2	149402560	149545136	297	13	138945	-1.7798	0.96244	0.988201	1
ENSG00000133808	11	12308447	12383687	296	25	138945	-1.7823	0.96265	0.988312	1
ENSG00000128513	7	124462440	124570037	287	8	138945	-1.7825	0.96266	0.988312	1
ENSG00000183269	11	5877979	5878932	2	1	138945	-1.7841	0.9628	0.988372	1
ENSG00000166340	11	6633997	6640692	13	5	138945	-1.785	0.96287	0.988372	1
ENSG00000065911	2	74425690	74442425	23	5	138945	-1.787	0.96303	0.988372	1
ENSG00000016490	1	86934526	86965977	115	23	138945	-1.7895	0.96323	0.988372	1
ENSG00000171843	9	20341663	20622514	465	53	138945	-1.7895	0.96323	0.988372	1
ENSG00000121931	1	111489812	111506825	19	6	138945	-1.7895	0.96324	0.988372	1
ENSG00000162390	1	55007930	55100417	357	33	138945	-1.7913	0.96338	0.988372	1
ENSG00000187997	17	76142434	76162364	84	18	138945	-1.7914	0.96338	0.988372	1
ENSG00000064205	20	43343493	43356453	18	6	138945	-1.7925	0.96347	0.988372	1
ENSG00000058600	16	22308696	22346424	49	9	138945	-1.7927	0.96349	0.988372	1
ENSG00000131398	19	50818765	50832634	40	10	138945	-1.793	0.96351	0.988372	1
ENSG00000165271	9	33461351	33473941	28	8	138945	-1.7934	0.96354	0.988372	1
ENSG00000167755	19	51461887	51472929	22	8	138945	-1.7938	0.96358	0.988372	1
ENSG00000140743	16	22357257	22385938	17	8	138945	-1.7942	0.96361	0.988372	1
ENSG00000116337	1	110162435	110174677	29	8	138945	-1.7958	0.96374	0.988372	1
ENSG00000136193	7	29959719	30029905	168	19	138945	-1.7964	0.96378	0.988372	1
ENSG00000136490	17	61773249	61778527	3	2	138945	-1.7979	0.9639	0.988372	1
ENSG00000005421	7	94927669	94953884	85	15	138945	-1.8003	0.96409	0.988372	1
ENSG00000188859	1	166026663	166135992	239	22	138945	-1.8007	0.96413	0.988372	1
ENSG00000272962	21	35445503	35515334	92	11	138945	-1.8009	0.96414	0.988372	1
ENSG00000243927	21	35445823	35515334	92	11	138945	-1.8009	0.96414	0.988372	1
ENSG00000180801	4	114821432	114901281	235	22	138945	-1.8018	0.96421	0.988372	1
ENSG00000107798	10	90973326	91011660	103	21	138945	-1.8027	0.96428	0.988372	1
ENSG00000141469	18	43304088	43332485	113	7	138945	-1.8032	0.96432	0.988372	1
ENSG00000171492	1	90286573	90401991	162	35	138945	-1.8034	0.96434	0.988372	1
ENSG00000140254	15	45409564	45422075	26	8	138945	-1.8034	0.96434	0.988372	1
ENSG00000118503	6	138188325	138204451	29	5	138945	-1.8042	0.9644	0.988372	1
ENSG00000168490	8	22077216	22089851	39	13	138945	-1.806	0.96454	0.988372	1
ENSG00000005206	19	2328629	2355100	98	15	138945	-1.806	0.96454	0.988372	1
ENSG00000131050	20	31749660	31769223	29	3	138945	-1.8063	0.96456	0.988372	1
ENSG00000080166	13	95091835	95131936	133	16	138945	-1.807	0.96462	0.988372	1
ENSG00000047410	1	186280784	186344883	133	14	138945	-1.8074	0.96465	0.988372	1
ENSG00000125378	14	54416454	54423554	16	5	138945	-1.8075	0.96466	0.988372	1
ENSG00000221955	3	124801480	124931609	550	59	138945	-1.8082	0.96471	0.988372	1
ENSG00000148110	9	97136833	97223202	178	16	138945	-1.8083	0.96472	0.988372	1
ENSG00000116747	1	193028552	193060907	51	9	138945	-1.8085	0.96473	0.988372	1
ENSG00000116127	2	73612886	73837047	359	12	138945	-1.8112	0.96494	0.988483	1
ENSG00000110436	11	35272752	35441610	506	32	138945	-1.8112	0.96495	0.988483	1
ENSG00000174957	11	55944094	55945032	1	1	138945	-1.8135	0.96512	0.988553	1
ENSG00000109475	4	109541722	109551640	15	4	138945	-1.8137	0.96513	0.988553	1
ENSG00000106263	7	2394474	2420380	69	8	138945	-1.8165	0.96535	0.988637	1
ENSG00000121871	3	164902010	164914469	23	4	138945	-1.8167	0.96537	0.988637	1
ENSG00000204815	17	40086888	40117669	60	12	138945	-1.8169	0.96538	0.988637	1
ENSG00000132341	12	131356617	131362220	11	3	138945	-1.8184	0.9655	0.988702	1
ENSG00000026025	10	17269934	17279592	15	5	138945	-1.8198	0.9656	0.988709	1
ENSG00000143632	1	229566992	229569858	4	1	138945	-1.8204	0.96565	0.988709	1
ENSG00000132749	11	68474908	68518988	74	8	138945	-1.8208	0.96568	0.988709	1
ENSG00000189167	13	32877908	32886091	33	3	138945	-1.8215	0.96573	0.988709	1
ENSG00000115310	2	55199325	55307770	304	22	138945	-1.8266	0.96612	0.989051	1
ENSG00000205436	14	103561044	103576896	45	8	138945	-1.8302	0.96639	0.98919	1
ENSG00000134072	3	9799029	9811676	19	6	138945	-1.8304	0.9664	0.98919	1
ENSG00000108691	17	32582296	32584222	3	1	138945	-1.8308	0.96643	0.98919	1
ENSG00000177994	2	54558006	54588714	73	10	138945	-1.8314	0.96648	0.98919	1
ENSG00000174007	3	196433144	196439131	25	4	138945	-1.8337	0.96665	0.989258	1
ENSG00000188763	7	72848109	72850450	2	1	138945	-1.8347	0.96672	0.989258	1
ENSG00000092330	14	24703454	24712233	4	2	138945	-1.8347	0.96673	0.989258	1
ENSG00000180767	3	126243131	126262134	78	12	138945	-1.8353	0.96677	0.989258	1
ENSG00000228741	13	24553765	24881212	1324	144	138945	-1.8384	0.96699	0.989295	1
ENSG00000092439	15	50849351	50979012	381	16	138945	-1.8383	0.96699	0.989295	1
ENSG00000166923	15	33010175	33026870	52	9	138945	-1.8385	0.96701	0.989295	1
ENSG00000119723	14	74416637	74429815	45	9	138945	-1.8388	0.96703	0.989295	1
ENSG00000106692	9	108320411	108403399	118	19	138945	-1.8399	0.96711	0.989314	1
ENSG00000077984	20	24929866	24940564	53	6	138945	-1.8406	0.96716	0.989314	1
ENSG00000105518	19	11453452	11457065	1	1	138945	-1.8435	0.96737	0.989471	1
ENSG00000178585	1	9908334	9970316	63	10	138945	-1.8452	0.96749	0.989537	1
ENSG00000074527	12	96051583	96184565	452	44	138945	-1.8466	0.96759	0.989576	1
ENSG00000108588	17	61822610	61851088	52	5	138945	-1.8472	0.96764	0.989576	1
ENSG00000178473	10	5406976	5416169	29	4	138945	-1.8484	0.96773	0.989592	1
ENSG00000167555	19	52900771	52921661	30	4	138945	-1.8497	0.96782	0.989592	1
ENSG00000158062	1	26608773	26644756	121	10	138945	-1.8498	0.96783	0.989592	1
ENSG00000172425	11	118398210	118401740	2	1	138945	-1.8505	0.96788	0.989592	1
ENSG00000065802	2	239335382	239360891	104	12	138945	-1.8527	0.96804	0.989642	1
ENSG00000164692	7	94023873	94060544	93	16	138945	-1.8527	0.96804	0.989642	1
ENSG00000096088	6	41704449	41715139	24	9	138945	-1.8544	0.96816	0.989707	1
ENSG00000168495	8	22102619	22108680	18	5	138945	-1.8566	0.96832	0.989789	1
ENSG00000175352	11	9002123	9025596	59	8	138945	-1.8581	0.96843	0.989789	1
ENSG00000160683	11	118754475	118766980	30	11	138945	-1.8592	0.9685	0.989789	1
ENSG00000181392	19	36494002	36499958	10	4	138945	-1.8593	0.96851	0.989789	1
ENSG00000141543	17	78109013	78120982	37	8	138945	-1.8594	0.96852	0.989789	1
ENSG00000136834	9	125239237	125240205	6	3	138945	-1.8613	0.96865	0.989865	1
ENSG00000185158	17	30348155	30380519	26	5	138945	-1.8633	0.96879	0.98995	1
ENSG00000183161	11	22644079	22647387	6	3	138945	-1.8654	0.96894	0.990047	1
ENSG00000106144	7	142985308	143004789	18	7	138945	-1.8682	0.96913	0.990114	1
ENSG00000129988	20	36974814	37005653	126	19	138945	-1.8693	0.96921	0.990114	1
ENSG00000104915	19	13254872	13261188	9	3	138945	-1.8708	0.96931	0.990114	1
ENSG00000165555	14	77859827	77890225	48	6	138945	-1.8727	0.96945	0.990114	1
ENSG00000196776	3	107761941	107809935	91	16	138945	-1.8733	0.96949	0.990114	1
ENSG00000124006	2	220415450	220436357	57	11	138945	-1.874	0.96953	0.990114	1
ENSG00000072041	12	85253267	85306608	70	11	138945	-1.8783	0.96983	0.990114	1
ENSG00000131473	17	40023169	40086795	110	11	138945	-1.8801	0.96995	0.990114	1
ENSG00000152527	2	43864439	43995126	468	37	138945	-1.8805	0.96998	0.990114	1
ENSG00000186051	9	108418562	108425393	21	4	138945	-1.8805	0.96998	0.990114	1
ENSG00000174851	11	66052051	66056638	6	2	138945	-1.8806	0.96999	0.990114	1
ENSG00000075785	3	128444975	128533641	216	17	138945	-1.8819	0.97008	0.990114	1
ENSG00000187742	9	91933394	91974561	56	11	138945	-1.8822	0.9701	0.990114	1
ENSG00000167757	19	51525487	51531290	15	7	138945	-1.8834	0.97018	0.990114	1
ENSG00000163738	4	74989019	75168816	239	20	138945	-1.8841	0.97023	0.990114	1
ENSG00000166415	15	53805938	54055075	753	39	138945	-1.8847	0.97026	0.990114	1
ENSG00000080618	13	46627201	46695318	203	15	138945	-1.8852	0.9703	0.990114	1
ENSG00000167769	19	6306510	6333640	109	16	138945	-1.8853	0.9703	0.990114	1
ENSG00000157093	3	42438575	42452125	27	7	138945	-1.8853	0.97031	0.990114	1
ENSG00000198105	10	38065454	38147012	244	14	138945	-1.8855	0.97032	0.990114	1
ENSG00000143409	1	150969213	150980854	24	8	138945	-1.8861	0.97036	0.990114	1
ENSG00000086696	16	82068842	82132139	111	16	138945	-1.8871	0.97042	0.990114	1
ENSG00000162521	1	33116749	33151812	71	4	138945	-1.8877	0.97046	0.990114	1
ENSG00000137819	15	69591294	69699976	213	17	138945	-1.8877	0.97047	0.990114	1
ENSG00000126883	9	134000948	134110057	197	14	138945	-1.8881	0.97049	0.990114	1
ENSG00000179820	19	54369611	54379689	18	3	138945	-1.8881	0.9705	0.990114	1
ENSG00000138777	4	106290234	106395227	376	18	138945	-1.889	0.97055	0.990114	1
ENSG00000136807	9	130548305	130553052	8	3	138945	-1.8918	0.97074	0.990114	1
ENSG00000116977	1	236681514	236716281	198	11	138945	-1.893	0.97082	0.990114	1
ENSG00000168216	6	70385641	70507049	366	12	138945	-1.8936	0.97086	0.990114	1
ENSG00000018699	2	32853087	33046118	668	39	138945	-1.8939	0.97088	0.990114	1
ENSG00000172803	11	65601305	65621578	24	10	138945	-1.8938	0.97088	0.990114	1
ENSG00000165516	14	50234787	50249856	15	4	138945	-1.8941	0.97089	0.990114	1
ENSG00000256618	17	22022437	22023991	8	3	138945	-1.8944	0.97091	0.990114	1
ENSG00000179776	16	66400525	66438689	91	14	138945	-1.8953	0.97097	0.990118	1
ENSG00000170561	5	2746279	2751769	8	4	138945	-1.8966	0.97106	0.99012	1
ENSG00000134057	5	68462837	68474072	31	4	138945	-1.8973	0.97111	0.99012	1
ENSG00000150594	10	112836790	112840665	6	3	138945	-1.8978	0.97114	0.99012	1
ENSG00000066405	3	137717658	137752494	64	8	138945	-1.9009	0.97134	0.990204	1
ENSG00000187867	19	14164179	14172908	17	8	138945	-1.9009	0.97134	0.990204	1
ENSG00000240542	17	39346139	39346891	2	1	138945	-1.9016	0.97139	0.990204	1
ENSG00000119328	9	111696673	111703238	17	4	138945	-1.9034	0.9715	0.990214	1
ENSG00000134333	11	18415936	18429765	41	4	138945	-1.9038	0.97153	0.990214	1
ENSG00000188895	17	38278235	38293047	25	4	138945	-1.9047	0.97159	0.990214	1
ENSG00000128165	22	50919985	50924866	11	6	138945	-1.9056	0.97165	0.990214	1
ENSG00000172840	16	66914360	66925004	18	4	138945	-1.9061	0.97168	0.990214	1
ENSG00000106689	9	126773889	126795572	54	5	138945	-1.9079	0.9718	0.99028	1
ENSG00000142330	2	241526133	241538526	58	7	138945	-1.9089	0.97186	0.990284	1
ENSG00000162391	1	55074850	55089200	44	12	138945	-1.9106	0.97197	0.99029	1
ENSG00000239704	17	15339332	15370925	75	6	138945	-1.9113	0.97201	0.99029	1
ENSG00000070061	9	111629800	111696608	276	22	138945	-1.913	0.97213	0.99029	1
ENSG00000101457	20	44420576	44440066	46	9	138945	-1.9144	0.97221	0.99029	1
ENSG00000114026	3	9791628	9829468	70	12	138945	-1.915	0.97225	0.99029	1
ENSG00000169605	2	69201705	69208112	26	4	138945	-1.9155	0.97228	0.99029	1
ENSG00000171649	19	58095508	58105256	17	3	138945	-1.9154	0.97228	0.99029	1
ENSG00000164647	7	89783689	89794141	17	4	138945	-1.9168	0.97237	0.99029	1
ENSG00000139725	12	122215660	122231594	41	5	138945	-1.9168	0.97237	0.99029	1
ENSG00000167196	15	76196200	76227609	52	6	138945	-1.9189	0.9725	0.990365	1
ENSG00000161618	19	49956473	49974305	35	6	138945	-1.9233	0.97278	0.990587	1
ENSG00000214517	11	73881936	73965748	158	10	138945	-1.9241	0.97283	0.990587	1
ENSG00000125652	19	6372444	6375261	9	3	138945	-1.9281	0.97308	0.990785	1
ENSG00000007306	19	42177235	42192196	31	3	138945	-1.9302	0.97321	0.990833	1
ENSG00000142694	1	36787631	36790567	3	1	138945	-1.9306	0.97324	0.990833	1
ENSG00000127780	17	3336164	3337135	2	1	138945	-1.9326	0.97336	0.990899	1
ENSG00000100097	22	38071613	38075809	8	3	138945	-1.9357	0.97355	0.991035	1
ENSG00000152223	18	43427574	43547305	259	19	138945	-1.9372	0.97364	0.991035	1
ENSG00000169752	15	76234314	76304785	158	7	138945	-1.9377	0.97367	0.991035	1
ENSG00000160325	9	136325087	136335909	28	8	138945	-1.9391	0.97376	0.991035	1
ENSG00000067057	10	3109667	3178997	466	61	138945	-1.9396	0.97379	0.991035	1
ENSG00000185955	7	100054238	100062063	4	2	138945	-1.9403	0.97383	0.991035	1
ENSG00000159592	1	46092976	46153782	115	6	138945	-1.9438	0.97404	0.991165	1
ENSG00000163520	3	13573824	13679922	388	43	138945	-1.9442	0.97407	0.991165	1
ENSG00000088356	20	30532758	30556513	26	5	138945	-1.9458	0.97416	0.991199	1
ENSG00000196361	19	11562143	11591806	76	12	138945	-1.9471	0.97424	0.991224	1
ENSG00000132434	7	55433141	55501435	165	11	138945	-1.949	0.97435	0.991231	1
ENSG00000140092	14	92335755	92414046	236	33	138945	-1.9494	0.97438	0.991231	1
ENSG00000007237	17	9813926	10101868	1063	145	138945	-1.9511	0.97448	0.991231	1
ENSG00000159674	4	1160720	1202750	90	19	138945	-1.9519	0.97453	0.991231	1
ENSG00000167088	18	19192260	19210208	23	5	138945	-1.9524	0.97456	0.991231	1
ENSG00000065000	19	2100987	2151556	189	19	138945	-1.954	0.97465	0.991231	1
ENSG00000176302	11	118842417	118851997	20	5	138945	-1.9553	0.97473	0.991231	1
ENSG00000125651	19	6379580	6393291	45	7	138945	-1.9563	0.97479	0.991231	1
ENSG00000111142	12	95867822	95909615	134	16	138945	-1.9568	0.97482	0.991231	1
ENSG00000172362	11	58206593	58207646	3	2	138945	-1.9575	0.97486	0.991231	1
ENSG00000157181	1	186344890	186390503	80	14	138945	-1.9585	0.97492	0.991231	1
ENSG00000257137	12	52599365	52604639	11	5	138945	-1.9586	0.97492	0.991231	1
ENSG00000087303	14	52471520	52535949	290	22	138945	-1.9617	0.9751	0.991357	1
ENSG00000121900	1	33360196	33367041	7	2	138945	-1.9638	0.97522	0.991422	1
ENSG00000196935	12	64238276	64541643	551	66	138945	-1.9662	0.97536	0.991481	1
ENSG00000147697	8	130760442	130799134	108	18	138945	-1.9667	0.97539	0.991481	1
ENSG00000069869	15	56119120	56285835	613	22	138945	-1.9687	0.9755	0.991499	1
ENSG00000160752	1	155278539	155290457	12	2	138945	-1.969	0.97552	0.991499	1
ENSG00000188612	17	73163825	73179098	21	7	138945	-1.972	0.97569	0.991615	1
ENSG00000055950	10	102737579	102747272	18	5	138945	-1.9734	0.97577	0.991639	1
ENSG00000101347	20	35519285	35580246	105	14	138945	-1.9786	0.97607	0.991887	1
ENSG00000165682	12	10145660	10153381	42	7	138945	-1.9847	0.97641	0.992071	1
ENSG00000205327	12	55886162	55887100	4	2	138945	-1.9846	0.97641	0.992071	1
ENSG00000178403	4	113434672	113437328	4	2	138945	-1.9862	0.97649	0.992071	1
ENSG00000169442	1	26644411	26647014	10	3	138945	-1.9863	0.9765	0.992071	1
ENSG00000171811	10	134621896	134756089	623	35	138945	-1.9875	0.97657	0.992071	1
ENSG00000113504	5	1050489	1112172	196	32	138945	-1.9896	0.97668	0.992071	1
ENSG00000145214	4	952672	967348	39	10	138945	-1.9921	0.97682	0.992071	1
ENSG00000256053	14	104029299	104057236	54	8	138945	-1.9921	0.97682	0.992071	1
ENSG00000157654	9	112542577	112934792	1133	108	138945	-1.9939	0.97692	0.992071	1
ENSG00000130711	9	133539981	133558384	48	11	138945	-1.9942	0.97693	0.992071	1
ENSG00000117751	1	28157252	28178183	22	4	138945	-1.9947	0.97696	0.992071	1
ENSG00000127124	1	41972036	42501596	1273	58	138945	-1.9947	0.97696	0.992071	1
ENSG00000213398	16	67973787	67978656	3	2	138945	-1.9951	0.97698	0.992071	1
ENSG00000148290	9	136218660	136223361	9	3	138945	-1.997	0.97709	0.992126	1
ENSG00000144840	3	120405528	120461384	89	16	138945	-1.9992	0.97721	0.99219	1
ENSG00000154162	5	21750870	22853731	2528	99	138945	-2.0024	0.97738	0.992259	1
ENSG00000103202	16	446752	450754	17	4	138945	-2.0027	0.97739	0.992259	1
ENSG00000178234	7	151722774	151819427	129	8	138945	-2.005	0.97752	0.992287	1
ENSG00000132000	19	14042000	14064204	20	9	138945	-2.0051	0.97753	0.992287	1
ENSG00000064687	19	1040102	1065571	99	17	138945	-2.0092	0.97774	0.992376	1
ENSG00000163884	3	126061478	126076236	21	7	138945	-2.0109	0.97783	0.992376	1
ENSG00000166669	16	10479912	10577495	258	14	138945	-2.0116	0.97787	0.992376	1
ENSG00000203909	6	74062785	74063999	2	1	138945	-2.0121	0.9779	0.992376	1
ENSG00000089063	20	5049129	5093736	91	6	138945	-2.0124	0.97791	0.992376	1
ENSG00000174482	9	27948084	29212998	4366	162	138945	-2.0134	0.97796	0.992376	1
ENSG00000146411	6	134308719	134373789	149	25	138945	-2.0144	0.97801	0.992376	1
ENSG00000170236	15	50792759	50838902	148	15	138945	-2.0159	0.97809	0.9924	1
ENSG00000087510	20	55204358	55214339	11	5	138945	-2.0169	0.97815	0.992404	1
ENSG00000173728	1	244515937	244552390	144	16	138945	-2.022	0.97841	0.992562	1
ENSG00000099810	9	21802635	21941040	272	25	138945	-2.0236	0.97849	0.992562	1
ENSG00000174903	11	66036056	66044963	17	5	138945	-2.024	0.97851	0.992562	1
ENSG00000100867	14	24099324	24114848	9	4	138945	-2.0243	0.97853	0.992562	1
ENSG00000221944	2	233412779	233415226	9	2	138945	-2.0276	0.9787	0.992631	1
ENSG00000130653	9	140354404	140445021	147	38	138945	-2.0277	0.97871	0.992631	1
ENSG00000197406	14	102027688	102029789	1	1	138945	-2.0292	0.97878	0.992645	1
ENSG00000105143	19	15060845	15121455	362	31	138945	-2.0307	0.97886	0.992669	1
ENSG00000163564	1	158901337	158946849	99	14	138945	-2.0406	0.97935	0.993011	1
ENSG00000185313	3	38738837	38835501	313	26	138945	-2.0406	0.97936	0.993011	1
ENSG00000169085	8	67405491	67430759	28	10	138945	-2.0431	0.97948	0.993011	1
ENSG00000143774	1	228327668	228336656	12	4	138945	-2.0454	0.97959	0.993011	1
ENSG00000189431	11	13030970	13033653	5	2	138945	-2.0477	0.9797	0.993011	1
ENSG00000162511	1	31205315	31230683	66	19	138945	-2.0484	0.97974	0.993011	1
ENSG00000100065	22	37886400	37915543	93	16	138945	-2.0494	0.97979	0.993011	1
ENSG00000166902	11	59573608	59578345	6	3	138945	-2.0496	0.9798	0.993011	1
ENSG00000164308	5	96211644	96255420	197	10	138945	-2.0514	0.97988	0.993011	1
ENSG00000124523	6	13574506	13615390	58	10	138945	-2.0514	0.97989	0.993011	1
ENSG00000145794	5	126565206	126796914	726	28	138945	-2.0527	0.97995	0.993011	1
ENSG00000243444	9	112403068	112713756	1101	70	138945	-2.053	0.97996	0.993011	1
ENSG00000204681	6	29570005	29600962	109	7	138945	-2.0536	0.97999	0.993011	1
ENSG00000122873	10	60028862	60050752	58	5	138945	-2.0535	0.97999	0.993011	1
ENSG00000243811	22	39417118	39435686	35	6	138945	-2.0545	0.98004	0.993011	1
ENSG00000160051	1	32671236	32674288	5	1	138945	-2.0639	0.98049	0.993353	1
ENSG00000107521	10	100175955	100206720	106	15	138945	-2.0639	0.98049	0.993353	1
ENSG00000234465	19	44080952	44086256	20	6	138945	-2.0653	0.98055	0.993357	1
ENSG00000117834	1	48688339	48714316	43	9	138945	-2.0686	0.98071	0.993463	1
ENSG00000171105	19	7112266	7294011	702	72	138945	-2.0725	0.98089	0.993588	1
ENSG00000172568	5	156768607	156772729	16	5	138945	-2.0748	0.981	0.993642	1
ENSG00000028310	5	863850	892939	68	6	138945	-2.0801	0.98124	0.993829	1
ENSG00000164087	3	52109249	52188720	90	11	138945	-2.0826	0.98135	0.993877	1
ENSG00000124444	19	44100544	44104587	4	2	138945	-2.0836	0.9814	0.993877	1
ENSG00000171148	3	9821648	9834695	29	6	138945	-2.087	0.98155	0.993955	1
ENSG00000178075	3	113557671	113666021	221	31	138945	-2.0877	0.98159	0.993955	1
ENSG00000023909	1	94352590	94375154	56	10	138945	-2.0941	0.98188	0.994173	1
ENSG00000104321	8	72933486	72987819	226	20	138945	-2.0967	0.98199	0.994173	1
ENSG00000091428	2	173600525	173917621	815	58	138945	-2.0973	0.98202	0.994173	1
ENSG00000141371	17	58498574	58508787	15	4	138945	-2.0977	0.98203	0.994173	1
ENSG00000143761	1	228270361	228286913	25	6	138945	-2.1018	0.98221	0.994282	1
ENSG00000130363	6	159398077	159421424	136	7	138945	-2.1026	0.98225	0.994282	1
ENSG00000182645	10	118083940	118139541	151	19	138945	-2.1073	0.98245	0.994428	1
ENSG00000188038	16	67918781	67920271	1	1	138945	-2.1116	0.98264	0.994542	1
ENSG00000189159	17	73131343	73150775	26	6	138945	-2.1137	0.98273	0.994542	1
ENSG00000132254	11	6495913	6502709	8	3	138945	-2.1147	0.98277	0.994542	1
ENSG00000198547	20	31219427	31261743	76	10	138945	-2.1173	0.98288	0.994542	1
ENSG00000182631	5	33936491	33939023	2	1	138945	-2.1174	0.98289	0.994542	1
ENSG00000213246	17	56422536	56429599	19	5	138945	-2.1178	0.9829	0.994542	1
ENSG00000100911	14	24612574	24615855	4	2	138945	-2.1197	0.98298	0.994566	1
ENSG00000112175	6	55618451	55740388	222	34	138945	-2.124	0.98316	0.994639	1
ENSG00000131669	9	95883771	95896570	49	11	138945	-2.124	0.98317	0.994639	1
ENSG00000119950	10	111967288	112047123	202	20	138945	-2.129	0.98337	0.994639	1
ENSG00000104660	8	29952922	29995222	77	8	138945	-2.133	0.98354	0.994639	1
ENSG00000136014	12	95910336	95945278	96	22	138945	-2.1354	0.98364	0.994639	1
ENSG00000125898	20	814354	826922	48	13	138945	-2.1355	0.98364	0.994639	1
ENSG00000128872	15	52043758	52108560	168	10	138945	-2.1365	0.98368	0.994639	1
ENSG00000153201	2	109335902	109402267	71	7	138945	-2.1373	0.98371	0.994639	1
ENSG00000163359	2	238232655	238322850	220	36	138945	-2.1382	0.98375	0.994639	1
ENSG00000165996	10	17631031	17659383	98	15	138945	-2.1405	0.98384	0.994639	1
ENSG00000140416	15	63334838	63364114	96	13	138945	-2.1444	0.984	0.994639	1
ENSG00000205220	16	67968407	67970780	2	1	138945	-2.1453	0.98403	0.994639	1
ENSG00000141736	17	37844167	37884915	45	9	138945	-2.148	0.98414	0.994639	1
ENSG00000130950	9	97080478	97090926	11	5	138945	-2.1484	0.98416	0.994639	1
ENSG00000049323	2	33172221	33624576	1820	79	138945	-2.1497	0.98421	0.994639	1
ENSG00000114013	3	121774209	121839990	120	22	138945	-2.1522	0.98431	0.994639	1
ENSG00000160323	9	136279459	136324525	145	19	138945	-2.153	0.98434	0.994639	1
ENSG00000117475	1	169337122	169365782	81	12	138945	-2.1537	0.98437	0.994639	1
ENSG00000155876	9	19049372	19051023	2	1	138945	-2.1551	0.98442	0.994639	1
ENSG00000169507	2	165754709	165812035	160	17	138945	-2.1583	0.98455	0.994639	1
ENSG00000118985	5	95220802	95297775	148	7	138945	-2.1596	0.9846	0.994639	1
ENSG00000144035	2	73867850	73869537	4	2	138945	-2.1599	0.98461	0.994639	1
ENSG00000122859	10	71331791	71333210	3	2	138945	-2.1623	0.9847	0.994639	1
ENSG00000169885	1	1846266	1848733	10	3	138945	-2.163	0.98473	0.994639	1
ENSG00000103056	16	68392230	68482409	174	21	138945	-2.1633	0.98474	0.994639	1
ENSG00000148297	9	136207751	136215011	14	5	138945	-2.1648	0.9848	0.994639	1
ENSG00000124812	6	49801970	49844809	109	8	138945	-2.1664	0.98486	0.994639	1
ENSG00000073050	19	44047464	44079730	109	19	138945	-2.1667	0.98487	0.994639	1
ENSG00000240871	17	39240459	39241396	4	1	138945	-2.1684	0.98493	0.994639	1
ENSG00000116221	1	54665840	54691407	66	11	138945	-2.1733	0.98512	0.994639	1
ENSG00000154342	1	228194723	228248972	94	12	138945	-2.1739	0.98514	0.994639	1
ENSG00000166407	11	8245851	8290182	209	41	138945	-2.1754	0.9852	0.994639	1
ENSG00000163472	1	156252704	156262234	14	3	138945	-2.1778	0.98529	0.994639	1
ENSG00000232382	3	98188421	98189372	1	1	138945	-2.1779	0.98529	0.994639	1
ENSG00000140463	15	72978520	73030817	100	17	138945	-2.1779	0.98529	0.994639	1
ENSG00000116962	1	236139130	236228481	249	31	138945	-2.1786	0.98532	0.994639	1
ENSG00000121579	3	113435307	113465120	31	4	138945	-2.18	0.98537	0.994639	1
ENSG00000170523	12	52708085	52715182	53	5	138945	-2.1803	0.98538	0.994639	1
ENSG00000101446	20	44141101	44144264	7	2	138945	-2.1817	0.98544	0.994639	1
ENSG00000138036	2	44001178	44055095	185	17	138945	-2.1822	0.98545	0.994639	1
ENSG00000186660	11	58346587	58389023	69	12	138945	-2.1824	0.98546	0.994639	1
ENSG00000167123	9	131173854	131199630	59	5	138945	-2.1833	0.98549	0.994639	1
ENSG00000170075	1	202092029	202098634	28	8	138945	-2.186	0.98559	0.994639	1
ENSG00000122643	7	33053725	33102409	164	11	138945	-2.1867	0.98562	0.994639	1
ENSG00000165678	10	85899185	85913311	43	9	138945	-2.1868	0.98562	0.994639	1
ENSG00000126778	14	61111417	61116155	2	1	138945	-2.1872	0.98564	0.994639	1
ENSG00000128789	18	12658738	12725739	160	12	138945	-2.2003	0.98611	0.995057	1
ENSG00000227268	10	89618918	89623194	1	1	138945	-2.203	0.9862	0.995091	1
ENSG00000174776	3	167196289	167371747	275	30	138945	-2.2046	0.98626	0.995095	1
ENSG00000092295	14	24718159	24733115	31	11	138945	-2.2067	0.98633	0.995108	1
ENSG00000116691	1	12079299	12092106	22	5	138945	-2.212	0.98652	0.995173	1
ENSG00000255150	12	104697510	104698983	3	2	138945	-2.2134	0.98657	0.995173	1
ENSG00000100938	14	24701633	24708448	8	4	138945	-2.218	0.98672	0.995173	1
ENSG00000204147	10	52499688	52516948	17	4	138945	-2.2208	0.98682	0.995173	1
ENSG00000258817	11	49973943	49974971	5	3	138945	-2.2211	0.98683	0.995173	1
ENSG00000100583	14	77843762	77857587	32	4	138945	-2.2211	0.98683	0.995173	1
ENSG00000138152	10	124030811	124097676	230	23	138945	-2.2226	0.98688	0.995173	1
ENSG00000162813	1	220230824	220263249	61	16	138945	-2.2244	0.98694	0.995173	1
ENSG00000135960	2	109510927	109605828	242	34	138945	-2.2277	0.98705	0.995173	1
ENSG00000065491	6	37225528	37300746	142	12	138945	-2.2278	0.98705	0.995173	1
ENSG00000179284	19	13080432	13085567	8	5	138945	-2.2281	0.98706	0.995173	1
ENSG00000196139	10	5090958	5149878	300	35	138945	-2.2293	0.9871	0.995173	1
ENSG00000188056	6	41196062	41206120	77	7	138945	-2.2322	0.9872	0.995173	1
ENSG00000100345	22	36677323	36784107	300	34	138945	-2.2338	0.98725	0.995173	1
ENSG00000197296	20	42935197	42939889	9	4	138945	-2.2373	0.98737	0.995173	1
ENSG00000145687	5	80713179	81047072	646	34	138945	-2.2384	0.9874	0.995173	1
ENSG00000214941	17	15879874	15903006	47	4	138945	-2.2387	0.98741	0.995173	1
ENSG00000181036	1	159770282	159786047	60	9	138945	-2.2416	0.98751	0.995173	1
ENSG00000100281	22	35653445	35691800	79	4	138945	-2.2431	0.98755	0.995173	1
ENSG00000173530	8	22993101	23021543	88	18	138945	-2.2482	0.98772	0.995173	1
ENSG00000196313	7	72349906	72421979	31	13	138945	-2.2495	0.98776	0.995173	1
ENSG00000221880	17	39190136	39191107	4	1	138945	-2.2502	0.98778	0.995173	1
ENSG00000105202	19	40325093	40337054	24	6	138945	-2.2532	0.98788	0.995173	1
ENSG00000179294	17	36827956	36831187	3	2	138945	-2.2541	0.9879	0.995173	1
ENSG00000176009	11	8959119	8964580	24	3	138945	-2.2548	0.98793	0.995173	1
ENSG00000197487	19	56687389	56697144	48	13	138945	-2.2551	0.98794	0.995173	1
ENSG00000143412	1	150954499	150968114	35	9	138945	-2.2557	0.98795	0.995173	1
ENSG00000168259	17	40128439	40169715	54	11	138945	-2.2563	0.98797	0.995173	1
ENSG00000073861	17	45810610	45823485	42	9	138945	-2.2618	0.98815	0.995298	1
ENSG00000100307	22	39526777	39548661	60	7	138945	-2.2683	0.98834	0.995433	1
ENSG00000182768	15	90808895	90815443	4	2	138945	-2.275	0.98855	0.995587	1
ENSG00000183640	21	32185015	32185570	1	1	138945	-2.279	0.98867	0.995602	1
ENSG00000163872	3	183415587	183530413	190	14	138945	-2.2809	0.98872	0.995602	1
ENSG00000159588	1	46085716	46090424	11	2	138945	-2.2818	0.98875	0.995602	1
ENSG00000176472	19	44037244	44040290	4	2	138945	-2.2833	0.98879	0.995602	1
ENSG00000125648	19	6436092	6460232	69	15	138945	-2.2873	0.98891	0.995617	1
ENSG00000025708	22	50964181	50968514	11	5	138945	-2.2893	0.98897	0.995617	1
ENSG00000119862	2	64681327	64688517	14	7	138945	-2.2906	0.98901	0.995617	1
ENSG00000189350	2	29204164	29275096	270	22	138945	-2.2915	0.98903	0.995617	1
ENSG00000149922	16	30097114	30103258	7	3	138945	-2.298	0.98922	0.995636	1
ENSG00000111843	6	10723148	10741577	39	4	138945	-2.2989	0.98924	0.995636	1
ENSG00000167264	16	68056847	68113226	76	10	138945	-2.2996	0.98926	0.995636	1
ENSG00000104368	8	42032236	42065242	49	9	138945	-2.3019	0.98933	0.995636	1
ENSG00000168014	11	73723759	73882064	304	17	138945	-2.3018	0.98933	0.995636	1
ENSG00000132122	1	48761044	48937876	281	24	138945	-2.3056	0.98943	0.99568	1
ENSG00000024862	6	139094657	139114456	63	9	138945	-2.3081	0.9895	0.995694	1
ENSG00000175348	11	8968840	8986553	48	6	138945	-2.3207	0.98985	0.995973	1
ENSG00000162782	1	179560748	179660407	267	13	138945	-2.3224	0.98989	0.995973	1
ENSG00000105290	19	36358806	36370699	18	1	138945	-2.325	0.98996	0.995986	1
ENSG00000189077	7	75616155	75623992	22	7	138945	-2.3421	0.99041	0.996382	1
ENSG00000151151	10	59951278	60027694	272	9	138945	-2.3467	0.99053	0.996446	1
ENSG00000074071	16	1821891	1823152	5	2	138945	-2.3522	0.99067	0.996484	1
ENSG00000198162	1	117910085	118068320	401	20	138945	-2.3526	0.99068	0.996484	1
ENSG00000165105	9	85594500	85678043	107	7	138945	-2.3574	0.9908	0.996532	1
ENSG00000110077	11	59939080	59952139	27	4	138945	-2.3591	0.99084	0.996532	1
ENSG00000095970	6	41126244	41130924	3	2	138945	-2.3663	0.99102	0.996656	1
ENSG00000171960	1	43123706	43142429	33	8	138945	-2.3736	0.99119	0.996745	1
ENSG00000135678	12	69244955	69357020	313	40	138945	-2.3814	0.99138	0.996745	1
ENSG00000183784	9	213108	215893	18	6	138945	-2.3828	0.99141	0.996745	1
ENSG00000176248	9	140069236	140083057	27	3	138945	-2.3839	0.99144	0.996745	1
ENSG00000148288	9	136028335	136039320	35	9	138945	-2.3859	0.99148	0.996745	1
ENSG00000204873	17	39388715	39389706	2	1	138945	-2.3873	0.99151	0.996745	1
ENSG00000119326	9	111704849	111775829	193	20	138945	-2.3877	0.99152	0.996745	1
ENSG00000103111	16	77224821	77233543	40	7	138945	-2.3906	0.99159	0.996745	1
ENSG00000152422	5	82373317	82649579	604	27	138945	-2.3933	0.99165	0.996745	1
ENSG00000177679	7	75831211	75916609	128	13	138945	-2.397	0.99173	0.996745	1
ENSG00000112414	6	142623056	142767403	226	25	138945	-2.4022	0.99185	0.996745	1
ENSG00000124089	20	54823788	54824871	2	1	138945	-2.4032	0.99187	0.996745	1
ENSG00000011600	19	36395303	36399211	10	3	138945	-2.4055	0.99192	0.996745	1
ENSG00000134812	11	59596746	59612974	15	4	138945	-2.4059	0.99193	0.996745	1
ENSG00000133316	11	62600380	62608044	18	3	138945	-2.4086	0.99199	0.996745	1
ENSG00000188522	17	18874381	18908060	56	12	138945	-2.4095	0.99201	0.996745	1
ENSG00000137675	11	102562415	102576468	71	11	138945	-2.4177	0.99219	0.996869	1
ENSG00000168101	16	4743526	4745860	2	1	138945	-2.4291	0.99243	0.996937	1
ENSG00000103196	16	84853587	84943116	419	52	138945	-2.4305	0.99246	0.996937	1
ENSG00000129465	14	24805227	24809242	15	2	138945	-2.4322	0.9925	0.996937	1
ENSG00000170385	1	211748381	211752099	6	2	138945	-2.433	0.99251	0.996937	1
ENSG00000116661	1	11707924	11714888	20	10	138945	-2.4341	0.99254	0.996937	1
ENSG00000169604	2	69240276	69476459	608	62	138945	-2.4402	0.99266	0.996995	1
ENSG00000139988	14	68168603	68201168	98	11	138945	-2.4425	0.99271	0.996995	1
ENSG00000151498	11	134123428	134135749	30	7	138945	-2.4478	0.99281	0.997002	1
ENSG00000132600	16	68344877	68391169	122	12	138945	-2.4487	0.99283	0.997002	1
ENSG00000148187	9	125026882	125085743	45	11	138945	-2.4617	0.99309	0.997206	1
ENSG00000127418	4	1004712	1020686	58	11	138945	-2.4688	0.99322	0.997278	1
ENSG00000100568	14	68113621	68141700	55	9	138945	-2.4718	0.99328	0.997278	1
ENSG00000167378	19	44088519	44100287	21	9	138945	-2.4747	0.99333	0.997278	1
ENSG00000083845	19	58898636	58906171	18	2	138945	-2.4811	0.99345	0.997299	1
ENSG00000138592	15	50716579	50793280	240	19	138945	-2.4832	0.99349	0.997299	1
ENSG00000169129	10	116041248	116164515	323	49	138945	-2.4847	0.99352	0.997299	1
ENSG00000197746	10	73576055	73611082	119	18	138945	-2.4928	0.99366	0.997312	1
ENSG00000111727	12	104458236	104500302	86	13	138945	-2.4958	0.99372	0.997312	1
ENSG00000154447	4	170015407	170192249	392	28	138945	-2.4995	0.99378	0.997312	1
ENSG00000168148	1	228612546	228613026	2	1	138945	-2.5029	0.99384	0.997312	1
ENSG00000142583	1	9097005	9131763	91	13	138945	-2.5065	0.9939	0.997312	1
ENSG00000116685	1	11979645	11986485	21	6	138945	-2.5071	0.99391	0.997312	1
ENSG00000162542	1	20008706	20126424	368	45	138945	-2.5082	0.99393	0.997312	1
ENSG00000115226	2	27714750	27718126	5	1	138945	-2.5122	0.994	0.997312	1
ENSG00000165724	9	140476531	140484937	13	3	138945	-2.521	0.99415	0.997312	1
ENSG00000134644	1	31404353	31538838	238	20	138945	-2.5227	0.99418	0.997312	1
ENSG00000154978	7	55538303	55640200	489	12	138945	-2.5231	0.99418	0.997312	1
ENSG00000072042	14	68143517	68162510	29	7	138945	-2.5248	0.99421	0.997312	1
ENSG00000163286	2	233271552	233275424	8	3	138945	-2.5322	0.99433	0.997376	1
ENSG00000196476	20	251504	271419	118	15	138945	-2.5393	0.99445	0.997439	1
ENSG00000164935	8	105352024	105368917	39	8	138945	-2.5479	0.99458	0.997513	1
ENSG00000197213	19	56701058	56709207	32	8	138945	-2.5606	0.99478	0.997619	1
ENSG00000006451	7	39663152	39747723	167	22	138945	-2.5638	0.99482	0.997619	1
ENSG00000136754	10	27035525	27150016	335	18	138945	-2.5777	0.99503	0.997619	1
ENSG00000154237	15	101459460	101610317	539	36	138945	-2.5809	0.99507	0.997619	1
ENSG00000141744	17	37824234	37826728	4	2	138945	-2.5853	0.99513	0.997619	1
ENSG00000173809	19	33210679	33281714	148	14	138945	-2.5888	0.99518	0.997619	1
ENSG00000141503	17	4736635	4801356	165	18	138945	-2.5889	0.99519	0.997619	1
ENSG00000134444	18	59854506	59974355	322	16	138945	-2.5909	0.99521	0.997619	1
ENSG00000198142	2	110371911	110376564	9	3	138945	-2.5914	0.99522	0.997619	1
ENSG00000163516	2	220094479	220101391	19	5	138945	-2.5936	0.99525	0.997619	1
ENSG00000244509	22	39410265	39414843	16	3	138945	-2.6105	0.99548	0.997793	1
ENSG00000118873	1	220321610	220445843	229	21	138945	-2.6377	0.99583	0.998088	1
ENSG00000146477	6	160769405	160873613	214	17	138945	-2.6487	0.99596	0.998125	1
ENSG00000117477	1	169364108	169429907	192	21	138945	-2.65	0.99598	0.998125	1
ENSG00000081181	14	68086579	68118437	72	10	138945	-2.6608	0.9961	0.998188	1
ENSG00000109103	17	26873725	26879647	1	1	138945	-2.6683	0.99619	0.998222	1
ENSG00000143185	1	168510003	168513235	11	5	138945	-2.6925	0.99645	0.99837	1
ENSG00000168487	8	22022653	22069839	155	25	138945	-2.6922	0.99645	0.99837	1
ENSG00000125835	20	2442281	2451499	10	2	138945	-2.6974	0.99651	0.998373	1
ENSG00000182263	2	164461447	164592618	207	27	138945	-2.7257	0.99679	0.99856	1
ENSG00000126368	17	38249037	38256978	16	6	138945	-2.7275	0.99681	0.99856	1
ENSG00000065978	1	43148060	43168024	32	9	138945	-2.7402	0.99693	0.998624	1
ENSG00000175229	11	65808236	65816651	17	4	138945	-2.7866	0.99734	0.998942	1
ENSG00000186132	2	120059793	120124451	209	26	138945	-2.7892	0.99736	0.998942	1
ENSG00000105352	19	42125344	42133442	36	7	138945	-2.8057	0.99749	0.998989	1
ENSG00000114062	15	25582394	25684190	192	17	138945	-2.8095	0.99752	0.998989	1
ENSG00000163687	3	58178353	58196730	54	10	138945	-2.8249	0.99764	0.998996	1
ENSG00000124116	20	44402847	44420547	61	8	138945	-2.8251	0.99764	0.998996	1
ENSG00000103061	16	68318043	68344868	47	10	138945	-2.8424	0.99776	0.999033	1
ENSG00000148291	9	136223421	136228041	15	3	138945	-2.8471	0.99779	0.999033	1
ENSG00000115392	2	58386378	58468515	171	23	138945	-2.9012	0.99814	0.999258	1
ENSG00000171847	12	8373856	8380214	7	4	138945	-2.9246	0.99828	0.999258	1
ENSG00000148248	9	136228325	136244820	39	7	138945	-2.9265	0.99829	0.999258	1
ENSG00000076944	19	7701987	7712760	24	5	138945	-2.9422	0.99837	0.999258	1
ENSG00000156711	6	36098261	36112301	20	6	138945	-2.9459	0.99839	0.999258	1
ENSG00000134278	18	12446511	12661456	582	30	138945	-2.946	0.99839	0.999258	1
ENSG00000131748	17	37793333	37820454	57	6	138945	-2.9491	0.99841	0.999258	1
ENSG00000232268	11	4615269	4616243	4	2	138945	-3.0097	0.99869	0.999481	1
ENSG00000155265	10	99609995	99631335	36	6	138945	-3.0566	0.99888	0.999615	1
ENSG00000187908	10	124320181	124403252	269	21	138945	-3.0913	0.999	0.999678	1
ENSG00000213965	19	33157186	33204702	162	25	138945	-3.1207	0.9991	0.999722	1
ENSG00000179615	12	55968199	55969128	1	1	138945	-3.1556	0.9992	0.999765	1
ENSG00000176029	11	8941623	8954553	34	6	138945	-3.2694	0.99946	0.99988	1
ENSG00000169856	15	53049160	53082209	75	18	138945	-3.3457	0.99959	0.99988	1
ENSG00000173991	17	37821599	37822807	2	1	138945	-3.3446	0.99959	0.99988	1
ENSG00000143493	1	212113741	212209002	311	19	138945	-3.4524	0.99972	0.99988	1
ENSG00000124177	20	40030741	40247133	453	26	138945	-3.4896	0.99976	0.99988	1
ENSG00000121905	1	33351688	33360247	10	4	138945	-3.5054	0.99977	0.99988	1
ENSG00000181552	14	21236586	21239107	22	5	138945	-3.5258	0.99979	0.99988	1
ENSG00000133313	18	72163500	72190689	94	15	138945	-3.5821	0.99983	0.99988	1
ENSG00000028116	2	58273777	58387055	154	21	138945	-3.6054	0.99984	0.99988	1
ENSG00000156284	21	31586324	31588469	4	2	138945	-3.6809	0.99988	0.99988	1

### Sheet: S28-magma all-cannabis
Table S28. Full results gene-based test MAGMA All-cannabis
? Back to Contents
gene_id	CHR	START	STOP	NSNPS	NPARAM	N	ZSTAT	pvalue	fdr	bonferroni
ENSG00000175161	3	85008133	86123579	2680	52	2370092	9.549	6.5501e-22	1.154e-17	1.154e-17
ENSG00000149294	11	112831969	113149158	884	56	2370092	8.6203	3.3388e-18	2.94115e-14	5.8823e-14
ENSG00000176204	2	76974849	77749502	2272	86	2370092	8.0035	6.0447e-16	3.54985e-12	1.06496e-11
ENSG00000196296	16	28889192	28915830	27	5	2370092	7.7846	3.4972e-15	1.3133e-11	6.16137e-11
ENSG00000204310	6	32135983	32145888	20	8	2370092	7.7731	3.8303e-15	1.3133e-11	6.74822e-11
ENSG00000221988	6	32121229	32131458	27	11	2370092	7.7338	5.218e-15	1.3133e-11	9.19307e-11
ENSG00000178188	16	28872939	28885534	16	3	2370092	7.7338	5.218e-15	1.3133e-11	9.19307e-11
ENSG00000184730	16	28505970	28510291	10	3	2370092	7.7104	6.2728e-15	1.38143e-11	1.10514e-10
ENSG00000141458	18	21086148	21166581	121	11	2370092	7.4577	4.402e-14	8.61716e-11	7.75544e-10
ENSG00000174963	3	147103835	147124596	30	8	2370092	7.4279	5.5178e-14	9.72126e-11	9.72126e-10
ENSG00000141452	18	21083434	21113311	42	5	2370092	7.3589	9.2704e-14	1.48478e-10	1.63326e-09
ENSG00000176476	16	28565249	28603111	83	11	2370092	7.3342	1.1152e-13	1.6373e-10	1.96476e-09
ENSG00000146555	7	3341080	4308632	3498	107	2370092	7.3019	1.4187e-13	1.92267e-10	2.49947e-09
ENSG00000261832	16	28488600	28505897	20	4	2370092	7.2579	1.9662e-13	2.47432e-10	3.46405e-09
ENSG00000111249	12	111471828	111788358	394	30	2370092	7.0964	6.4045e-13	7.5223e-10	1.12834e-08
ENSG00000145934	5	166406083	167691162	2776	206	2370092	7.0588	8.4001e-13	9.24956e-10	1.47993e-08
ENSG00000187626	6	28212404	28227030	28	8	2370092	7.0339	1.0045e-12	1.00393e-09	1.76973e-08
ENSG00000184357	6	27834570	27835359	4	2	2370092	7.0309	1.0257e-12	1.00393e-09	1.80708e-08
ENSG00000186470	6	26365387	26378548	95	8	2370092	6.9019	2.5661e-12	2.37945e-09	4.52095e-08
ENSG00000168488	16	28834369	28848558	25	2	2370092	6.8834	2.9217e-12	2.57373e-09	5.14745e-08
ENSG00000197165	16	28603264	28611058	29	6	2370092	6.8097	4.8905e-12	3.97531e-09	8.61608e-08
ENSG00000214435	10	104629183	104661656	102	11	2370092	6.8032	5.1151e-12	3.97531e-09	9.01178e-08
ENSG00000152977	3	147127181	147134506	8	4	2370092	6.8011	5.1897e-12	3.97531e-09	9.14321e-08
ENSG00000112763	6	26458132	26476849	71	14	2370092	6.7405	7.8928e-12	5.79397e-09	1.39055e-07
ENSG00000197272	16	28510683	28518155	15	4	2370092	6.6792	1.2015e-11	8.46721e-09	2.1168e-07
ENSG00000234127	6	30152232	30181271	112	16	2370092	6.6612	1.3578e-11	8.98975e-09	2.39217e-07
ENSG00000204410	6	31707725	31730455	52	12	2370092	6.6591	1.3777e-11	8.98975e-09	2.42723e-07
ENSG00000173611	9	127704887	127905838	296	16	2370092	6.5138	3.6643e-11	2.30563e-08	6.45576e-07
ENSG00000213760	6	31512228	31514625	10	6	2370092	6.5055	3.872e-11	2.35231e-08	6.82169e-07
ENSG00000158691	6	28346598	28367544	65	9	2370092	6.4921	4.2331e-11	2.48596e-08	7.45788e-07
ENSG00000235109	6	28292514	28321972	89	13	2370092	6.4463	5.7289e-11	3.25586e-08	1.00932e-06
ENSG00000204305	6	32148745	32152099	11	5	2370092	6.4135	7.1085e-11	3.91367e-08	1.25238e-06
ENSG00000172260	1	71868625	72748533	1701	81	2370092	6.3978	7.8832e-11	4.20867e-08	1.38886e-06
ENSG00000112343	6	25962917	25987557	44	12	2370092	6.3297	1.2284e-10	6.36528e-08	2.1642e-06
ENSG00000189298	6	28317691	28336954	62	11	2370092	6.3094	1.4008e-10	7.05123e-08	2.46793e-06
ENSG00000168631	6	30908777	30921998	36	11	2370092	6.2501	2.0512e-10	1.00383e-07	3.6138e-06
ENSG00000204616	6	30070674	30080867	75	18	2370092	6.2131	2.5968e-10	1.2365e-07	4.57504e-06
ENSG00000213654	6	32158543	32163300	10	4	2370092	6.1979	2.8613e-10	1.32659e-07	5.04104e-06
ENSG00000204531	6	31132114	31138451	56	10	2370092	6.1667	3.487e-10	1.57523e-07	6.1434e-06
ENSG00000177548	16	28915742	28937339	25	6	2370092	6.1555	3.7432e-10	1.61218e-07	6.59477e-06
ENSG00000136950	9	127626267	127640012	11	3	2370092	6.1551	3.7518e-10	1.61218e-07	6.60992e-06
ENSG00000136935	9	127640573	127703386	91	8	2370092	6.1179	4.7417e-10	1.83521e-07	8.35393e-06
ENSG00000137338	6	28249314	28270326	58	11	2370092	6.1176	4.7486e-10	1.83521e-07	8.36608e-06
ENSG00000185130	6	27775257	27775709	2	1	2370092	6.1094	5e-10	1.83521e-07	8.809e-06
ENSG00000233822	6	27805544	27821533	26	5	2370092	6.1094	5e-10	1.83521e-07	8.809e-06
ENSG00000168131	6	27878963	27880174	4	2	2370092	6.1094	5e-10	1.83521e-07	8.809e-06
ENSG00000204301	6	32162620	32191844	132	24	2370092	6.1094	5e-10	1.83521e-07	8.809e-06
ENSG00000178952	16	28853732	28857729	7	2	2370092	6.1094	5e-10	1.83521e-07	8.809e-06
ENSG00000196502	16	28616908	28634907	50	5	2370092	6.087	5.7531e-10	2.06853e-07	1.01358e-05
ENSG00000184588	1	66258193	66840262	1304	70	2370092	6.0687	6.4483e-10	2.27212e-07	1.13606e-05
ENSG00000196260	6	30899127	30899952	9	3	2370092	6.0391	7.7469e-10	2.67617e-07	1.36485e-05
ENSG00000204308	6	32146162	32148570	9	2	2370092	6.0143	9.0309e-10	3.05974e-07	1.59106e-05
ENSG00000204538	6	31105311	31107127	19	9	2370092	5.9744	1.1548e-09	3.83873e-07	2.03453e-05
ENSG00000196812	6	28092334	28097864	11	3	2370092	5.9605	1.2571e-09	4.10141e-07	2.21476e-05
ENSG00000137185	6	28193029	28201265	26	6	2370092	5.937	1.451e-09	4.64795e-07	2.55637e-05
ENSG00000137310	6	31126303	31134183	49	9	2370092	5.9073	1.7388e-09	5.47039e-07	3.06342e-05
ENSG00000204542	6	31079000	31080332	16	5	2370092	5.8976	1.8441e-09	5.69989e-07	3.24894e-05
ENSG00000198315	6	28109688	28127250	45	7	2370092	5.8579	2.3441e-09	7.12041e-07	4.12984e-05
ENSG00000204536	6	31110216	31126015	151	20	2370092	5.8431	2.5616e-09	7.6492e-07	4.51303e-05
ENSG00000128573	7	113726365	114333827	838	41	2370092	5.839	2.6251e-09	7.70817e-07	4.6249e-05
ENSG00000117020	1	243651535	244014381	466	21	2370092	5.806	3.1998e-09	9.24165e-07	5.63741e-05
ENSG00000136918	9	127615627	127620170	11	2	2370092	5.7853	3.6182e-09	1.02815e-06	6.37454e-05
ENSG00000148842	10	104678075	104838344	375	19	2370092	5.7692	3.9824e-09	1.11368e-06	7.01619e-05
ENSG00000185862	17	29629888	29641130	13	2	2370092	5.7538	4.3625e-09	1.20091e-06	7.68585e-05
ENSG00000168477	6	32008932	32077151	146	29	2370092	5.7397	4.7418e-09	1.28525e-06	8.3541e-05
ENSG00000197157	7	127292043	127732659	618	28	2370092	5.7354	4.8636e-09	1.29829e-06	8.56869e-05
ENSG00000204314	6	32116140	32119720	1	1	2370092	5.7324	4.9524e-09	1.29873e-06	8.72514e-05
ENSG00000179295	12	112856536	112947717	74	15	2370092	5.7303	5.0127e-09	1.29873e-06	8.83137e-05
ENSG00000066032	2	79740060	80875993	3051	212	2370092	5.6966	6.1106e-09	1.55542e-06	0.000107657
ENSG00000196712	17	29421945	29704695	324	8	2370092	5.6947	6.18e-09	1.55542e-06	0.000108879
ENSG00000169682	16	28986028	28995869	16	5	2370092	5.6356	8.721e-09	2.16404e-06	0.000153647
ENSG00000204392	6	31765169	31774761	26	10	2370092	5.632	8.9063e-09	2.17932e-06	0.000156911
ENSG00000204469	6	31588450	31605554	62	14	2370092	5.6226	9.4043e-09	2.26966e-06	0.000165685
ENSG00000079102	8	92967195	93115454	168	7	2370092	5.6129	9.9489e-09	2.36864e-06	0.00017528
ENSG00000119866	2	60678302	60780633	156	31	2370092	5.6042	1.0461e-08	2.44427e-06	0.000184302
ENSG00000119414	9	127908852	127952218	83	8	2370092	5.6028	1.0544e-08	2.44427e-06	0.000185764
ENSG00000076685	10	104847774	104953063	230	18	2370092	5.5884	1.1461e-08	2.62234e-06	0.00020192
ENSG00000146112	6	30644166	30655672	15	7	2370092	5.5751	1.2366e-08	2.79313e-06	0.000217864
ENSG00000204387	6	31802693	31807541	16	9	2370092	5.5611	1.3408e-08	2.99015e-06	0.000236222
ENSG00000196331	6	27861203	27926100	108	20	2370092	5.547	1.4531e-08	3.17994e-06	0.000256007
ENSG00000170035	2	181845112	181928154	286	11	2370092	5.5459	1.462e-08	3.17994e-06	0.000257575
ENSG00000198270	12	112369086	112451023	123	6	2370092	5.5347	1.5587e-08	3.34892e-06	0.000274612
ENSG00000111252	12	111843720	111889427	40	6	2370092	5.4963	1.9392e-08	4.11624e-06	0.000341648
ENSG00000148843	10	105156387	105206052	63	12	2370092	5.4939	1.9662e-08	4.12387e-06	0.000346405
ENSG00000072310	17	17714663	17740331	35	5	2370092	5.4707	2.2414e-08	4.64576e-06	0.00039489
ENSG00000111275	12	112204691	112247789	38	5	2370092	5.4634	2.3349e-08	4.78329e-06	0.000411363
ENSG00000204463	6	31606805	31620953	39	11	2370092	5.4556	2.4407e-08	4.94256e-06	0.000430003
ENSG00000196628	18	52889562	53303252	633	47	2370092	5.4532	2.4739e-08	4.95286e-06	0.000435852
ENSG00000166166	14	103995509	104003410	21	4	2370092	5.446	2.5763e-08	5.05088e-06	0.000453893
ENSG00000111271	12	112123857	112194911	62	6	2370092	5.4457	2.5802e-08	5.05088e-06	0.00045458
ENSG00000196230	6	30688012	30693199	22	7	2370092	5.4165	3.0383e-08	5.88228e-06	0.000535288
ENSG00000126861	17	29621668	29624380	2	1	2370092	5.4046	3.2474e-08	6.21877e-06	0.000572127
ENSG00000176046	16	28548662	28550495	3	2	2370092	5.3989	3.3523e-08	6.35063e-06	0.000590608
ENSG00000111300	12	112464493	112546826	85	13	2370092	5.3851	3.6197e-08	6.78424e-06	0.000637719
ENSG00000100354	22	40440046	40731812	424	18	2370092	5.3754	3.8197e-08	7.08373e-06	0.000672955
ENSG00000175662	17	17746822	17875784	172	7	2370092	5.3686	3.9681e-08	7.28229e-06	0.0006991
ENSG00000100711	14	104182081	104200005	41	9	2370092	5.3454	4.5106e-08	8.18985e-06	0.000794678
ENSG00000049618	6	157098980	157531913	911	69	2370092	5.3436	4.5556e-08	8.18985e-06	0.000802606
ENSG00000111786	12	120899471	120907558	21	6	2370092	5.3211	5.1562e-08	9.17595e-06	0.000908419
ENSG00000089022	12	112280032	112331228	94	4	2370092	5.3123	5.4116e-08	9.53416e-06	0.000953416
ENSG00000204842	12	111890018	112037480	114	9	2370092	5.3045	5.6503e-08	9.80079e-06	0.00099547
ENSG00000197279	6	28048482	28057341	26	5	2370092	5.3037	5.6742e-08	9.80079e-06	0.000999681
ENSG00000234745	6	31321649	31324989	83	21	2370092	5.3015	5.7425e-08	9.82246e-06	0.00101171
ENSG00000088808	14	104200088	104315116	236	12	2370092	5.2936	5.9955e-08	1.01131e-05	0.00105629
ENSG00000089234	12	112079950	112123790	37	8	2370092	5.2927	6.0272e-08	1.01131e-05	0.00106187
ENSG00000101134	20	53092266	53267710	401	30	2370092	5.2794	6.4791e-08	1.07688e-05	0.00114149
ENSG00000166275	10	104613967	104624718	23	6	2370092	5.2606	7.1786e-08	1.18199e-05	0.00126473
ENSG00000168769	4	106067032	106200960	239	28	2370092	5.2546	7.4155e-08	1.20969e-05	0.00130646
ENSG00000204394	6	31745295	31763712	30	11	2370092	5.2484	7.6712e-08	1.23992e-05	0.00135151
ENSG00000089009	12	112842994	112856647	14	6	2370092	5.2381	8.1125e-08	1.29005e-05	0.00142926
ENSG00000124557	6	26500577	26510653	20	4	2370092	5.2362	8.1966e-08	1.29005e-05	0.00144408
ENSG00000177455	16	28943082	28950668	7	4	2370092	5.2361	8.201e-08	1.29005e-05	0.00144485
ENSG00000198339	6	26021907	26022278	1	1	2370092	5.2187	9.0068e-08	1.40426e-05	0.00158682
ENSG00000135148	12	112563349	112591408	24	6	2370092	5.1764	1.1308e-07	1.74679e-05	0.00199224
ENSG00000170855	12	120881764	120884215	1	1	2370092	5.1749	1.1402e-07	1.74679e-05	0.0020088
ENSG00000204540	6	31082608	31107869	183	25	2370092	5.1719	1.1584e-07	1.75937e-05	0.00204087
ENSG00000110871	12	120941082	120966964	80	12	2370092	5.1598	1.2358e-07	1.86088e-05	0.00217723
ENSG00000173064	12	112597992	112820113	211	16	2370092	5.1474	1.3209e-07	1.97217e-05	0.00232716
ENSG00000158373	6	26157419	26171577	18	6	2370092	5.1446	1.3404e-07	1.98447e-05	0.00236152
ENSG00000169398	8	141668481	142011412	499	13	2370092	5.1342	1.4165e-07	2.07966e-05	0.00249559
ENSG00000204396	6	31733178	31745108	25	10	2370092	5.1163	1.5582e-07	2.26879e-05	0.00274524
ENSG00000204304	6	32152510	32157963	9	4	2370092	5.1062	1.6436e-07	2.37352e-05	0.00289569
ENSG00000136933	9	127962821	127996438	64	9	2370092	5.0967	1.7284e-07	2.47569e-05	0.0030451
ENSG00000091536	17	18012020	18083116	130	17	2370092	5.0666	2.0245e-07	2.87642e-05	0.00356676
ENSG00000167720	17	2207244	2228553	31	8	2370092	5.0391	2.3381e-07	3.29541e-05	0.00411926
ENSG00000146109	6	26597171	26600278	14	4	2370092	5.0099	2.7231e-07	3.80759e-05	0.00479756
ENSG00000128594	7	127667124	127671002	5	2	2370092	4.9992	2.879e-07	3.99388e-05	0.00507222
ENSG00000124564	6	25845328	25874471	77	9	2370092	4.9883	3.0454e-07	4.19171e-05	0.00536539
ENSG00000162599	1	61542946	61928460	909	99	2370092	4.9661	3.4155e-07	4.66467e-05	0.00601743
ENSG00000182667	11	131240371	132206716	2868	221	2370092	4.95	3.7106e-07	5.02872e-05	0.00653734
ENSG00000010704	6	26087422	26096438	21	8	2370092	4.8947	4.9236e-07	6.61364e-05	0.0086744
ENSG00000135097	12	120779133	120806983	59	8	2370092	4.8928	4.9716e-07	6.61364e-05	0.00875896
ENSG00000075413	14	103851701	103970168	267	10	2370092	4.8919	4.9927e-07	6.61364e-05	0.00879614
ENSG00000089248	12	112451152	112461024	12	4	2370092	4.8887	5.0753e-07	6.67288e-05	0.00894166
ENSG00000204713	6	28870779	28891768	51	10	2370092	4.8698	5.585e-07	7.28863e-05	0.00983965
ENSG00000181315	6	26634611	26659980	69	8	2370092	4.8655	5.7078e-07	7.39412e-05	0.010056
ENSG00000151690	2	191273081	191367041	207	19	2370092	4.8367	6.5996e-07	8.48699e-05	0.0116272
ENSG00000088986	12	120907660	120936298	77	11	2370092	4.8255	6.9818e-07	8.91343e-05	0.0123005
ENSG00000124610	6	26017260	26018040	4	2	2370092	4.7995	7.9514e-07	0.000100783	0.0140088
ENSG00000108557	17	17584787	17714767	176	23	2370092	4.793	8.216e-07	0.000103392	0.0144749
ENSG00000082641	17	46125686	46138907	22	6	2370092	4.7869	8.469e-07	0.00010582	0.0149207
ENSG00000156265	21	30449659	30548210	286	15	2370092	4.7842	8.5841e-07	0.000105824	0.0151235
ENSG00000167721	17	2225972	2240678	20	6	2370092	4.7841	8.5894e-07	0.000105824	0.0151328
ENSG00000126860	17	29643428	29648767	9	2	2370092	4.779	8.8077e-07	0.00010776	0.0155174
ENSG00000141034	17	17942611	17971719	49	4	2370092	4.7635	9.5147e-07	0.000115607	0.016763
ENSG00000140564	15	91411885	91426687	28	6	2370092	4.741	1.0634e-06	0.000128322	0.018735
ENSG00000117569	1	97187161	97280605	164	13	2370092	4.7287	1.1299e-06	0.000135419	0.0199066
ENSG00000100567	14	58711523	58738727	42	7	2370092	4.7191	1.1846e-06	0.000139805	0.0208703
ENSG00000216921	2	242836139	242844774	48	8	2370092	4.7183	1.1889e-06	0.000139805	0.020946
ENSG00000213722	6	31694817	31698039	6	3	2370092	4.7181	1.1903e-06	0.000139805	0.0209707
ENSG00000213658	16	28996147	29002104	7	3	2370092	4.7057	1.2651e-06	0.000147226	0.0222885
ENSG00000176953	16	28962318	28977786	17	6	2370092	4.7049	1.2702e-06	0.000147226	0.0223784
ENSG00000204580	6	30850694	30867933	54	10	2370092	4.6991	1.3062e-06	0.000150409	0.0230126
ENSG00000154975	17	49707674	50237377	1209	71	2370092	4.6946	1.336e-06	0.000152842	0.0235376
ENSG00000213676	6	32083045	32096017	21	10	2370092	4.6862	1.3919e-06	0.000157218	0.0245225
ENSG00000198324	12	111798455	111806925	13	3	2370092	4.6861	1.3921e-06	0.000157218	0.024526
ENSG00000131966	14	58666833	58702354	57	9	2370092	4.6785	1.4451e-06	0.000162164	0.0254598
ENSG00000134532	12	23682438	24715383	2799	212	2370092	4.6713	1.4964e-06	0.000166858	0.0263636
ENSG00000179344	6	32627241	32634466	65	11	2370092	4.657	1.604e-06	0.000177292	0.0282593
ENSG00000126215	14	104163945	104181823	29	7	2370092	4.6562	1.6101e-06	0.000177292	0.0283667
ENSG00000204516	6	31462054	31478901	176	17	2370092	4.6396	1.7457e-06	0.000191029	0.0307557
ENSG00000198563	6	31497996	31510252	70	15	2370092	4.6365	1.7714e-06	0.000192645	0.0312085
ENSG00000032219	14	58765103	58840713	87	11	2370092	4.6293	1.8349e-06	0.000198327	0.0323273
ENSG00000108599	17	19807765	19881169	99	10	2370092	4.6064	2.0485e-06	0.000220064	0.0360905
ENSG00000204564	6	30614816	30620987	11	6	2370092	4.6002	2.1105e-06	0.00022535	0.0371828
ENSG00000171962	17	17876127	17920203	62	6	2370092	4.5966	2.1468e-06	0.000227845	0.0378223
ENSG00000136942	9	127620158	127624240	6	2	2370092	4.5945	2.1691e-06	0.000228834	0.0382152
ENSG00000204767	5	169290719	169407744	304	47	2370092	4.5915	2.2006e-06	0.000230775	0.0387702
ENSG00000165879	10	99079022	99081672	5	2	2370092	4.5864	2.2546e-06	0.000235039	0.0397215
ENSG00000184408	7	119913689	120390387	853	38	2370092	4.575	2.3808e-06	0.000246735	0.0419449
ENSG00000243649	6	31913721	31919861	18	8	2370092	4.5733	2.4011e-06	0.000247384	0.0423026
ENSG00000112462	6	29341200	29343068	11	5	2370092	4.5635	2.5154e-06	0.000257653	0.0443163
ENSG00000235376	10	105005644	105007773	3	2	2370092	4.5512	2.6668e-06	0.000271582	0.0469837
ENSG00000112337	6	25912982	25930954	55	7	2370092	4.5374	2.8482e-06	0.000288388	0.0501796
ENSG00000178394	5	63255875	63258119	4	2	2370092	4.5337	2.8981e-06	0.000290747	0.0510587
ENSG00000188011	2	242811886	242815482	20	5	2370092	4.5332	2.9049e-06	0.000290747	0.0511785
ENSG00000147481	8	50822349	51706171	2479	58	2370092	4.532	2.921e-06	0.000290747	0.0514622
ENSG00000171953	17	17921334	17942483	21	4	2370092	4.524	3.034e-06	0.000300298	0.053453
ENSG00000162618	1	79355449	79472495	478	26	2370092	4.5106	3.2319e-06	0.000316978	0.0569396
ENSG00000048740	10	10838851	11378674	1648	121	2370092	4.5093	3.2518e-06	0.000316978	0.0572902
ENSG00000108468	17	46147414	46178883	88	12	2370092	4.509	3.2565e-06	0.000316978	0.057373
ENSG00000226979	6	31539876	31542101	10	4	2370092	4.488	3.5946e-06	0.000347965	0.0633297
ENSG00000196735	6	32605169	32612152	87	12	2370092	4.4837	3.6671e-06	0.000353044	0.064607
ENSG00000138172	10	105206543	105212162	8	5	2370092	4.4684	3.9396e-06	0.000377217	0.0694079
ENSG00000138101	2	25600067	25896516	395	40	2370092	4.4616	4.0669e-06	0.00038644	0.0716506
ENSG00000184903	7	110303106	111202588	1622	70	2370092	4.461	4.0798e-06	0.00038644	0.0718779
ENSG00000185933	10	105213144	105218648	11	4	2370092	4.4595	4.1073e-06	0.000386965	0.0723624
ENSG00000131242	17	29718642	29865232	387	48	2370092	4.4561	4.1736e-06	0.00039112	0.0735305
ENSG00000022840	12	120972132	121015397	118	15	2370092	4.4525	4.2445e-06	0.000394996	0.0747796
ENSG00000204435	6	31632995	31637844	16	7	2370092	4.4517	4.2598e-06	0.000394996	0.0750492
ENSG00000127585	16	742500	755825	25	4	2370092	4.4465	4.3642e-06	0.000402557	0.0768885
ENSG00000121989	2	148602086	148688396	93	10	2370092	4.4309	4.6927e-06	0.000430604	0.082676
ENSG00000161996	16	699363	717833	68	4	2370092	4.4283	4.7487e-06	0.000433485	0.0836626
ENSG00000204599	6	30294227	30311506	36	10	2370092	4.4266	4.7855e-06	0.000434592	0.0843109
ENSG00000119383	9	131873183	131911225	85	3	2370092	4.4049	5.2919e-06	0.000478104	0.0932327
ENSG00000187987	6	28399373	28411279	32	6	2370092	4.4038	5.3189e-06	0.000478104	0.0937084
ENSG00000182952	6	26538572	26547165	20	4	2370092	4.3924	5.6064e-06	0.000501389	0.0987736
ENSG00000168143	6	54711569	54809897	313	21	2370092	4.3826	5.8638e-06	0.00052176	0.103308
ENSG00000256053	14	104029299	104057236	53	8	2370092	4.3802	5.9279e-06	0.000524813	0.104438
ENSG00000124568	6	25783125	25832287	133	13	2370092	4.3741	6.0973e-06	0.000537111	0.107422
ENSG00000096654	6	27418521	27440897	81	6	2370092	4.3716	6.1673e-06	0.000539024	0.108655
ENSG00000095321	9	131857073	131873070	21	3	2370092	4.3711	6.1802e-06	0.000539024	0.108883
ENSG00000007923	1	6694228	6761966	131	14	2370092	4.3676	6.2805e-06	0.000545073	0.11065
ENSG00000182511	15	91427665	91439006	30	6	2370092	4.3607	6.4815e-06	0.00055976	0.114191
ENSG00000116786	1	16010632	16061264	139	12	2370092	4.3441	6.9922e-06	0.00060092	0.123189
ENSG00000166170	14	104022881	104029151	9	2	2370092	4.3412	7.0851e-06	0.000605948	0.124825
ENSG00000002919	17	46184911	46200109	48	8	2370092	4.3345	7.305e-06	0.000621737	0.128699
ENSG00000150672	11	83166055	85338314	5580	169	2370092	4.3329	7.3582e-06	0.000623254	0.129637
ENSG00000189134	6	28227075	28228736	6	3	2370092	4.3191	7.832e-06	0.000657294	0.137984
ENSG00000150347	10	63661013	63856707	439	54	2370092	4.3191	7.8347e-06	0.000657294	0.138032
ENSG00000205683	14	73085561	73360824	771	58	2370092	4.3114	8.1122e-06	0.000677349	0.142921
ENSG00000124788	6	16299343	16761721	1336	142	2370092	4.3088	8.2053e-06	0.000681891	0.144561
ENSG00000197283	6	33387847	33421466	50	13	2370092	4.3	8.541e-06	0.000706457	0.150475
ENSG00000115504	2	62900986	63273622	364	29	2370092	4.2926	8.8278e-06	0.000726767	0.155528
ENSG00000164180	5	87485450	87564665	115	16	2370092	4.2676	9.8789e-06	0.000805557	0.174046
ENSG00000116273	1	6673756	6684093	18	4	2370092	4.2671	9.8999e-06	0.000805557	0.174416
ENSG00000204296	6	32260475	32339705	619	19	2370092	4.2666	9.922e-06	0.000805557	0.174806
ENSG00000168787	6	29364416	29365448	9	2	2370092	4.2534	1.0529e-05	0.000850917	0.1855
ENSG00000174718	12	32112353	32146041	140	19	2370092	4.2498	1.0697e-05	0.000860547	0.18846
ENSG00000134825	11	61556602	61560085	6	2	2370092	4.2455	1.0905e-05	0.000873292	0.192124
ENSG00000167130	9	131843383	131852717	7	2	2370092	4.2408	1.1137e-05	0.000887836	0.196212
ENSG00000118557	16	72152996	72206349	131	17	2370092	4.2114	1.2688e-05	0.00100692	0.223537
ENSG00000257218	12	120884241	120901556	44	9	2370092	4.1951	1.3639e-05	0.00107754	0.240292
ENSG00000138095	2	44113363	44223144	284	16	2370092	4.1804	1.455e-05	0.00114438	0.256342
ENSG00000108591	17	17991181	18011299	36	6	2370092	4.1789	1.4644e-05	0.00114666	0.257998
ENSG00000106609	7	66386203	66423538	95	12	2370092	4.1762	1.4822e-05	0.00115546	0.261134
ENSG00000070366	17	1963133	2207069	577	21	2370092	4.1748	1.4914e-05	0.00115751	0.262755
ENSG00000204390	6	31777396	31790093	32	14	2370092	4.1729	1.5037e-05	0.00116194	0.264922
ENSG00000084093	4	57774042	57802010	76	13	2370092	4.1685	1.5329e-05	0.00117474	0.270066
ENSG00000140983	16	718083	724174	22	5	2370092	4.1684	1.5336e-05	0.00117474	0.27019
ENSG00000100207	22	42556019	42664768	181	22	2370092	4.1515	1.6516e-05	0.00125965	0.290979
ENSG00000081760	12	125549925	125627879	199	28	2370092	4.1435	1.7099e-05	0.00129849	0.30125
ENSG00000148795	10	104590288	104597290	19	4	2370092	4.1111	1.9692e-05	0.00148899	0.346934
ENSG00000248476	21	30671151	30734257	59	8	2370092	4.1072	2.0023e-05	0.00150365	0.352765
ENSG00000127663	19	4969123	5153609	530	33	2370092	4.1062	2.0114e-05	0.00150365	0.354368
ENSG00000187961	1	895967	901099	16	3	2370092	4.1051	2.021e-05	0.00150365	0.35606
ENSG00000204539	6	31082865	31088252	34	5	2370092	4.1048	2.0229e-05	0.00150365	0.356395
ENSG00000163288	4	47033295	47432801	887	59	2370092	4.1034	2.0359e-05	0.00150365	0.358685
ENSG00000134516	5	169064251	169510386	1359	107	2370092	4.1029	2.0398e-05	0.00150365	0.359372
ENSG00000182831	16	9185537	9213555	71	12	2370092	4.1017	2.0509e-05	0.00150553	0.361328
ENSG00000002822	7	1855428	2272583	1546	30	2370092	4.1001	2.0649e-05	0.00150952	0.363794
ENSG00000188976	1	879583	894679	43	6	2370092	4.0981	2.0826e-05	0.00151617	0.366912
ENSG00000166860	12	57392617	57400297	13	5	2370092	4.0957	2.1049e-05	0.0015261	0.370841
ENSG00000149972	11	98891706	100229616	5171	203	2370092	4.0946	2.1141e-05	0.00152648	0.372462
ENSG00000145743	5	107194734	107718080	1135	41	2370092	4.0825	2.2274e-05	0.00160173	0.392423
ENSG00000188322	16	28270041	28335170	101	23	2370092	4.0778	2.2734e-05	0.00162816	0.400528
ENSG00000204700	6	29141311	29142351	8	3	2370092	4.0682	2.3692e-05	0.0016899	0.417406
ENSG00000204482	6	31553956	31556686	11	6	2370092	4.0657	2.394e-05	0.00170071	0.421775
ENSG00000147905	9	37120161	37358146	275	16	2370092	4.064	2.4116e-05	0.00170633	0.424876
ENSG00000132170	3	12329349	12475855	324	24	2370092	4.054	2.5174e-05	0.0017705	0.443516
ENSG00000170571	5	49692026	49737234	73	7	2370092	4.0535	2.5224e-05	0.0017705	0.444396
ENSG00000204444	6	31620187	31625987	12	4	2370092	4.0488	2.5739e-05	0.00179948	0.45347
ENSG00000119487	9	128199673	128469513	400	20	2370092	4.044	2.6274e-05	0.00182578	0.462895
ENSG00000113391	5	92953431	93447404	613	21	2370092	4.0434	2.6336e-05	0.00182578	0.463988
ENSG00000165219	9	128024073	128127290	129	10	2370092	4.0426	2.6426e-05	0.00182578	0.465573
ENSG00000169744	4	16503164	16900424	1052	107	2370092	4.0386	2.6882e-05	0.00185003	0.473607
ENSG00000198862	21	30300466	30365277	115	16	2370092	4.0365	2.7133e-05	0.00185638	0.478029
ENSG00000050628	1	71318036	71513497	559	39	2370092	4.036	2.7185e-05	0.00185638	0.478945
ENSG00000149485	11	61567097	61584529	21	3	2370092	4.034	2.7416e-05	0.00186492	0.483015
ENSG00000261272	6	30973729	31003179	338	30	2370092	4.0294	2.7959e-05	0.00189454	0.492582
ENSG00000170820	2	49189296	49381666	700	34	2370092	4.0237	2.8647e-05	0.00193373	0.504703
ENSG00000115947	2	148687966	148779173	134	11	2370092	4.0222	2.8827e-05	0.00193845	0.507874
ENSG00000257017	16	72088470	72094955	9	3	2370092	4.0117	3.0135e-05	0.0020187	0.530918
ENSG00000122033	13	28009776	28024739	60	10	2370092	4.0097	3.0395e-05	0.00202841	0.535499
ENSG00000204389	6	31782952	31785719	4	2	2370092	4.0054	3.0961e-05	0.00205838	0.545471
ENSG00000204475	6	31556660	31560762	21	9	2370092	4.0022	3.1374e-05	0.00207035	0.552747
ENSG00000188483	9	131937831	131940540	3	1	2370092	4.0022	3.1376e-05	0.00207035	0.552782
ENSG00000120526	8	110253148	110346486	215	14	2370092	3.9964	3.2162e-05	0.00211429	0.56663
ENSG00000232040	6	28539407	28555112	25	8	2370092	3.9923	3.2722e-05	0.00214311	0.576496
ENSG00000184898	2	152104728	152118389	28	5	2370092	3.99	3.3035e-05	0.00215369	0.582011
ENSG00000114316	3	49314577	49377536	70	9	2370092	3.9893	3.3128e-05	0.00215369	0.583649
ENSG00000116793	1	114239824	114302165	95	11	2370092	3.9876	3.3367e-05	0.00216125	0.58786
ENSG00000185480	12	102513956	102591298	134	13	2370092	3.9852	3.3717e-05	0.00217592	0.594026
ENSG00000134490	18	20875977	21017925	253	21	2370092	3.9823	3.412e-05	0.00219389	0.601126
ENSG00000126214	14	104095525	104167888	152	17	2370092	3.9789	3.4619e-05	0.00221087	0.609918
ENSG00000106554	7	132469623	132766839	477	19	2370092	3.9788	3.4635e-05	0.00221087	0.610199
ENSG00000081479	2	169983619	170219123	687	70	2370092	3.9552	3.8228e-05	0.00243141	0.673501
ENSG00000144278	2	154728426	155310489	1756	56	2370092	3.9525	3.867e-05	0.00245068	0.681288
ENSG00000204688	6	29424947	29432099	10	4	2370092	3.9512	3.8876e-05	0.0024549	0.684917
ENSG00000166856	12	57388355	57390469	2	1	2370092	3.948	3.9403e-05	0.00247929	0.694202
ENSG00000146039	6	25754927	25781403	100	14	2370092	3.9471	3.9552e-05	0.00247981	0.696827
ENSG00000154654	21	22370633	22913892	1638	96	2370092	3.9453	3.9852e-05	0.00248976	0.702113
ENSG00000102935	16	49524515	49891830	1030	98	2370092	3.9376	4.1148e-05	0.00256164	0.724945
ENSG00000136153	13	76194570	76434006	605	48	2370092	3.9357	4.147e-05	0.00256833	0.730618
ENSG00000075188	12	102467967	102514025	90	15	2370092	3.9353	4.1547e-05	0.00256833	0.731975
ENSG00000148835	10	105127724	105148822	19	4	2370092	3.9342	4.174e-05	0.00257124	0.735375
ENSG00000134376	1	197170592	197447585	380	34	2370092	3.927	4.3005e-05	0.00263994	0.757662
ENSG00000166863	12	57403781	57410344	11	3	2370092	3.9225	4.3826e-05	0.00268099	0.772126
ENSG00000095777	10	26223002	26501465	1129	21	2370092	3.9161	4.4995e-05	0.00274298	0.792722
ENSG00000204632	6	29794756	29798899	68	6	2370092	3.9053	4.705e-05	0.00285837	0.828927
ENSG00000153820	2	228844670	229046836	646	27	2370092	3.9031	4.7479e-05	0.00287452	0.836485
ENSG00000119707	14	73525221	73588749	114	18	2370092	3.9004	4.8023e-05	0.0028975	0.846069
ENSG00000184613	12	44902058	45307711	831	43	2370092	3.8975	4.8595e-05	0.002922	0.856147
ENSG00000144036	2	72403113	73053177	879	21	2370092	3.8899	5.014e-05	0.00300465	0.883367
ENSG00000135597	6	139225620	139309419	245	18	2370092	3.8849	5.1178e-05	0.00305645	0.901654
ENSG00000138639	4	86068860	86923823	2703	90	2370092	3.8778	5.2709e-05	0.00313725	0.928627
ENSG00000127580	16	734622	740608	13	3	2370092	3.876	5.3097e-05	0.00314971	0.935463
ENSG00000204406	2	148778580	149271046	920	43	2370092	3.875	5.3321e-05	0.00315238	0.939409
ENSG00000110076	11	64373646	64490660	139	12	2370092	3.8701	5.4392e-05	0.00320494	0.958278
ENSG00000101442	20	37376933	37401089	97	11	2370092	3.8673	5.5027e-05	0.00322737	0.969466
ENSG00000044574	9	127997127	128003666	6	2	2370092	3.8668	5.5139e-05	0.00322737	0.971439
ENSG00000144959	3	172348435	172429207	225	39	2370092	3.8647	5.5613e-05	0.00324434	0.97979
ENSG00000138386	2	191513621	191557492	85	11	2370092	3.8583	5.7086e-05	0.00331247	1
ENSG00000142453	19	10982253	11033453	69	9	2370092	3.8572	5.7338e-05	0.00331247	1
ENSG00000166866	12	57422301	57444549	50	7	2370092	3.8572	5.7345e-05	0.00331247	1
ENSG00000099308	19	18208585	18262502	179	18	2370092	3.8535	5.8231e-05	0.00335266	1
ENSG00000165995	10	18429373	18830688	1429	106	2370092	3.8479	5.9567e-05	0.00341841	1
ENSG00000136451	17	56048908	56065615	25	6	2370092	3.8358	6.2584e-05	0.00357989	1
ENSG00000156395	10	106400859	107024993	1695	46	2370092	3.8337	6.3123e-05	0.00359903	1
ENSG00000187391	7	77646374	79083121	4994	245	2370092	3.8274	6.4753e-05	0.00368006	1
ENSG00000204644	6	29640169	29644931	23	8	2370092	3.8248	6.5443e-05	0.00370731	1
ENSG00000156113	10	78629359	79397577	1967	148	2370092	3.8198	6.6782e-05	0.00377104	1
ENSG00000122034	13	27998681	28009846	37	6	2370092	3.8185	6.713e-05	0.00377858	1
ENSG00000120860	12	102406717	102455902	101	15	2370092	3.8165	6.769e-05	0.00379797	1
ENSG00000168710	1	110527387	110566364	24	9	2370092	3.8139	6.8402e-05	0.00382573	1
ENSG00000204385	6	31830969	31846823	51	14	2370092	3.8082	6.9985e-05	0.00390189	1
ENSG00000181790	8	143545377	143626369	172	30	2370092	3.8008	7.2118e-05	0.00400812	1
ENSG00000134824	11	61583675	61634826	131	16	2370092	3.7975	7.3076e-05	0.00404859	1
ENSG00000108963	17	1933431	1947183	34	11	2370092	3.7936	7.4229e-05	0.00409958	1
ENSG00000143375	1	151483331	151511168	37	9	2370092	3.7924	7.4607e-05	0.00409962	1
ENSG00000163590	3	160473996	160788817	700	29	2370092	3.7921	7.4695e-05	0.00409962	1
ENSG00000149571	11	126293388	126870766	1840	136	2370092	3.7901	7.5292e-05	0.00411955	1
ENSG00000166881	12	57449426	57472574	36	8	2370092	3.7864	7.6427e-05	0.00416029	1
ENSG00000171532	17	37760021	37764175	3	2	2370092	3.786	7.6532e-05	0.00416029	1
ENSG00000144426	2	203879597	204091101	283	19	2370092	3.7854	7.6745e-05	0.00416029	1
ENSG00000146216	6	43211222	43255997	100	13	2370092	3.7776	7.9182e-05	0.00427923	1
ENSG00000145451	4	175545367	175750465	719	54	2370092	3.7749	8.0034e-05	0.00431205	1
ENSG00000136141	13	47127296	47327176	502	32	2370092	3.7738	8.0401e-05	0.00431861	1
ENSG00000054282	1	243419307	243663393	404	32	2370092	3.7669	8.2659e-05	0.00442623	1
ENSG00000137103	9	35829222	35854844	37	7	2370092	3.7661	8.2907e-05	0.00442623	1
ENSG00000111801	6	26440700	26453643	32	8	2370092	3.764	8.3618e-05	0.0044507	1
ENSG00000174473	4	172734575	173961559	2747	106	2370092	3.7597	8.5052e-05	0.00451339	1
ENSG00000256349	11	66278077	66301084	40	4	2370092	3.7576	8.5762e-05	0.0045374	1
ENSG00000169851	4	30721951	31148423	1139	56	2370092	3.7468	8.9541e-05	0.00472268	1
ENSG00000204590	6	30509154	30525371	14	4	2370092	3.7461	8.98e-05	0.00472268	1
ENSG00000132155	3	12625100	12705700	191	16	2370092	3.7438	9.0625e-05	0.00474191	1
ENSG00000112511	6	33378773	33384230	11	4	2370092	3.7436	9.0704e-05	0.00474191	1
ENSG00000008118	1	209757045	209787284	102	17	2370092	3.7398	9.2081e-05	0.00479965	1
ENSG00000109452	4	142949181	143767604	2153	87	2370092	3.738	9.2754e-05	0.00482038	1
ENSG00000119771	2	23608298	23931483	1093	102	2370092	3.737	9.3114e-05	0.00482038	1
ENSG00000224470	16	71879894	71891236	15	5	2370092	3.7362	9.3395e-05	0.00482038	1
ENSG00000162413	1	6650784	6662958	28	8	2370092	3.7358	9.3573e-05	0.00482038	1
ENSG00000167536	17	27224799	27230089	7	3	2370092	3.7318	9.5052e-05	0.00486797	1
ENSG00000122482	1	91380855	91487812	164	13	2370092	3.7317	9.5098e-05	0.00486797	1
ENSG00000172554	2	946554	1371401	1768	61	2370092	3.7304	9.557e-05	0.00486797	1
ENSG00000137404	6	30655824	30659197	11	4	2370092	3.7304	9.5602e-05	0.00486797	1
ENSG00000157782	12	121078422	121105129	79	14	2370092	3.7248	9.773e-05	0.00496198	1
ENSG00000088726	3	12775392	12801038	56	12	2370092	3.7188	0.00010009	0.0050672	1
ENSG00000164823	8	90914096	90940096	51	10	2370092	3.7156	0.00010136	0.00510169	1
ENSG00000137869	15	51500254	51630795	321	26	2370092	3.7149	0.00010163	0.00510169	1
ENSG00000118263	2	207938861	208031970	277	36	2370092	3.7149	0.00010164	0.00510169	1
ENSG00000174516	11	66233798	66244808	15	3	2370092	3.711	0.0001032	0.00516528	1
ENSG00000154310	3	170780292	171178197	991	100	2370092	3.71	0.00010364	0.0051726	1
ENSG00000204438	6	31629006	31634060	23	9	2370092	3.7069	0.00010492	0.00522039	1
ENSG00000128487	17	19912649	20218072	649	18	2370092	3.7062	0.00010519	0.00522039	1
ENSG00000108424	17	45726861	45762037	46	9	2370092	3.7045	0.00010588	0.00523987	1
ENSG00000204624	1	11539295	11597640	141	13	2370092	3.703	0.00010653	0.00525727	1
ENSG00000169683	17	79981280	79989027	7	4	2370092	3.6989	0.00010828	0.00532871	1
ENSG00000041988	1	6684925	6695646	29	5	2370092	3.6918	0.00011133	0.00546354	1
ENSG00000138380	2	203776978	203851060	129	8	2370092	3.6892	0.00011249	0.00550514	1
ENSG00000126351	17	38218446	38250120	41	9	2370092	3.6856	0.00011408	0.00556524	1
ENSG00000186577	6	34214157	34216904	8	4	2370092	3.685	0.00011435	0.00556524	1
ENSG00000173237	11	66742754	66744479	2	1	2370092	3.683	0.00011525	0.00558901	1
ENSG00000137343	6	30594613	30614598	45	11	2370092	3.6822	0.00011562	0.00558901	1
ENSG00000136267	7	14184674	14943281	2316	128	2370092	3.6818	0.00011579	0.00558901	1
ENSG00000163596	2	203637873	203736708	185	13	2370092	3.6789	0.0001171	0.0056368	1
ENSG00000254986	11	66247484	66277130	55	5	2370092	3.6725	0.00012009	0.0057608	1
ENSG00000141293	17	46210802	46507596	653	26	2370092	3.672	0.00012033	0.0057608	1
ENSG00000155849	7	36892511	37488895	1731	121	2370092	3.6646	0.00012385	0.00591325	1
ENSG00000107185	9	35749277	35753264	6	3	2370092	3.6633	0.00012449	0.00592774	1
ENSG00000197891	11	64358113	64369825	35	4	2370092	3.6613	0.00012546	0.00595422	1
ENSG00000163673	3	36753913	36781352	48	11	2370092	3.6605	0.00012586	0.00595422	1
ENSG00000174547	11	66202550	66206310	2	1	2370092	3.6601	0.00012606	0.00595422	1
ENSG00000180596	6	26113389	26124266	36	6	2370092	3.6562	0.00012797	0.00601643	1
ENSG00000144815	3	101498029	101547075	80	10	2370092	3.6561	0.00012806	0.00601643	1
ENSG00000204424	6	31674625	31678372	10	5	2370092	3.6493	0.0001315	0.00616161	1
ENSG00000091542	17	18086867	18113268	65	8	2370092	3.6475	0.00013241	0.0061878	1
ENSG00000198816	19	7580169	7585911	11	5	2370092	3.6456	0.00013339	0.0062171	1
ENSG00000169738	17	79993757	79995573	4	1	2370092	3.6427	0.00013489	0.00627043	1
ENSG00000196542	3	161062580	161090662	90	12	2370092	3.6417	0.00013545	0.00627989	1
ENSG00000138442	2	203745323	203776949	64	8	2370092	3.6394	0.00013662	0.00629786	1
ENSG00000017427	12	102789645	102875563	135	19	2370092	3.6389	0.00013689	0.00629786	1
ENSG00000204544	6	30951485	30957675	24	6	2370092	3.6389	0.00013691	0.00629786	1
ENSG00000100151	22	38453262	38471708	28	7	2370092	3.636	0.00013843	0.0063512	1
ENSG00000008256	7	6201407	6312242	231	23	2370092	3.6336	0.00013977	0.00639602	1
ENSG00000066136	1	41157242	41237275	163	15	2370092	3.6274	0.00014315	0.00653095	1
ENSG00000047315	4	57844944	57897334	140	17	2370092	3.6268	0.00014346	0.00653095	1
ENSG00000182541	22	31608225	31676066	108	17	2370092	3.623	0.00014561	0.00661174	1
ENSG00000172493	4	87855758	88062206	447	31	2370092	3.6223	0.00014599	0.00661196	1
ENSG00000135605	4	48137800	48271814	444	32	2370092	3.6202	0.00014718	0.00664302	1
ENSG00000120549	10	23983675	24836772	2189	136	2370092	3.6198	0.00014743	0.00664302	1
ENSG00000134686	1	33789224	33841194	136	17	2370092	3.6161	0.00014955	0.00672136	1
ENSG00000101445	20	37434348	37551667	271	35	2370092	3.6134	0.00015112	0.00677464	1
ENSG00000166183	14	104552019	104579100	90	15	2370092	3.6116	0.00015214	0.00680305	1
ENSG00000155530	7	133812105	133948933	316	9	2370092	3.6059	0.00015552	0.00693659	1
ENSG00000106367	7	100797685	100804557	26	4	2370092	3.6032	0.00015718	0.00699292	1
ENSG00000213719	6	31698358	31705095	6	2	2370092	3.6004	0.00015888	0.00705075	1
ENSG00000174165	11	66288854	66313709	46	5	2370092	3.5954	0.00016194	0.00716849	1
ENSG00000141279	17	45600316	45700642	110	13	2370092	3.5939	0.00016285	0.00719071	1
ENSG00000086189	5	61684351	61699728	34	5	2370092	3.5929	0.00016348	0.00720048	1
ENSG00000105647	19	18263988	18281343	33	7	2370092	3.5906	0.00016499	0.00724886	1
ENSG00000189362	2	191371619	191399468	59	9	2370092	3.5892	0.00016582	0.00726721	1
ENSG00000264364	17	56160780	56167618	5	3	2370092	3.5814	0.00017086	0.00746951	1
ENSG00000158458	5	139226364	139422884	338	34	2370092	3.5792	0.00017236	0.00751643	1
ENSG00000144619	3	2140550	3099645	3798	285	2370092	3.5762	0.00017433	0.00758357	1
ENSG00000180573	6	26124370	26139337	43	8	2370092	3.5723	0.00017696	0.00767902	1
ENSG00000198597	19	30863328	31048966	451	49	2370092	3.5683	0.00017968	0.00777789	1
ENSG00000135298	6	69345210	70099403	1987	69	2370092	3.5669	0.00018062	0.00779942	1
ENSG00000122674	7	5938341	5965605	33	9	2370092	3.5645	0.0001823	0.00785272	1
ENSG00000204344	6	31938952	31949223	25	10	2370092	3.5599	0.00018548	0.00796925	1
ENSG00000155636	2	178977149	178994383	30	10	2370092	3.5593	0.00018591	0.00796925	1
ENSG00000137309	6	34204577	34214008	12	4	2370092	3.558	0.00018686	0.00797576	1
ENSG00000138821	4	103172198	103266655	249	32	2370092	3.5578	0.000187	0.00797576	1
ENSG00000137872	15	47476403	48066420	1653	60	2370092	3.5572	0.00018742	0.00797576	1
ENSG00000141564	17	78518625	78940173	1610	64	2370092	3.5539	0.00018977	0.00805631	1
ENSG00000177374	17	1957454	1962981	9	4	2370092	3.5501	0.00019253	0.00815383	1
ENSG00000112210	6	57051790	57087112	32	7	2370092	3.5493	0.00019314	0.00816005	1
ENSG00000175756	1	1309110	1310818	6	3	2370092	3.5479	0.00019416	0.00818352	1
ENSG00000173898	11	66449967	66496716	36	13	2370092	3.539	0.00020081	0.00844361	1
ENSG00000005243	17	46103533	46120908	40	10	2370092	3.5367	0.00020259	0.00849817	1
ENSG00000184389	1	33772367	33786699	32	9	2370092	3.5352	0.00020372	0.00852527	1
ENSG00000204574	6	30539170	30559309	26	4	2370092	3.5266	0.00021045	0.00876693	1
ENSG00000165323	11	92047446	92629636	1158	46	2370092	3.5266	0.00021049	0.00876693	1
ENSG00000111261	12	12482195	12503475	86	11	2370092	3.5243	0.00021227	0.00882022	1
ENSG00000048052	7	18126572	19039135	2134	153	2370092	3.5203	0.00021551	0.00893378	1
ENSG00000107164	9	133454954	133513739	129	19	2370092	3.5189	0.00021667	0.00896078	1
ENSG00000182481	17	66031848	66042970	33	4	2370092	3.5113	0.00022296	0.00919932	1
ENSG00000079691	6	25279656	25620758	1365	70	2370092	3.5099	0.00022414	0.0092264	1
ENSG00000184908	1	16370231	16383821	101	12	2370092	3.5086	0.0002252	0.00924842	1
ENSG00000173421	3	49235861	49295636	72	9	2370092	3.5043	0.00022891	0.00937892	1
ENSG00000261701	16	72097125	72111145	37	8	2370092	3.5035	0.00022957	0.00938036	1
ENSG00000155903	3	141205891	141334186	160	15	2370092	3.503	0.00023001	0.00938036	1
ENSG00000213047	1	197473878	197744623	326	17	2370092	3.5002	0.00023244	0.00945757	1
ENSG00000100784	14	91335086	91526993	373	24	2370092	3.4976	0.00023475	0.00952955	1
ENSG00000198704	6	28471073	28483570	46	11	2370092	3.4913	0.00024034	0.00972708	1
ENSG00000119326	9	111704849	111775829	193	20	2370092	3.4909	0.00024072	0.00972708	1
ENSG00000109171	4	48343497	48428218	210	15	2370092	3.4869	0.00024432	0.00984995	1
ENSG00000182447	3	161147389	161221740	292	14	2370092	3.48	0.0002507	0.0100841	1
ENSG00000164659	7	86506222	86689014	411	16	2370092	3.4791	0.00025157	0.010096	1
ENSG00000138107	10	104238986	104262580	60	4	2370092	3.4779	0.00025266	0.0101167	1
ENSG00000128881	15	43030928	43213037	177	21	2370092	3.4768	0.00025374	0.0101369	1
ENSG00000178734	13	76445174	76457948	74	8	2370092	3.4742	0.0002562	0.0102121	1
ENSG00000114861	3	71003865	71633140	1220	114	2370092	3.4656	0.00026451	0.0105195	1
ENSG00000009413	6	111620234	111804421	376	23	2370092	3.4604	0.00026966	0.0106851	1
ENSG00000132591	17	27182043	27188072	13	1	2370092	3.4599	0.00027022	0.0106851	1
ENSG00000123609	2	152126982	152146430	69	7	2370092	3.4594	0.00027065	0.0106851	1
ENSG00000125538	2	113587337	113594356	13	4	2370092	3.459	0.0002711	0.0106851	1
ENSG00000130731	16	684429	686371	3	2	2370092	3.4555	0.00027459	0.0107985	1
ENSG00000174080	11	66330935	66336047	11	3	2370092	3.448	0.00028236	0.0110674	1
ENSG00000162374	1	50513686	50669442	178	28	2370092	3.4471	0.00028335	0.0110674	1
ENSG00000182866	1	32716840	32751766	29	11	2370092	3.4464	0.00028401	0.0110674	1
ENSG00000177034	5	79272539	79287088	28	5	2370092	3.4463	0.00028418	0.0110674	1
ENSG00000089094	12	121866899	122019110	254	23	2370092	3.4459	0.00028457	0.0110674	1
ENSG00000090674	19	7587496	7598895	17	7	2370092	3.443	0.00028766	0.011163	1
ENSG00000065328	10	13203554	13253104	162	31	2370092	3.4358	0.00029541	0.0114351	1
ENSG00000182504	3	101443436	101489404	59	10	2370092	3.4353	0.00029597	0.0114351	1
ENSG00000152154	2	39892638	39945103	65	6	2370092	3.4274	0.00030471	0.0117365	1
ENSG00000204511	6	31496739	31498008	16	4	2370092	3.4267	0.00030552	0.0117365	1
ENSG00000107338	9	37915895	38069210	365	16	2370092	3.4264	0.00030577	0.0117365	1
ENSG00000177352	3	49199968	49203785	4	1	2370092	3.4233	0.0003093	0.0118462	1
ENSG00000129351	19	10764937	10803095	51	7	2370092	3.4225	0.00031026	0.0118572	1
ENSG00000114391	3	101399934	101405564	10	5	2370092	3.4193	0.00031386	0.0119688	1
ENSG00000106331	7	127250346	127255982	9	2	2370092	3.4139	0.00032023	0.0121807	1
ENSG00000164508	6	25726291	25726790	4	2	2370092	3.4134	0.0003208	0.0121807	1
ENSG00000144331	2	180306709	180726232	1466	96	2370092	3.4062	0.00032936	0.0124788	1
ENSG00000177302	17	18177235	18218321	74	7	2370092	3.4013	0.00033533	0.0126778	1
ENSG00000115290	2	165349323	165478360	203	29	2370092	3.3985	0.00033879	0.0127812	1
ENSG00000188001	3	188817910	189041271	515	43	2370092	3.3947	0.00034347	0.0128944	1
ENSG00000156374	10	105062553	105110891	56	11	2370092	3.3947	0.0003435	0.0128944	1
ENSG00000181274	10	99092254	99094458	2	1	2370092	3.3933	0.00034526	0.0128944	1
ENSG00000130733	19	11033444	11039357	6	4	2370092	3.3932	0.00034544	0.0128944	1
ENSG00000196092	9	36833272	37034476	706	60	2370092	3.3932	0.00034545	0.0128944	1
ENSG00000168828	9	35869460	35870398	2	1	2370092	3.3898	0.00034968	0.0129895	1
ENSG00000140945	16	82660399	83830215	6301	322	2370092	3.3895	0.00035016	0.0129895	1
ENSG00000135317	6	86215214	86303850	134	19	2370092	3.3894	0.00035021	0.0129895	1
ENSG00000112139	6	37600284	37665766	292	34	2370092	3.3859	0.00035476	0.0131202	1
ENSG00000139547	12	57345215	57353158	17	5	2370092	3.3851	0.00035573	0.0131202	1
ENSG00000124508	6	26383111	26395102	45	9	2370092	3.3849	0.00035597	0.0131202	1
ENSG00000104442	8	66514691	66546452	97	7	2370092	3.3797	0.00036284	0.0133455	1
ENSG00000159377	1	151372041	151374412	2	1	2370092	3.378	0.00036504	0.0133985	1
ENSG00000173915	10	105148807	105156270	7	3	2370092	3.3763	0.00036729	0.0134292	1
ENSG00000188981	4	3250766	3273465	85	7	2370092	3.3763	0.0003674	0.0134292	1
ENSG00000112514	6	33384319	33386111	3	2	2370092	3.375	0.00036912	0.0134636	1
ENSG00000130222	9	92219913	92221470	3	2	2370092	3.3744	0.00036987	0.0134636	1
ENSG00000196126	6	32546546	32557613	11	3	2370092	3.3705	0.00037521	0.0136298	1
ENSG00000176994	17	18218594	18231370	44	6	2370092	3.3653	0.0003823	0.013852	1
ENSG00000113231	5	76476082	76724081	640	49	2370092	3.3649	0.0003829	0.013852	1
ENSG00000156261	21	30428647	30446010	27	8	2370092	3.3636	0.00038473	0.0138818	1
ENSG00000125107	16	58553850	58663790	307	14	2370092	3.3631	0.0003853	0.0138818	1
ENSG00000112812	6	27215480	27224399	19	6	2370092	3.3591	0.00039102	0.0140348	1
ENSG00000138942	22	31556138	31603005	102	13	2370092	3.359	0.00039114	0.0140348	1
ENSG00000184992	12	125478194	125510349	147	16	2370092	3.3573	0.00039349	0.0140582	1
ENSG00000231852	6	32006093	32009447	6	3	2370092	3.357	0.00039396	0.0140582	1
ENSG00000148798	10	105036919	105050108	19	5	2370092	3.3556	0.00039593	0.0140582	1
ENSG00000143442	1	151375200	151445753	87	5	2370092	3.3554	0.00039619	0.0140582	1
ENSG00000077684	4	129730779	129796379	76	15	2370092	3.3552	0.00039656	0.0140582	1
ENSG00000006128	7	97361271	97369784	24	3	2370092	3.3552	0.00039658	0.0140582	1
ENSG00000067560	3	49396569	49449526	83	9	2370092	3.3521	0.00040095	0.0141846	1
ENSG00000182149	16	71928311	71964542	78	10	2370092	3.351	0.00040267	0.0142169	1
ENSG00000184060	17	29248698	29286340	26	12	2370092	3.3499	0.00040423	0.0142434	1
ENSG00000119328	9	111696673	111703238	17	4	2370092	3.3461	0.00040984	0.0144123	1
ENSG00000109184	4	52700010	52783003	99	9	2370092	3.3401	0.00041881	0.0146984	1
ENSG00000123908	8	141541264	141645646	300	32	2370092	3.3394	0.00041973	0.0147014	1
ENSG00000106328	7	127233689	127241851	13	4	2370092	3.3389	0.00042057	0.0147016	1
ENSG00000157388	3	53529076	53847179	716	70	2370092	3.3369	0.00042362	0.0147789	1
ENSG00000173715	11	66512207	66613997	80	15	2370092	3.336	0.00042494	0.0147956	1
ENSG00000168496	11	61560109	61564716	3	2	2370092	3.3344	0.00042742	0.0148526	1
ENSG00000086200	5	61699522	61924416	368	20	2370092	3.3338	0.00042836	0.014856	1
ENSG00000000971	1	196621008	196716634	220	16	2370092	3.333	0.00042951	0.0148666	1
ENSG00000119778	2	23971534	24149978	480	22	2370092	3.3325	0.00043042	0.0148689	1
ENSG00000197386	4	3076408	3245687	325	19	2370092	3.3315	0.00043184	0.0148888	1
ENSG00000181915	10	64564516	64568239	7	2	2370092	3.3295	0.00043496	0.014967	1
ENSG00000113441	5	96271346	96365115	227	15	2370092	3.3288	0.00043614	0.0149784	1
ENSG00000166278	6	31865562	31913449	114	22	2370092	3.3243	0.00044327	0.0151936	1
ENSG00000168813	19	32836514	32878573	81	13	2370092	3.32	0.00045013	0.0153988	1
ENSG00000143702	1	243287730	243419284	136	13	2370092	3.3191	0.00045155	0.0154175	1
ENSG00000134982	5	112043202	112181936	306	18	2370092	3.3177	0.00045381	0.0154647	1
ENSG00000048028	11	113668597	113746292	146	15	2370092	3.316	0.00045652	0.015527	1
ENSG00000177427	17	18163848	18169095	10	5	2370092	3.315	0.0004582	0.0155541	1
ENSG00000184708	22	31835345	31885936	108	19	2370092	3.3138	0.00046018	0.0155913	1
ENSG00000174038	9	35041102	35045988	8	4	2370092	3.3131	0.00046139	0.0156022	1
ENSG00000136238	7	6414126	6443598	115	16	2370092	3.3106	0.00046553	0.0157121	1
ENSG00000244694	6	47845157	48036425	566	40	2370092	3.3093	0.0004676	0.0157518	1
ENSG00000127616	19	11071598	11172958	253	20	2370092	3.3086	0.00046886	0.0157641	1
ENSG00000163069	4	52885752	52904485	21	4	2370092	3.3036	0.00047726	0.0160159	1
ENSG00000159788	4	3315874	3441640	282	35	2370092	3.2989	0.00048534	0.0162561	1
ENSG00000236699	4	106473704	106602070	326	33	2370092	3.2931	0.00049545	0.0165633	1
ENSG00000174669	11	66129992	66139961	14	2	2370092	3.2924	0.00049667	0.0165726	1
ENSG00000134716	1	60358980	60392445	67	11	2370092	3.2912	0.00049882	0.0166129	1
ENSG00000117266	1	205473684	205501921	116	30	2370092	3.2897	0.0005014	0.0166673	1
ENSG00000087053	11	95566044	95657371	216	21	2370092	3.2882	0.00050424	0.0167301	1
ENSG00000102984	16	71893583	71918093	42	9	2370092	3.2869	0.00050654	0.0167507	1
ENSG00000166037	11	95523625	95565857	132	13	2370092	3.2867	0.00050676	0.0167507	1
ENSG00000185721	22	31795539	31830172	60	9	2370092	3.283	0.00051362	0.0169419	1
ENSG00000143469	1	210111519	210337636	329	16	2370092	3.2825	0.00051447	0.0169419	1
ENSG00000141200	17	51900239	51902573	12	4	2370092	3.2818	0.00051575	0.0169524	1
ENSG00000154478	10	125425871	125456915	82	18	2370092	3.2806	0.000518	0.0169946	1
ENSG00000139350	12	97301001	97347474	76	7	2370092	3.2788	0.00052124	0.0170692	1
ENSG00000169919	7	65425671	65447301	55	9	2370092	3.2772	0.00052415	0.0171326	1
ENSG00000049167	5	60169659	60240905	144	15	2370092	3.2764	0.00052568	0.0171508	1
ENSG00000157064	1	183217372	183387634	403	27	2370092	3.2751	0.00052807	0.0171969	1
ENSG00000109118	17	27232264	27278622	38	8	2370092	3.2745	0.00052927	0.0172042	1
ENSG00000173402	3	49506136	49573051	99	10	2370092	3.2725	0.00053293	0.0172913	1
ENSG00000262664	17	1945277	1946725	6	2	2370092	3.2719	0.00053418	0.0173	1
ENSG00000081026	1	113933087	114228545	497	30	2370092	3.2691	0.0005395	0.0174309	1
ENSG00000140836	16	72816784	73092534	659	82	2370092	3.2685	0.00054062	0.0174309	1
ENSG00000112659	6	43149913	43192325	81	11	2370092	3.2682	0.00054119	0.0174309	1
ENSG00000187008	16	71963441	72033877	269	17	2370092	3.2672	0.00054315	0.0174621	1
ENSG00000044459	9	17134989	17503921	1192	37	2370092	3.2625	0.00055209	0.0177172	1
ENSG00000117152	1	163038396	163046592	14	5	2370092	3.2587	0.00055952	0.017923	1
ENSG00000179562	7	127220682	127225654	13	4	2370092	3.2543	0.00056842	0.0181516	1
ENSG00000185269	17	79910383	79919057	19	3	2370092	3.2539	0.00056924	0.0181516	1
ENSG00000169251	3	160939050	160970082	67	10	2370092	3.2533	0.00057036	0.0181516	1
ENSG00000156194	4	76781025	76823681	78	12	2370092	3.2529	0.00057115	0.0181516	1
ENSG00000144711	3	12938542	13114652	489	67	2370092	3.2526	0.00057181	0.0181516	1
ENSG00000163633	4	87797358	87824820	70	8	2370092	3.2517	0.00057349	0.0181722	1
ENSG00000166035	15	58702953	58861073	551	78	2370092	3.25	0.00057702	0.0182512	1
ENSG00000004864	7	95749532	95951459	246	15	2370092	3.2489	0.00057923	0.0182883	1
ENSG00000116221	1	54665840	54691407	66	11	2370092	3.248	0.0005811	0.0183145	1
ENSG00000077458	11	95502106	95522954	62	9	2370092	3.2446	0.00058816	0.0185039	1
ENSG00000173065	17	27082996	27169857	114	6	2370092	3.2383	0.00060131	0.0188572	1
ENSG00000148343	9	131798899	131834361	32	9	2370092	3.2375	0.00060289	0.0188572	1
ENSG00000213780	6	30875957	30881883	22	5	2370092	3.2368	0.00060438	0.0188572	1
ENSG00000133477	22	40390953	40426043	57	8	2370092	3.2366	0.00060473	0.0188572	1
ENSG00000105771	19	44232851	44259142	44	6	2370092	3.2366	0.00060474	0.0188572	1
ENSG00000135316	6	86317502	86353568	53	11	2370092	3.236	0.00060603	0.018864	1
ENSG00000187240	11	102980160	103350591	1636	31	2370092	3.2352	0.00060778	0.0188851	1
ENSG00000214982	10	51026325	51371346	78	9	2370092	3.2346	0.00060915	0.0188944	1
ENSG00000169750	17	79989532	79992080	5	2	2370092	3.2327	0.00061309	0.0189832	1
ENSG00000185345	6	161768590	163148834	4705	234	2370092	3.2306	0.00061766	0.0190911	1
ENSG00000242616	9	114423851	114432526	30	6	2370092	3.2299	0.00061913	0.019103	1
ENSG00000075975	3	12598513	12625212	59	9	2370092	3.2294	0.00062025	0.0191041	1
ENSG00000175806	8	9911830	10286401	1510	63	2370092	3.2267	0.00062624	0.0192297	1
ENSG00000188580	6	124124991	125146786	2526	181	2370092	3.2265	0.00062651	0.0192297	1
ENSG00000204439	6	31626075	31628549	5	3	2370092	3.2259	0.00062784	0.019237	1
ENSG00000077498	11	88911040	89028927	300	16	2370092	3.2235	0.00063328	0.01937	1
ENSG00000151474	10	13685706	14372866	2628	198	2370092	3.2218	0.00063684	0.0194451	1
ENSG00000138111	10	104221149	104239546	61	6	2370092	3.22	0.00064092	0.0195359	1
ENSG00000188993	4	52859806	52886477	28	8	2370092	3.2194	0.00064236	0.0195459	1
ENSG00000240053	6	31638728	31640227	7	4	2370092	3.2189	0.00064348	0.0195463	1
ENSG00000136378	15	79051545	79103805	140	11	2370092	3.2147	0.00065286	0.0197971	1
ENSG00000197971	18	74690789	74844774	662	96	2370092	3.2131	0.00065666	0.0198781	1
ENSG00000204498	6	31514628	31526606	61	16	2370092	3.2121	0.00065891	0.019912	1
ENSG00000146197	6	35181824	35220856	56	10	2370092	3.2091	0.00066584	0.0200592	1
ENSG00000145022	3	49449639	49453909	7	3	2370092	3.209	0.00066606	0.0200592	1
ENSG00000145020	3	49454211	49460111	9	2	2370092	3.2049	0.00067545	0.0203073	1
ENSG00000188816	10	124902006	124910188	10	4	2370092	3.2044	0.00067682	0.0203138	1
ENSG00000107882	10	104263719	104393214	262	11	2370092	3.2032	0.00067952	0.0203456	1
ENSG00000175970	12	121148238	121161443	40	7	2370092	3.2029	0.00068019	0.0203456	1
ENSG00000081019	1	114304454	114355070	63	12	2370092	3.202	0.0006823	0.0203742	1
ENSG00000064932	19	1107633	1174282	216	29	2370092	3.1987	0.00069013	0.0205731	1
ENSG00000214212	19	10947304	10980466	45	9	2370092	3.1981	0.00069175	0.0205866	1
ENSG00000177731	17	18148129	18162230	19	6	2370092	3.1966	0.00069534	0.0206585	1
ENSG00000221818	8	25699246	25902640	572	64	2370092	3.1953	0.0006984	0.0207145	1
ENSG00000066422	3	101368283	101395988	44	7	2370092	3.1943	0.00070088	0.0207414	1
ENSG00000141027	17	15933408	16118874	279	10	2370092	3.194	0.00070166	0.0207414	1
ENSG00000135250	7	104754048	105039614	485	17	2370092	3.1924	0.00070548	0.020816	1
ENSG00000008277	7	87563566	87832204	411	28	2370092	3.1919	0.00070681	0.020816	1
ENSG00000151067	12	2079952	2807115	1921	172	2370092	3.1915	0.00070773	0.020816	1
ENSG00000197183	20	31030862	31172875	232	23	2370092	3.1882	0.00071573	0.0210162	1
ENSG00000073969	17	44668035	44834830	67	7	2370092	3.1869	0.00071914	0.0210812	1
ENSG00000145416	4	164445450	165305093	2542	108	2370092	3.1837	0.00072714	0.0212803	1
ENSG00000149262	11	77589766	77705771	246	18	2370092	3.1806	0.00073476	0.0214677	1
ENSG00000080815	14	73603143	73690399	157	17	2370092	3.177	0.00074401	0.0217019	1
ENSG00000243244	2	48757308	48825654	236	24	2370092	3.1762	0.00074617	0.021729	1
ENSG00000187605	2	74212211	74335303	196	15	2370092	3.1755	0.00074789	0.0217431	1
ENSG00000248144	4	100257649	100273917	102	6	2370092	3.1714	0.00075852	0.0219863	1
ENSG00000180817	10	71962586	71993667	114	16	2370092	3.1711	0.00075939	0.0219863	1
ENSG00000178852	17	45401327	45518678	299	12	2370092	3.1708	0.00076	0.0219863	1
ENSG00000145029	3	49459766	49466777	8	4	2370092	3.1699	0.00076247	0.0220216	1
ENSG00000177103	11	117298489	117667976	1260	99	2370092	3.162	0.00078339	0.0225888	1
ENSG00000112531	6	163835675	163999628	320	18	2370092	3.1607	0.00078689	0.0226163	1
ENSG00000065029	6	35226691	35263762	74	9	2370092	3.1607	0.00078691	0.0226163	1
ENSG00000137098	9	35807782	35812269	4	2	2370092	3.1578	0.00079484	0.022807	1
ENSG00000187492	3	49828165	49837254	16	6	2370092	3.1573	0.00079615	0.0228074	1
ENSG00000157404	4	55524095	55606881	181	25	2370092	3.1562	0.00079911	0.0228551	1
ENSG00000080503	9	2015342	2193624	629	80	2370092	3.1556	0.00080097	0.0228711	1
ENSG00000186510	1	16348486	16360548	60	10	2370092	3.1544	0.00080425	0.0229276	1
ENSG00000070495	17	74708914	74722881	17	4	2370092	3.1506	0.00081475	0.0231417	1
ENSG00000158553	6	27276842	27280011	13	6	2370092	3.1503	0.00081559	0.0231417	1
ENSG00000164182	5	60240956	60448864	418	18	2370092	3.1502	0.0008157	0.0231417	1
ENSG00000138400	2	207602487	207630268	113	9	2370092	3.1494	0.00081793	0.0231643	1
ENSG00000134709	1	60280458	60342050	122	16	2370092	3.1489	0.00081953	0.0231643	1
ENSG00000165588	14	57267425	57277194	8	3	2370092	3.1485	0.00082044	0.0231643	1
ENSG00000151500	11	134118172	134123289	6	3	2370092	3.1472	0.00082427	0.0232259	1
ENSG00000121440	3	73431582	73674072	564	58	2370092	3.1468	0.00082526	0.0232259	1
ENSG00000135506	12	58087738	58115340	41	8	2370092	3.1443	0.00083252	0.0233929	1
ENSG00000130699	20	60549854	60640866	255	13	2370092	3.1422	0.00083843	0.0235214	1
ENSG00000186806	19	51834795	51845378	24	5	2370092	3.1395	0.00084632	0.023705	1
ENSG00000181045	17	78194200	78227308	124	18	2370092	3.1357	0.00085716	0.0239705	1
ENSG00000034063	19	4909510	4962165	136	23	2370092	3.1347	0.00086003	0.0239995	1
ENSG00000198785	9	104331634	104500862	629	26	2370092	3.1344	0.00086092	0.0239995	1
ENSG00000026950	6	26402465	26415444	54	6	2370092	3.1307	0.00087197	0.0242691	1
ENSG00000126432	11	64085347	64089295	4	2	2370092	3.1277	0.00088091	0.0244793	1
ENSG00000109758	4	3443702	3451214	34	12	2370092	3.126	0.00088599	0.0245509	1
ENSG00000108379	17	44839872	44896126	103	18	2370092	3.1255	0.00088758	0.0245509	1
ENSG00000116809	1	16268364	16302627	48	11	2370092	3.125	0.00088906	0.0245509	1
ENSG00000111058	12	81471797	81650538	530	24	2370092	3.125	0.00088906	0.0245509	1
ENSG00000204525	6	31236526	31239913	66	12	2370092	3.1221	0.00089796	0.0247578	1
ENSG00000084092	4	57829516	57843826	41	10	2370092	3.1214	0.00090005	0.0247767	1
ENSG00000165476	10	65281113	65384883	226	20	2370092	3.1198	0.00090481	0.0248337	1
ENSG00000105655	19	18545198	18549111	7	1	2370092	3.1198	0.00090494	0.0248337	1
ENSG00000134242	1	114356433	114414375	91	13	2370092	3.118	0.00091033	0.0249428	1
ENSG00000111696	12	104166081	104234975	298	17	2370092	3.1139	0.00092319	0.0252243	1
ENSG00000087884	11	77532147	77583398	71	8	2370092	3.1138	0.00092347	0.0252243	1
ENSG00000187837	6	26055968	26056699	3	2	2370092	3.1116	0.00093027	0.0253707	1
ENSG00000135272	7	114562169	114659971	147	28	2370092	3.1104	0.0009343	0.0254413	1
ENSG00000047621	12	4596899	4647674	45	4	2370092	3.1075	0.0009434	0.0256218	1
ENSG00000249709	19	12636184	12691789	90	16	2370092	3.1074	0.00094384	0.0256218	1
ENSG00000152128	2	135213330	135478219	657	42	2370092	3.1054	0.00094996	0.0257483	1
ENSG00000180185	16	1877225	1890208	115	3	2370092	3.1005	0.00096586	0.0261206	1
ENSG00000164535	7	6448747	6487837	160	19	2370092	3.1003	0.00096666	0.0261206	1
ENSG00000115423	2	84743579	85046713	653	18	2370092	3.0992	0.00097008	0.0261342	1
ENSG00000130338	6	158653268	158932860	973	28	2370092	3.0992	0.00097013	0.0261342	1
ENSG00000179603	7	126078652	126892428	1935	61	2370092	3.0931	0.00099028	0.0266363	1
ENSG00000164749	8	76452203	76479069	101	13	2370092	3.0917	0.00099516	0.0267267	1
ENSG00000164061	3	49591922	49708982	153	14	2370092	3.0905	0.00099908	0.0267912	1
ENSG00000105656	19	18553473	18632937	175	10	2370092	3.0893	0.0010031	0.0268387	1
ENSG00000163923	3	186838741	186857263	38	6	2370092	3.0891	0.0010039	0.0268387	1
ENSG00000104774	19	12757322	12777591	25	7	2370092	3.0878	0.0010082	0.0269014	1
ENSG00000181649	11	2949503	2950650	2	1	2370092	3.0875	0.0010093	0.0269014	1
ENSG00000148429	10	11502509	11653679	325	23	2370092	3.085	0.0010178	0.027087	1
ENSG00000137259	6	26033320	26033796	2	1	2370092	3.0836	0.0010226	0.0271354	1
ENSG00000131899	17	18128907	18148189	39	5	2370092	3.0836	0.0010227	0.0271354	1
ENSG00000139517	13	28120048	28194720	242	26	2370092	3.0824	0.0010268	0.0272033	1
ENSG00000171206	10	104403326	104418076	19	6	2370092	3.0789	0.0010388	0.0274134	1
ENSG00000160326	9	136336216	136344276	26	9	2370092	3.0788	0.0010392	0.0274134	1
ENSG00000148484	10	16632615	16859509	721	70	2370092	3.0787	0.0010394	0.0274134	1
ENSG00000174332	1	53971904	54203748	562	36	2370092	3.0774	0.0010441	0.0274962	1
ENSG00000206503	6	29910247	29913661	48	12	2370092	3.0759	0.0010494	0.0275945	1
ENSG00000197312	1	15943953	15995539	105	6	2370092	3.0746	0.0010538	0.0276689	1
ENSG00000121905	1	33351688	33360247	10	4	2370092	3.073	0.0010596	0.0277798	1
ENSG00000159208	1	150254930	150259505	8	3	2370092	3.0707	0.0010676	0.027948	1
ENSG00000151498	11	134123428	134135749	30	7	2370092	3.0685	0.0010755	0.028113	1
ENSG00000204576	6	30524486	30532473	15	6	2370092	3.067	0.001081	0.0281161	1
ENSG00000182255	11	30031288	30038577	9	4	2370092	3.0668	0.0010817	0.0281161	1
ENSG00000237541	6	32709156	32714664	55	8	2370092	3.0667	0.0010821	0.0281161	1
ENSG00000169696	17	79935426	79975282	64	13	2370092	3.0664	0.0010832	0.0281161	1
ENSG00000137449	4	15004298	15071777	151	18	2370092	3.0663	0.0010836	0.0281161	1
ENSG00000198933	17	45771441	45789429	36	8	2370092	3.065	0.0010882	0.028194	1
ENSG00000126602	16	3708038	3767598	160	27	2370092	3.0628	0.0010965	0.0283673	1
ENSG00000153879	19	33864575	33873592	17	8	2370092	3.0591	0.0011099	0.0286719	1
ENSG00000136450	17	56078280	56084707	10	5	2370092	3.0574	0.0011164	0.0287976	1
ENSG00000244045	17	26684687	26689089	7	4	2370092	3.0569	0.0011181	0.0287992	1
ENSG00000159459	15	43235095	43398286	155	15	2370092	3.0506	0.0011418	0.0293668	1
ENSG00000187145	1	150266262	150281414	49	6	2370092	3.0496	0.0011458	0.0294267	1
ENSG00000205363	15	74027772	74045495	45	13	2370092	3.0476	0.0011535	0.0295813	1
ENSG00000164604	7	112720468	112727833	19	7	2370092	3.0458	0.0011604	0.029715	1
ENSG00000123444	11	47593749	47600567	3	2	2370092	3.0433	0.0011698	0.0299122	1
ENSG00000143355	1	197881635	197904606	46	10	2370092	3.0401	0.0011827	0.0301983	1
ENSG00000121417	19	58144535	58155409	67	3	2370092	3.0393	0.0011857	0.0302311	1
ENSG00000177174	1	248512077	248513015	5	1	2370092	3.0366	0.0011961	0.0304522	1
ENSG00000196569	6	129204286	129837711	1460	69	2370092	3.0356	0.0012002	0.0305124	1
ENSG00000081913	18	60382672	60647676	415	26	2370092	3.035	0.0012025	0.0305269	1
ENSG00000105877	7	21582833	21941451	1488	110	2370092	3.0334	0.0012092	0.0306417	1
ENSG00000138448	2	187454058	187545629	130	18	2370092	3.033	0.0012105	0.0306417	1
ENSG00000185860	1	162820766	162838605	82	12	2370092	3.0313	0.0012176	0.0307772	1
ENSG00000066735	14	104605060	104647235	191	32	2370092	3.0304	0.0012211	0.0308214	1
ENSG00000065361	12	56473809	56497291	31	8	2370092	3.0294	0.0012253	0.0308328	1
ENSG00000115415	2	191833762	191878976	95	18	2370092	3.0292	0.0012261	0.0308328	1
ENSG00000184144	1	205012340	205047173	124	16	2370092	3.029	0.0012268	0.0308328	1
ENSG00000221821	6	42858003	42858554	2	1	2370092	3.0275	0.0012328	0.0309041	1
ENSG00000166800	11	18477374	18501814	54	13	2370092	3.0271	0.0012344	0.0309041	1
ENSG00000100883	14	35451901	35498773	179	16	2370092	3.027	0.0012349	0.0309041	1
ENSG00000010379	12	329787	372039	128	20	2370092	3.025	0.0012431	0.03103	1
ENSG00000183688	17	289769	295731	16	4	2370092	3.0239	0.0012479	0.03103	1
ENSG00000204694	6	29393281	29424848	121	10	2370092	3.0237	0.0012487	0.03103	1
ENSG00000196396	20	49126858	49201299	157	20	2370092	3.0236	0.0012489	0.03103	1
ENSG00000100156	22	38474144	38479170	13	4	2370092	3.0234	0.0012496	0.03103	1
ENSG00000118492	6	146920136	147136598	513	42	2370092	3.0232	0.0012505	0.03103	1
ENSG00000091164	18	54270053	54305920	69	9	2370092	3.0225	0.0012536	0.0310443	1
ENSG00000269891	10	98981930	99052430	202	14	2370092	3.0222	0.0012546	0.0310443	1
ENSG00000164308	5	96211644	96255420	196	10	2370092	3.0216	0.0012571	0.0310625	1
ENSG00000197893	10	115348583	115423829	267	21	2370092	3.0202	0.0012631	0.0311671	1
ENSG00000113319	5	80256491	80525981	727	75	2370092	3.0178	0.001273	0.0313532	1
ENSG00000183023	2	40339286	40739575	1422	85	2370092	3.0175	0.0012742	0.0313532	1
ENSG00000164975	9	15422694	15466747	101	10	2370092	3.0167	0.0012777	0.0313954	1
ENSG00000164929	8	104152921	104242533	300	33	2370092	3.0156	0.0012824	0.031467	1
ENSG00000146376	6	129897290	130031370	391	39	2370092	3.0101	0.0013057	0.0319372	1
ENSG00000158019	2	28113482	28561768	874	42	2370092	3.01	0.0013061	0.0319372	1
ENSG00000144231	2	128603840	128615729	36	6	2370092	3.0098	0.001307	0.0319372	1
ENSG00000260230	9	111899581	111929571	111	19	2370092	3.009	0.0013106	0.0319808	1
ENSG00000164414	6	88182637	88222057	118	13	2370092	3.0063	0.0013224	0.0322186	1
ENSG00000174576	11	66188475	66194177	5	2	2370092	3.0059	0.001324	0.0322186	1
ENSG00000143776	1	227177566	227506193	1500	22	2370092	3.004	0.0013322	0.0323725	1
ENSG00000115561	2	86730553	86790620	145	18	2370092	3.0036	0.001334	0.0323725	1
ENSG00000130734	19	10654570	10664099	26	8	2370092	2.9979	0.0013594	0.0329435	1
ENSG00000205726	21	35014706	35261609	404	59	2370092	2.9974	0.0013614	0.0329466	1
ENSG00000146263	6	97590037	97731126	261	14	2370092	2.9965	0.0013655	0.0329891	1
ENSG00000140326	15	43015760	43029417	26	3	2370092	2.9962	0.0013669	0.0329891	1
ENSG00000172765	3	129366635	129612419	258	15	2370092	2.994	0.0013767	0.0331802	1
ENSG00000174145	4	37246690	37451087	616	55	2370092	2.9921	0.0013854	0.0333442	1
ENSG00000008196	6	50786439	50815326	66	12	2370092	2.9891	0.0013989	0.0335942	1
ENSG00000128285	22	41075182	41078818	7	3	2370092	2.989	0.0013996	0.0335942	1
ENSG00000120262	6	151815175	151942328	486	38	2370092	2.9876	0.0014058	0.0336971	1
ENSG00000120055	10	104209594	104211300	2	1	2370092	2.9862	0.0014125	0.0337754	1
ENSG00000100100	22	31677579	31688833	26	6	2370092	2.9861	0.0014129	0.0337754	1
ENSG00000185798	3	196281024	196295627	29	4	2370092	2.9853	0.0014164	0.0338132	1
ENSG00000118292	1	150244687	150253335	11	3	2370092	2.9843	0.0014212	0.0338819	1
ENSG00000146576	7	6629681	6648357	55	6	2370092	2.9836	0.0014244	0.0339123	1
ENSG00000076604	17	27071023	27077976	8	3	2370092	2.9831	0.0014265	0.0339164	1
ENSG00000011275	7	5659672	5821361	465	24	2370092	2.9816	0.0014336	0.0340393	1
ENSG00000077312	19	41256725	41271297	31	8	2370092	2.9811	0.0014363	0.0340575	1
ENSG00000166682	11	113558268	113577151	53	10	2370092	2.9802	0.0014405	0.0341112	1
ENSG00000132874	18	42792947	43263072	1352	91	2370092	2.9767	0.0014569	0.0344532	1
ENSG00000188761	1	114419436	114430230	22	7	2370092	2.9757	0.0014616	0.0344634	1
ENSG00000116096	2	73114512	73119289	3	2	2370092	2.9754	0.001463	0.0344634	1
ENSG00000170921	17	61043913	61505067	719	28	2370092	2.9754	0.0014632	0.0344634	1
ENSG00000148498	10	34398488	35104253	1529	56	2370092	2.9745	0.0014673	0.0344796	1
ENSG00000089159	12	120648242	120703574	75	11	2370092	2.9744	0.0014678	0.0344796	1
ENSG00000128610	7	121941373	121951173	24	8	2370092	2.972	0.0014794	0.0347058	1
ENSG00000016082	5	50678958	50690564	20	7	2370092	2.9687	0.0014953	0.0349673	1
ENSG00000186090	3	183749332	183757157	36	8	2370092	2.9686	0.0014958	0.0349673	1
ENSG00000004059	7	127228406	127231759	7	2	2370092	2.9685	0.0014965	0.0349673	1
ENSG00000124920	11	61520121	61555990	58	12	2370092	2.9672	0.0015028	0.035068	1
ENSG00000185742	11	109292570	109299893	5	2	2370092	2.9661	0.0015082	0.0351474	1
ENSG00000162076	16	2932924	2949383	74	9	2370092	2.9646	0.0015156	0.0352732	1
ENSG00000018510	2	178257471	178408564	273	11	2370092	2.9616	0.00153	0.0355614	1
ENSG00000167524	17	26934799	26941377	5	3	2370092	2.9611	0.0015328	0.0355795	1
ENSG00000118246	2	207630112	207660913	67	11	2370092	2.9605	0.0015357	0.0356	1
ENSG00000185046	12	99128569	100378512	2933	160	2370092	2.9548	0.0015645	0.0361955	1
ENSG00000135407	12	58190415	58210193	21	7	2370092	2.9546	0.0015655	0.0361955	1
ENSG00000091664	11	22359667	22401049	108	25	2370092	2.9529	0.001574	0.0363267	1
ENSG00000056972	6	111876581	111927477	136	17	2370092	2.9527	0.0015753	0.0363267	1
ENSG00000143970	2	25962253	26101312	316	15	2370092	2.952	0.0015787	0.03634	1
ENSG00000023892	6	35265595	35289548	40	6	2370092	2.9517	0.00158	0.03634	1
ENSG00000081803	7	121958478	122526813	1246	57	2370092	2.9511	0.0015833	0.0363684	1
ENSG00000183454	16	9847265	10276611	1700	52	2370092	2.9499	0.0015896	0.0364656	1
ENSG00000137513	11	78147007	78285909	332	6	2370092	2.9493	0.0015922	0.0364777	1
ENSG00000145990	6	13363587	13487869	310	29	2370092	2.947	0.0016044	0.0367095	1
ENSG00000164062	3	49711427	49720936	7	2	2370092	2.9465	0.001607	0.0367213	1
ENSG00000205517	19	11504732	11530018	58	6	2370092	2.9458	0.0016106	0.0367559	1
ENSG00000132485	1	71528974	71546972	27	7	2370092	2.9421	0.0016301	0.0371297	1
ENSG00000159433	15	42867857	43013196	156	13	2370092	2.9418	0.0016317	0.0371297	1
ENSG00000180539	9	139921916	139931234	20	4	2370092	2.9415	0.0016333	0.0371297	1
ENSG00000185008	3	75955845	77699115	4673	207	2370092	2.9405	0.0016386	0.0371473	1
ENSG00000185909	3	49208987	49213919	7	2	2370092	2.9403	0.0016395	0.0371473	1
ENSG00000107105	9	23690097	23826342	334	33	2370092	2.9401	0.0016404	0.0371473	1
ENSG00000136560	2	161993438	162092687	138	11	2370092	2.9394	0.001644	0.037181	1
ENSG00000127588	16	848041	850733	11	3	2370092	2.9387	0.001648	0.0372237	1
ENSG00000166748	15	86623137	87572283	3443	149	2370092	2.9377	0.0016532	0.0372933	1
ENSG00000168071	11	64107690	64125006	39	8	2370092	2.9369	0.0016575	0.0373425	1
ENSG00000115232	2	182321619	182402474	218	25	2370092	2.9358	0.0016634	0.0373821	1
ENSG00000108878	17	65040652	65052913	31	8	2370092	2.9358	0.0016635	0.0373821	1
ENSG00000170890	12	120759914	120765592	12	4	2370092	2.9306	0.0016914	0.0379606	1
ENSG00000012232	8	28558990	28611207	59	9	2370092	2.9272	0.0017101	0.0383186	1
ENSG00000237649	6	33359301	33377701	37	9	2370092	2.9269	0.0017117	0.0383186	1
ENSG00000172053	3	49133365	49142562	9	3	2370092	2.9258	0.0017181	0.0384131	1
ENSG00000146223	6	42847354	42857627	28	6	2370092	2.9231	0.001733	0.0386971	1
ENSG00000136699	2	130908965	130940323	39	3	2370092	2.9217	0.0017407	0.0388198	1
ENSG00000165474	13	20761602	20768605	21	6	2370092	2.9212	0.0017436	0.0388353	1
ENSG00000198723	19	7562445	7573336	33	5	2370092	2.9206	0.001747	0.0388529	1
ENSG00000162039	16	1883984	1922179	277	5	2370092	2.9202	0.0017488	0.0388529	1
ENSG00000042317	14	88851982	88904804	60	11	2370092	2.9185	0.0017586	0.0390214	1
ENSG00000178252	3	49044637	49053386	7	2	2370092	2.9179	0.0017618	0.0390433	1
ENSG00000037897	12	58162254	58165914	4	2	2370092	2.9162	0.0017714	0.0392067	1
ENSG00000101222	20	3758151	3762113	5	2	2370092	2.9149	0.0017789	0.0393233	1
ENSG00000146282	6	88223656	88299735	234	15	2370092	2.9143	0.0017825	0.0393535	1
ENSG00000270757	2	198364721	198418423	57	8	2370092	2.9136	0.0017865	0.0393924	1
ENSG00000125952	14	65472819	65569413	217	25	2370092	2.9127	0.0017916	0.0394555	1
ENSG00000117971	15	78916636	78933587	28	6	2370092	2.9123	0.0017941	0.0394612	1
ENSG00000188452	2	182401399	182521834	319	21	2370092	2.9101	0.0018068	0.039691	1
ENSG00000115507	2	63277192	63284966	7	4	2370092	2.9091	0.0018123	0.0397369	1
ENSG00000102967	16	72042643	72059316	49	8	2370092	2.9089	0.0018134	0.0397369	1
ENSG00000100209	22	29138008	29153506	29	7	2370092	2.9075	0.0018216	0.039801	1
ENSG00000071054	2	102314165	102511152	296	19	2370092	2.9073	0.0018226	0.039801	1
ENSG00000119927	10	113907971	113975153	133	17	2370092	2.9073	0.0018231	0.039801	1
ENSG00000099284	10	71812357	71872040	173	28	2370092	2.9055	0.0018333	0.0399312	1
ENSG00000120885	8	27454434	27472328	37	6	2370092	2.9055	0.0018336	0.0399312	1
ENSG00000118939	13	76123616	76180156	151	14	2370092	2.9041	0.0018416	0.0400559	1
ENSG00000243335	7	66093868	66113964	47	9	2370092	2.9014	0.0018576	0.0403478	1
ENSG00000065609	6	84262604	84419127	266	18	2370092	2.901	0.0018596	0.0403478	1
ENSG00000198890	1	107599267	107601916	1	1	2370092	2.9003	0.0018643	0.0404	1
ENSG00000124302	19	34112861	34264414	485	67	2370092	2.895	0.0018959	0.0410344	1
ENSG00000137411	6	30881982	30894236	55	5	2370092	2.8937	0.0019035	0.0411483	1
ENSG00000205592	12	40791677	40964632	845	27	2370092	2.8921	0.0019137	0.041315	1
ENSG00000143369	1	150480487	150486265	13	5	2370092	2.8917	0.0019159	0.041315	1
ENSG00000153234	2	157180944	157189287	4	2	2370092	2.8905	0.0019234	0.041426	1
ENSG00000117245	1	20990475	21044317	204	43	2370092	2.8874	0.0019425	0.0417863	1
ENSG00000185290	7	56182374	56184090	2	1	2370092	2.8847	0.0019587	0.0420834	1
ENSG00000130707	9	133320094	133376661	118	21	2370092	2.8837	0.0019649	0.0421652	1
ENSG00000171045	8	143293441	143484543	627	33	2370092	2.8828	0.0019709	0.0422425	1
ENSG00000104327	8	91070836	91095107	35	7	2370092	2.8792	0.0019933	0.0426681	1
ENSG00000158315	1	39350614	39407456	174	24	2370092	2.8789	0.0019956	0.0426681	1
ENSG00000123297	12	58176528	58196639	25	3	2370092	2.8777	0.0020027	0.042768	1
ENSG00000122971	12	121163544	121177811	32	5	2370092	2.8771	0.0020068	0.0428036	1
ENSG00000173662	1	6614987	6639817	43	7	2370092	2.8755	0.0020171	0.0429713	1
ENSG00000158792	16	89762765	89768131	13	3	2370092	2.8742	0.0020252	0.0429722	1
ENSG00000185261	5	93486556	93954309	644	66	2370092	2.8741	0.0020258	0.0429722	1
ENSG00000085563	7	87133179	87342639	399	34	2370092	2.874	0.0020263	0.0429722	1
ENSG00000114859	3	184063973	184079439	40	12	2370092	2.8739	0.0020269	0.0429722	1
ENSG00000116882	1	119911399	119936753	55	9	2370092	2.8721	0.0020386	0.0431683	1
ENSG00000181555	3	47057898	47205467	166	12	2370092	2.8717	0.0020412	0.0431715	1
ENSG00000185585	9	127539435	127577161	49	11	2370092	2.8695	0.0020557	0.043426	1
ENSG00000158955	17	44928952	44964096	56	17	2370092	2.8679	0.0020663	0.0435977	1
ENSG00000188033	19	12686920	12721623	57	4	2370092	2.8654	0.0020825	0.0438869	1
ENSG00000177683	7	108202671	108210189	15	3	2370092	2.8648	0.0020865	0.0439187	1
ENSG00000069849	3	141595424	141645382	167	17	2370092	2.8625	0.0021013	0.044171	1
ENSG00000170759	10	32297938	32345371	84	9	2370092	2.8622	0.0021035	0.044171	1
ENSG00000119004	2	204103164	204170563	123	13	2370092	2.8603	0.0021162	0.0443848	1
ENSG00000135336	6	88299785	88377172	185	17	2370092	2.859	0.0021247	0.0445101	1
ENSG00000109158	4	46920917	46996424	218	19	2370092	2.8584	0.002129	0.0445472	1
ENSG00000156239	21	30244513	30257695	50	6	2370092	2.8576	0.0021343	0.0446051	1
ENSG00000144644	3	30767692	30936153	520	32	2370092	2.8572	0.002137	0.0446086	1
ENSG00000160991	7	102073977	102097268	57	13	2370092	2.8564	0.0021421	0.0446622	1
ENSG00000226397	12	25146358	25150373	10	5	2370092	2.855	0.0021516	0.0448072	1
ENSG00000225526	3	12581280	12586963	14	5	2370092	2.8539	0.0021594	0.0449165	1
ENSG00000122484	1	92764522	92853732	93	12	2370092	2.8523	0.0021705	0.0450942	1
ENSG00000068796	5	61601989	61683011	177	15	2370092	2.8507	0.002181	0.0452244	1
ENSG00000173621	11	66624558	66627946	2	1	2370092	2.8506	0.0021819	0.0452244	1
ENSG00000163961	3	196195654	196230639	101	12	2370092	2.8476	0.0022025	0.0455977	1
ENSG00000244355	6	31683048	31685698	6	3	2370092	2.8469	0.0022074	0.0456455	1
ENSG00000177885	17	73314157	73401790	189	11	2370092	2.8442	0.0022264	0.0459844	1
ENSG00000186010	19	19626550	19639858	27	4	2370092	2.8424	0.0022386	0.0460922	1
ENSG00000112541	6	165740776	166075588	1106	106	2370092	2.8422	0.0022399	0.0460922	1
ENSG00000175215	12	58213710	58240747	27	4	2370092	2.8419	0.0022424	0.0460922	1
ENSG00000109113	17	27041299	27045286	3	2	2370092	2.8417	0.0022433	0.0460922	1
ENSG00000134138	15	37183222	37393500	400	57	2370092	2.8416	0.0022447	0.0460922	1
ENSG00000178904	19	32896655	32976799	158	19	2370092	2.8393	0.0022603	0.0463585	1
ENSG00000261857	19	41281082	41283398	8	2	2370092	2.8382	0.0022686	0.0464746	1
ENSG00000124523	6	13574506	13615390	57	10	2370092	2.8367	0.002279	0.0466335	1
ENSG00000205078	16	77233349	77246976	67	10	2370092	2.8347	0.0022934	0.0468737	1
ENSG00000180549	9	139924626	139927292	9	3	2370092	2.8339	0.002299	0.0469337	1
ENSG00000175866	17	79008944	79091232	356	46	2370092	2.833	0.0023053	0.0469569	1
ENSG00000165861	14	73436152	73493920	227	20	2370092	2.8326	0.0023083	0.0469569	1
ENSG00000176974	17	18231187	18266856	79	9	2370092	2.8324	0.0023101	0.0469569	1
ENSG00000185955	7	100054238	100062063	4	2	2370092	2.8323	0.0023108	0.0469569	1
ENSG00000198657	11	124293838	124294767	5	2	2370092	2.831	0.0023199	0.0470876	1
ENSG00000146192	6	36973423	36996845	65	17	2370092	2.8295	0.0023313	0.0472324	1
ENSG00000188316	10	118608741	118642112	47	10	2370092	2.8293	0.0023324	0.0472324	1
ENSG00000168685	5	35856977	35879705	74	7	2370092	2.8283	0.00234	0.0473319	1
ENSG00000213886	6	29523389	29527702	23	4	2370092	2.8279	0.0023429	0.0473363	1
ENSG00000205038	8	110374706	110543500	398	17	2370092	2.8272	0.0023479	0.0473829	1
ENSG00000089157	12	120634502	120639014	7	3	2370092	2.8268	0.0023511	0.0473932	1
ENSG00000166272	10	104503727	104576022	202	22	2370092	2.8248	0.0023656	0.047631	1
ENSG00000171314	10	99186027	99193198	10	5	2370092	2.8228	0.0023802	0.0478406	1
ENSG00000100300	22	43547520	43559248	29	5	2370092	2.822	0.0023865	0.0478406	1
ENSG00000127578	16	681012	684116	7	2	2370092	2.8218	0.0023876	0.0478406	1
ENSG00000178397	7	6369040	6388590	65	14	2370092	2.8217	0.0023885	0.0478406	1
ENSG00000198242	17	27047000	27051374	4	2	2370092	2.8214	0.0023904	0.0478406	1
ENSG00000162522	1	33207492	33240571	49	12	2370092	2.8212	0.0023923	0.0478406	1
ENSG00000075651	3	171318195	171528284	451	15	2370092	2.8204	0.0023979	0.0478416	1
ENSG00000103266	16	730115	732768	4	2	2370092	2.8201	0.0024002	0.0478416	1
ENSG00000204287	6	32407619	32412823	54	8	2370092	2.8201	0.0024005	0.0478416	1
ENSG00000204592	6	30457183	30461982	8	4	2370092	2.8183	0.0024137	0.0480504	1
ENSG00000143013	1	87794151	87814606	39	11	2370092	2.8167	0.0024258	0.0482367	1
ENSG00000146047	6	25727137	25727573	4	1	2370092	2.8143	0.0024443	0.0485498	1
ENSG00000106261	7	99613204	99642803	45	10	2370092	2.8137	0.0024484	0.0485635	1
ENSG00000148468	10	15253642	15413058	543	43	2370092	2.8135	0.0024505	0.0485635	1
ENSG00000128298	22	38480896	38506971	54	7	2370092	2.8117	0.0024642	0.0487801	1
ENSG00000076382	17	26904583	26926056	12	7	2370092	2.8094	0.0024818	0.0490733	1
ENSG00000145911	5	177540556	177553107	30	9	2370092	2.809	0.0024849	0.0490796	1
ENSG00000134198	1	115590632	115632121	148	20	2370092	2.8067	0.0025022	0.0492891	1
ENSG00000163870	3	127291907	127309602	18	8	2370092	2.8068	0.0025022	0.0492891	1
ENSG00000134318	2	11319894	11484711	389	17	2370092	2.8065	0.0025039	0.0492891	1
ENSG00000140284	15	50474393	50528589	204	21	2370092	2.8042	0.0025217	0.0495841	1
ENSG00000143382	1	150521846	150533413	21	7	2370092	2.8026	0.0025346	0.0497821	1
ENSG00000197934	21	27765954	27941571	512	93	2370092	2.802	0.0025391	0.049815	1
ENSG00000130511	19	18529679	18545372	22	4	2370092	2.8009	0.0025483	0.0499399	1
ENSG00000140403	15	78556487	78574538	56	11	2370092	2.8002	0.0025536	0.0499794	1
ENSG00000174744	11	66104804	66112596	14	4	2370092	2.7993	0.0025604	0.0499794	1
ENSG00000109586	4	174089904	174245118	249	30	2370092	2.7991	0.0025619	0.0499794	1
ENSG00000175779	15	38988799	38992239	21	4	2370092	2.7989	0.0025635	0.0499794	1
ENSG00000102978	16	57496551	57505921	24	8	2370092	2.7988	0.0025645	0.0499794	1
ENSG00000091622	17	6354583	6459877	313	25	2370092	2.7966	0.0025823	0.0502707	1
ENSG00000111775	12	120875893	120878545	7	2	2370092	2.7956	0.0025899	0.0503308	1
ENSG00000112658	6	43138920	43149244	13	4	2370092	2.7955	0.0025911	0.0503308	1
ENSG00000182698	2	220192131	220197899	20	2	2370092	2.795	0.0025953	0.0503568	1
ENSG00000214941	17	15879874	15903006	47	4	2370092	2.7942	0.002601	0.0504119	1
ENSG00000104723	8	15397596	15624158	861	31	2370092	2.7934	0.0026079	0.0504901	1
ENSG00000198822	7	86273230	86494193	405	35	2370092	2.7928	0.002613	0.0505069	1
ENSG00000162302	11	64126625	64139687	22	3	2370092	2.7925	0.0026154	0.0505069	1
ENSG00000100344	22	44319619	44343451	108	9	2370092	2.792	0.0026188	0.0505069	1
ENSG00000016391	3	53850324	53880420	83	19	2370092	2.7916	0.0026225	0.0505069	1
ENSG00000185000	8	145538246	145550582	22	6	2370092	2.7915	0.0026231	0.0505069	1
ENSG00000173960	2	24150132	24223701	233	19	2370092	2.7884	0.0026488	0.050946	1
ENSG00000143374	1	150459840	150480085	54	8	2370092	2.7872	0.0026581	0.0510501	1
ENSG00000173369	1	22979682	22988130	24	5	2370092	2.7865	0.0026641	0.0510501	1
ENSG00000156256	21	30396938	30426809	39	11	2370092	2.7863	0.0026657	0.0510501	1
ENSG00000120802	12	98909351	98944157	84	13	2370092	2.7863	0.0026658	0.0510501	1
ENSG00000100154	22	28374002	29075853	1086	33	2370092	2.7847	0.0026785	0.0512277	1
ENSG00000204293	11	124252298	124276648	47	4	2370092	2.7843	0.0026826	0.0512277	1
ENSG00000124134	20	43720950	43729753	13	4	2370092	2.7841	0.0026838	0.0512277	1
ENSG00000123427	12	58166383	58176324	14	2	2370092	2.7822	0.0026999	0.0514579	1
ENSG00000135502	12	58013693	58019934	5	2	2370092	2.7819	0.0027017	0.0514579	1
ENSG00000213588	6	33422356	33425321	4	2	2370092	2.7805	0.0027137	0.0516306	1
ENSG00000167232	19	23540498	23578269	111	10	2370092	2.7761	0.002751	0.0522838	1
ENSG00000108001	10	131633496	131762546	267	63	2370092	2.7729	0.0027783	0.0527458	1
ENSG00000172046	3	49145479	49158371	7	2	2370092	2.7723	0.0027828	0.0527632	1
ENSG00000213523	5	139929652	139937678	8	3	2370092	2.7719	0.0027863	0.0527632	1
ENSG00000144233	2	128619204	128643635	35	6	2370092	2.7717	0.0027882	0.0527632	1
ENSG00000103599	15	67547138	67794142	385	21	2370092	2.771	0.0027939	0.0528143	1
ENSG00000172366	16	691849	698474	5	2	2370092	2.7698	0.0028042	0.0529369	1
ENSG00000169689	17	79976579	79980786	11	3	2370092	2.7695	0.0028072	0.0529369	1
ENSG00000078018	2	210288733	210598842	710	29	2370092	2.7692	0.0028094	0.0529369	1
ENSG00000100228	22	23487513	23506531	60	5	2370092	2.7672	0.0028274	0.0532192	1
ENSG00000170633	12	121837886	121862155	59	4	2370092	2.7656	0.0028406	0.0534106	1
ENSG00000116514	1	33402050	33430467	49	6	2370092	2.7642	0.0028531	0.0535884	1
ENSG00000063015	17	27281923	27333458	59	10	2370092	2.7632	0.0028622	0.0537021	1
ENSG00000180834	3	183533664	183543393	29	4	2370092	2.7588	0.0029009	0.0543703	1
ENSG00000185924	17	1837971	1928178	296	36	2370092	2.7575	0.0029123	0.0544868	1
ENSG00000158816	1	20617412	20681662	230	27	2370092	2.7574	0.0029133	0.0544868	1
ENSG00000123104	12	26488285	26986131	1458	92	2370092	2.7563	0.002923	0.0546102	1
ENSG00000171160	10	99374310	99393913	32	5	2370092	2.7556	0.0029289	0.0546625	1
ENSG00000183579	22	29279755	29453476	309	26	2370092	2.7548	0.0029362	0.0547407	1
ENSG00000147419	8	27590833	27630170	139	10	2370092	2.7544	0.0029397	0.054748	1
ENSG00000187323	18	49866542	51062273	4146	107	2370092	2.7507	0.0029732	0.0552904	1
ENSG00000174791	11	66099535	66104000	11	3	2370092	2.7505	0.0029751	0.0552904	1
ENSG00000182534	17	74669748	74707056	119	11	2370092	2.7499	0.002981	0.0553417	1
ENSG00000129158	11	17809595	18034709	407	42	2370092	2.7491	0.0029881	0.0554151	1
ENSG00000204217	2	203241033	203432474	301	16	2370092	2.7481	0.0029972	0.0555254	1
ENSG00000203784	1	153175906	153177601	2	1	2370092	2.7455	0.003021	0.0559075	1
ENSG00000189184	4	138440072	138453629	28	6	2370092	2.7447	0.0030285	0.0559182	1
ENSG00000163191	1	152004982	152009511	5	1	2370092	2.7445	0.0030301	0.0559182	1
ENSG00000109182	4	48988264	49064096	112	10	2370092	2.7444	0.0030311	0.0559182	1
ENSG00000181751	5	102594442	102614361	42	3	2370092	2.742	0.0030533	0.0562689	1
ENSG00000175287	9	131683174	131704322	37	4	2370092	2.7413	0.00306	0.0563096	1
ENSG00000178568	2	212240442	213403879	3941	180	2370092	2.741	0.0030631	0.0563096	1
ENSG00000070778	14	88932122	89021123	180	11	2370092	2.7407	0.0030651	0.0563096	1
ENSG00000212124	12	11174271	11175170	6	3	2370092	2.7358	0.0031111	0.0570952	1
ENSG00000145632	5	57749809	57755966	20	4	2370092	2.735	0.0031192	0.0571843	1
ENSG00000109851	11	20177760	20181870	10	4	2370092	2.7344	0.0031247	0.0572255	1
ENSG00000214866	2	3751188	3895001	562	46	2370092	2.733	0.0031382	0.0574131	1
ENSG00000101224	20	3767419	3786765	42	8	2370092	2.7321	0.003147	0.0574821	1
ENSG00000250067	19	19639670	19648393	16	3	2370092	2.7319	0.0031485	0.0574821	1
ENSG00000183230	10	67672276	69455949	6033	177	2370092	2.7299	0.0031672	0.0577637	1
ENSG00000140481	15	74528630	74628813	269	26	2370092	2.7293	0.0031739	0.0577983	1
ENSG00000006210	16	57406414	57418956	37	9	2370092	2.7289	0.0031769	0.0577983	1
ENSG00000066379	6	30029017	30032686	19	4	2370092	2.7287	0.0031791	0.0577983	1
ENSG00000122025	13	28577411	28682904	418	23	2370092	2.7282	0.0031845	0.0577983	1
ENSG00000167258	17	37617739	37721398	179	11	2370092	2.728	0.0031855	0.0577983	1
ENSG00000114439	3	107241783	107530176	490	33	2370092	2.7253	0.0032119	0.0582173	1
ENSG00000188315	3	49306030	49314864	10	3	2370092	2.7235	0.00323	0.0584852	1
ENSG00000128266	22	23412669	23467224	107	10	2370092	2.7226	0.0032386	0.0585808	1
ENSG00000047617	12	5671817	6055398	1216	90	2370092	2.7213	0.0032508	0.058717	1
ENSG00000183066	22	42391607	42428935	82	7	2370092	2.7211	0.0032528	0.058717	1
ENSG00000204428	6	31644461	31648150	7	3	2370092	2.7198	0.0032658	0.0588914	1
ENSG00000183682	1	39957318	39995541	69	13	2370092	2.7192	0.0032722	0.0589464	1
ENSG00000134030	18	46065427	46389588	1012	118	2370092	2.7184	0.0032799	0.0590248	1
ENSG00000101204	20	61974662	62009487	196	35	2370092	2.7179	0.0032853	0.0590616	1
ENSG00000101493	18	74069637	74207146	396	34	2370092	2.7168	0.0032962	0.0591972	1
ENSG00000119737	2	54080050	54087170	17	7	2370092	2.7159	0.0033045	0.0592858	1
ENSG00000167272	12	121016848	121019201	10	3	2370092	2.7145	0.0033188	0.0594818	1
ENSG00000144218	2	100162326	100759037	1133	51	2370092	2.7134	0.0033294	0.0596111	1
ENSG00000236980	3	49215069	49229291	19	5	2370092	2.7123	0.0033411	0.0596852	1
ENSG00000169962	1	1266726	1269844	5	2	2370092	2.7122	0.0033418	0.0596852	1
ENSG00000156471	8	97274167	97346774	132	17	2370092	2.712	0.0033437	0.0596852	1
ENSG00000014641	2	63815743	63834331	36	6	2370092	2.7116	0.0033482	0.059705	1
ENSG00000112038	6	154331631	154568001	622	49	2370092	2.7103	0.0033614	0.059846	1
ENSG00000138794	4	110609785	110629814	38	7	2370092	2.7101	0.0033629	0.059846	1
ENSG00000141294	17	45908993	45915079	19	7	2370092	2.7093	0.0033717	0.0599421	1
ENSG00000150316	11	94695787	94706776	26	8	2370092	2.7085	0.0033793	0.0599987	1
ENSG00000145819	5	142149881	142608572	1029	83	2370092	2.708	0.0033842	0.0599987	1
ENSG00000221968	11	61640998	61659006	31	4	2370092	2.7079	0.0033851	0.0599987	1
ENSG00000198663	6	36853640	36896740	109	8	2370092	2.7072	0.0033923	0.0600659	1
ENSG00000174842	1	92711955	92764566	42	6	2370092	2.7059	0.0034055	0.0602051	1
ENSG00000115602	2	102927962	102968497	148	13	2370092	2.7058	0.003407	0.0602051	1
ENSG00000214097	3	196233750	196242237	14	3	2370092	2.7034	0.0034322	0.0605714	1
ENSG00000066855	8	66556888	66622798	160	12	2370092	2.7031	0.0034346	0.0605714	1
ENSG00000139330	12	91444268	91452131	35	8	2370092	2.7024	0.0034416	0.0606341	1
ENSG00000102471	13	80055259	80130212	117	12	2370092	2.7011	0.0034555	0.0608014	1
ENSG00000175087	1	26437656	26452039	30	2	2370092	2.7009	0.003458	0.0608014	1
ENSG00000189195	1	92545862	92613397	128	10	2370092	2.6999	0.0034682	0.0608611	1
ENSG00000168875	3	137483134	137485176	4	2	2370092	2.6999	0.0034683	0.0608611	1
ENSG00000179097	3	87841929	88043964	513	17	2370092	2.6991	0.0034762	0.060939	1
ENSG00000148200	9	127279554	127533589	147	14	2370092	2.6969	0.0034994	0.0612847	1
ENSG00000011295	17	15902694	15932723	72	6	2370092	2.6958	0.003511	0.0613166	1
ENSG00000204006	1	51442129	51613754	297	21	2370092	2.6958	0.0035112	0.0613166	1
ENSG00000112249	6	100956325	101329243	906	22	2370092	2.6954	0.0035147	0.0613166	1
ENSG00000151553	10	116581503	116659586	217	14	2370092	2.6951	0.0035185	0.0613166	1
ENSG00000203832	1	120377388	120387503	17	3	2370092	2.695	0.0035193	0.0613166	1
ENSG00000085514	7	99971068	99997722	32	6	2370092	2.6947	0.0035221	0.0613166	1
ENSG00000162384	1	53679771	53686289	10	2	2370092	2.6926	0.0035452	0.0615987	1
ENSG00000130520	19	18417040	18434001	42	9	2370092	2.6926	0.0035453	0.0615987	1
ENSG00000156006	8	18248755	18258723	46	8	2370092	2.6913	0.0035592	0.0617793	1
ENSG00000154473	10	124913760	124924886	15	2	2370092	2.6899	0.0035741	0.0619769	1
ENSG00000179837	3	51428699	51435339	7	3	2370092	2.6894	0.0035787	0.0619956	1
ENSG00000196498	12	124808957	125052079	736	109	2370092	2.6886	0.003588	0.0620572	1
ENSG00000105784	7	87257729	87461613	293	14	2370092	2.6884	0.0035893	0.0620572	1
ENSG00000134769	18	32073254	32471808	871	26	2370092	2.6875	0.0035999	0.0621794	1
ENSG00000186094	1	48998527	50489626	1959	56	2370092	2.686	0.0036161	0.0623981	1
ENSG00000145041	3	51433298	51534018	118	13	2370092	2.6853	0.0036228	0.0624525	1
ENSG00000100219	22	29190548	29196560	6	3	2370092	2.6839	0.0036387	0.0626385	1
ENSG00000088727	3	47269516	47324337	61	9	2370092	2.6837	0.0036407	0.0626385	1
ENSG00000110917	12	121124949	121139667	38	9	2370092	2.6833	0.0036445	0.0626427	1
ENSG00000253719	12	74931551	74935232	7	3	2370092	2.6828	0.003651	0.0626933	1
ENSG00000132432	7	54819940	54826939	19	4	2370092	2.682	0.0036597	0.0627815	1
ENSG00000119242	12	124420955	124457373	74	7	2370092	2.6816	0.0036634	0.0627838	1
ENSG00000117133	1	84944920	84964033	78	15	2370092	2.6807	0.0036738	0.0629009	1
ENSG00000128714	2	176957532	176960666	4	2	2370092	2.6794	0.0036875	0.0630742	1
ENSG00000162460	1	16068987	16074292	10	3	2370092	2.6782	0.0037009	0.063242	1
ENSG00000141570	17	77768176	77770915	6	3	2370092	2.6753	0.0037334	0.0634874	1
ENSG00000162385	1	53692564	53704282	20	5	2370092	2.6752	0.003734	0.0634874	1
ENSG00000133794	11	13299325	13408813	253	33	2370092	2.6749	0.0037376	0.0634874	1
ENSG00000145982	6	5261251	5771816	1587	139	2370092	2.6749	0.0037377	0.0634874	1
ENSG00000118137	11	116706467	116708338	7	3	2370092	2.6744	0.003743	0.0634874	1
ENSG00000148572	10	64893007	64914786	37	8	2370092	2.6743	0.0037443	0.0634874	1
ENSG00000214860	17	18281079	18292961	16	3	2370092	2.6743	0.0037447	0.0634874	1
ENSG00000181847	3	114012833	114029135	36	10	2370092	2.6742	0.0037453	0.0634874	1
ENSG00000102878	16	67197288	67203848	3	2	2370092	2.6739	0.0037484	0.0634874	1
ENSG00000113555	5	141323150	141338627	27	6	2370092	2.6737	0.0037513	0.0634874	1
ENSG00000133265	19	55773591	55791751	33	8	2370092	2.6727	0.0037622	0.0635915	1
ENSG00000164587	5	149822712	149829351	26	3	2370092	2.6722	0.0037682	0.0635915	1
ENSG00000139921	14	51706886	51724373	37	7	2370092	2.6717	0.0037737	0.0635915	1
ENSG00000168702	2	140988996	142889270	7162	233	2370092	2.6716	0.0037747	0.0635915	1
ENSG00000198739	10	68685792	68861309	433	37	2370092	2.6715	0.0037755	0.0635915	1
ENSG00000100664	14	103800339	103811362	25	6	2370092	2.67	0.0037927	0.0638202	1
ENSG00000156398	10	104474298	104498947	40	9	2370092	2.6691	0.0038024	0.0638833	1
ENSG00000240771	12	58003963	58011028	11	5	2370092	2.669	0.0038037	0.0638833	1
ENSG00000108474	17	16120509	16230098	171	11	2370092	2.6677	0.0038191	0.0640809	1
ENSG00000167491	19	19496642	19619741	171	13	2370092	2.666	0.003838	0.0642772	1
ENSG00000138050	2	39963200	40006416	109	10	2370092	2.666	0.0038381	0.0642772	1
ENSG00000137312	6	30695506	30710687	80	5	2370092	2.6656	0.0038429	0.0642965	1
ENSG00000183260	20	62492566	62494341	6	2	2370092	2.6644	0.0038565	0.0644628	1
ENSG00000149256	11	78364328	79152014	2106	191	2370092	2.6632	0.0038695	0.0646188	1
ENSG00000125703	1	63249777	63330941	167	11	2370092	2.662	0.0038834	0.0647895	1
ENSG00000102837	13	53602876	53626196	72	17	2370092	2.6605	0.0039007	0.0650166	1
ENSG00000129657	17	75084725	75213183	437	43	2370092	2.6594	0.0039141	0.0651783	1
ENSG00000242485	1	1337276	1342693	12	5	2370092	2.6588	0.0039206	0.0652249	1
ENSG00000131323	14	103243816	103377837	258	17	2370092	2.6578	0.0039327	0.0653644	1
ENSG00000129347	19	10663761	10676702	54	9	2370092	2.657	0.0039424	0.0654639	1
ENSG00000172840	16	66914360	66925004	18	4	2370092	2.6564	0.0039496	0.0655217	1
ENSG00000249948	4	22694537	22821198	214	26	2370092	2.6559	0.0039546	0.0655429	1
ENSG00000136824	9	106856213	106903700	78	7	2370092	2.6533	0.003986	0.0657717	1
ENSG00000160796	3	47021173	47051194	42	6	2370092	2.6531	0.0039876	0.0657717	1
ENSG00000011007	1	24069856	24088549	16	6	2370092	2.653	0.0039893	0.0657717	1
ENSG00000162944	2	198435524	198540774	137	11	2370092	2.6528	0.0039919	0.0657717	1
ENSG00000166833	11	19372271	20143147	2177	211	2370092	2.6526	0.0039939	0.0657717	1
ENSG00000159873	22	29168662	29185283	46	9	2370092	2.6517	0.004004	0.0657717	1
ENSG00000095587	10	98124363	98273683	408	39	2370092	2.6516	0.0040051	0.0657717	1
ENSG00000272916	10	75561669	75571589	10	4	2370092	2.6515	0.0040062	0.0657717	1
ENSG00000196968	10	75531830	75535977	4	1	2370092	2.6513	0.0040091	0.0657717	1
ENSG00000100109	22	26887893	26908462	54	14	2370092	2.6508	0.0040155	0.0657717	1
ENSG00000176208	17	29159020	29222295	122	6	2370092	2.6501	0.0040239	0.0657717	1
ENSG00000152127	2	134877502	135212192	824	71	2370092	2.65	0.0040247	0.0657717	1
ENSG00000124587	6	42931611	42946981	50	7	2370092	2.6498	0.0040265	0.0657717	1
ENSG00000169255	3	160801671	160823160	41	6	2370092	2.6498	0.0040266	0.0657717	1
ENSG00000182179	3	49842638	49851391	8	2	2370092	2.6497	0.0040285	0.0657717	1
ENSG00000160299	21	47743976	47865682	458	26	2370092	2.6494	0.0040321	0.0657717	1
ENSG00000132692	1	156611740	156629324	33	9	2370092	2.6492	0.0040337	0.0657717	1
ENSG00000100105	22	31721790	31742249	29	8	2370092	2.6491	0.0040356	0.0657717	1
ENSG00000003249	16	90071279	90085937	54	13	2370092	2.6479	0.0040492	0.0659324	1
ENSG00000010017	6	13621730	13711796	121	19	2370092	2.6475	0.004054	0.0659489	1
ENSG00000072415	14	67708012	67802778	303	14	2370092	2.6472	0.0040577	0.0659489	1
ENSG00000221962	3	152057487	152058779	3	1	2370092	2.6468	0.0040631	0.0659758	1
ENSG00000137168	6	36822605	36842800	59	11	2370092	2.6458	0.0040749	0.0661007	1
ENSG00000151304	5	121297656	121364295	100	7	2370092	2.6455	0.0040783	0.0661007	1
ENSG00000160298	21	47720344	47743813	66	13	2370092	2.6433	0.0041046	0.0664658	1
ENSG00000114626	3	127391781	127399769	10	4	2370092	2.6424	0.0041155	0.0665395	1
ENSG00000152086	2	130949318	130956034	5	1	2370092	2.6423	0.0041167	0.0665395	1
ENSG00000143669	1	235824331	236047008	259	13	2370092	2.642	0.0041213	0.0665528	1
ENSG00000100558	14	67853700	67878828	83	13	2370092	2.6402	0.0041434	0.0668484	1
ENSG00000113327	5	161494648	161582545	146	25	2370092	2.6391	0.0041565	0.0669984	1
ENSG00000163918	3	186507681	186524484	29	5	2370092	2.6382	0.0041668	0.067103	1
ENSG00000166736	11	113845797	113861035	49	9	2370092	2.637	0.0041822	0.0671339	1
ENSG00000105963	7	937537	995208	218	42	2370092	2.6366	0.0041867	0.0671339	1
ENSG00000146433	6	158957468	159056467	288	20	2370092	2.6364	0.0041896	0.0671339	1
ENSG00000181322	3	137980279	138049018	54	17	2370092	2.6363	0.0041907	0.0671339	1
ENSG00000169972	1	1243962	1247057	4	2	2370092	2.6362	0.0041922	0.0671339	1
ENSG00000114346	3	172468425	172539264	138	14	2370092	2.6359	0.0041953	0.0671339	1
ENSG00000152492	3	191046874	191116459	303	18	2370092	2.6358	0.0041969	0.0671339	1
ENSG00000167513	16	88870186	88875666	15	4	2370092	2.6356	0.0041992	0.0671339	1
ENSG00000088682	16	57481337	57495187	29	9	2370092	2.6347	0.0042108	0.0672468	1
ENSG00000113742	5	173315331	173387313	166	16	2370092	2.6344	0.0042139	0.0672468	1
ENSG00000115446	2	99225032	99234978	15	3	2370092	2.6338	0.0042217	0.0673103	1
ENSG00000173933	11	66384053	66413944	22	7	2370092	2.6335	0.0042259	0.0673164	1
ENSG00000183513	2	99215786	99224981	18	2	2370092	2.6319	0.0042459	0.06757	1
ENSG00000070423	19	647526	663313	46	14	2370092	2.6316	0.0042496	0.06757	1
ENSG00000165280	9	35056065	35072739	32	7	2370092	2.6312	0.0042543	0.06757	1
ENSG00000140829	16	72127615	72146811	50	7	2370092	2.6309	0.0042578	0.06757	1
ENSG00000162572	1	1215816	1227409	36	11	2370092	2.6307	0.004261	0.06757	1
ENSG00000188916	10	128933690	128994436	114	13	2370092	2.6266	0.0043125	0.0682559	1
ENSG00000111667	12	6961285	6975796	2	1	2370092	2.6265	0.004314	0.0682559	1
ENSG00000132326	2	239152679	239198678	117	17	2370092	2.6262	0.0043177	0.0682559	1
ENSG00000197849	11	124120423	124121287	2	1	2370092	2.6259	0.0043213	0.0682559	1
ENSG00000160087	1	1189292	1209234	43	6	2370092	2.6255	0.0043264	0.0682559	1
ENSG00000121716	7	99955626	99965454	10	2	2370092	2.6254	0.0043275	0.0682559	1
ENSG00000150394	16	61681169	62070939	786	47	2370092	2.6247	0.0043361	0.0683276	1
ENSG00000163539	3	33537737	33759705	302	21	2370092	2.6244	0.0043398	0.0683276	1
ENSG00000139445	12	109715783	109747025	59	10	2370092	2.6234	0.0043531	0.0684367	1
ENSG00000117154	1	18434240	18704977	930	118	2370092	2.6233	0.0043545	0.0684367	1
ENSG00000221829	9	35073833	35080043	10	5	2370092	2.6227	0.0043617	0.0684888	1
ENSG00000078070	3	182733006	182817373	161	13	2370092	2.6213	0.0043795	0.0686397	1
ENSG00000160961	19	14800711	14844558	143	18	2370092	2.6211	0.0043819	0.0686397	1
ENSG00000156411	14	104378625	104387903	34	4	2370092	2.6211	0.004383	0.0686397	1
ENSG00000198246	10	73079010	73123147	152	22	2370092	2.6185	0.0044158	0.0690301	1
ENSG00000226075	7	56147616	56160780	45	10	2370092	2.618	0.0044223	0.0690301	1
ENSG00000078328	16	5289469	7763342	13267	576	2370092	2.618	0.0044228	0.0690301	1
ENSG00000106012	7	2598617	2654368	255	22	2370092	2.6179	0.0044236	0.0690301	1
ENSG00000250588	3	158787041	159615155	1542	82	2370092	2.6175	0.0044286	0.069047	1
ENSG00000197774	16	1823223	1826628	9	4	2370092	2.6169	0.0044369	0.0691152	1
ENSG00000198885	2	96991062	96994091	4	2	2370092	2.6165	0.0044414	0.0691242	1
ENSG00000164830	8	107282406	107764922	1219	55	2370092	2.6157	0.0044526	0.0692373	1
ENSG00000157445	3	54156620	55108584	2605	175	2370092	2.6145	0.0044674	0.0694062	1
ENSG00000186479	5	63801774	63909285	204	26	2370092	2.6141	0.0044736	0.0694413	1
ENSG00000101298	20	1246948	1289971	117	24	2370092	2.6133	0.0044833	0.0694858	1
ENSG00000185305	5	53180578	53606403	1242	84	2370092	2.613	0.0044882	0.0694858	1
ENSG00000175928	3	3841121	3889708	146	20	2370092	2.6129	0.0044883	0.0694858	1
ENSG00000063854	16	1859104	1877195	138	8	2370092	2.6106	0.0045192	0.0699028	1
ENSG00000070061	9	111629800	111696608	273	22	2370092	2.6093	0.0045359	0.0700995	1
ENSG00000180532	19	58180303	58190520	26	5	2370092	2.6089	0.0045412	0.0701199	1
ENSG00000163872	3	183415587	183530413	190	14	2370092	2.6082	0.0045507	0.0702051	1
ENSG00000172007	4	140374961	140397070	45	4	2370092	2.6051	0.0045928	0.0707797	1
ENSG00000075568	2	98372799	98612389	427	18	2370092	2.6047	0.0045975	0.0707797	1
ENSG00000179348	3	128198265	128212030	39	12	2370092	2.6045	0.0046	0.0707797	1
ENSG00000052126	12	19282626	19529334	607	33	2370092	2.6041	0.004606	0.07079	1
ENSG00000116106	2	222282747	222437010	362	32	2370092	2.6039	0.0046087	0.07079	1
ENSG00000078369	1	1716725	1822552	134	17	2370092	2.6014	0.0046416	0.0712332	1
ENSG00000119599	14	73393040	73428825	124	17	2370092	2.6005	0.0046539	0.0713598	1
ENSG00000144369	2	187558789	187630686	113	16	2370092	2.5997	0.004665	0.071444	1
ENSG00000055208	6	149639436	149732747	256	14	2370092	2.5995	0.0046675	0.071444	1
ENSG00000101782	18	21032787	21063104	65	11	2370092	2.5988	0.0046778	0.0715395	1
ENSG00000160305	21	47878862	47989926	391	26	2370092	2.5984	0.0046836	0.0715661	1
ENSG00000074266	11	85955586	85989785	80	11	2370092	2.5975	0.0046959	0.0716918	1
ENSG00000187105	14	73945189	74025651	113	22	2370092	2.5965	0.0047084	0.0718204	1
ENSG00000160161	19	19649057	19657468	18	2	2370092	2.5952	0.0047265	0.0720238	1
ENSG00000178764	8	123792510	123986755	452	80	2370092	2.5949	0.0047305	0.0720238	1
ENSG00000198879	10	7200586	7453448	889	62	2370092	2.5947	0.004734	0.0720238	1
ENSG00000214300	7	99905325	99919819	6	2	2370092	2.5942	0.0047411	0.0720696	1
ENSG00000204961	5	140227357	140391929	313	17	2370092	2.5934	0.0047511	0.0721594	1
ENSG00000139926	14	51955819	52197445	762	78	2370092	2.5929	0.0047585	0.0722095	1
ENSG00000079689	6	25652429	25702011	156	25	2370092	2.5923	0.0047669	0.0722747	1
ENSG00000106346	7	6144550	6201195	190	22	2370092	2.591	0.0047846	0.0724807	1
ENSG00000163960	3	196079745	196159411	121	16	2370092	2.5905	0.0047915	0.0725229	1
ENSG00000106636	7	44240577	44253893	33	9	2370092	2.5901	0.0047978	0.0725511	1
ENSG00000197635	2	162848751	162931052	156	25	2370092	2.5898	0.0048016	0.0725511	1
ENSG00000204965	5	140201361	140391929	338	18	2370092	2.5872	0.0048379	0.073037	1
ENSG00000250120	5	140235634	140391929	298	16	2370092	2.5856	0.0048607	0.0733183	1
ENSG00000121653	11	45907047	45928016	33	12	2370092	2.5853	0.0048651	0.0733219	1
ENSG00000092199	14	21677295	21737638	105	12	2370092	2.5842	0.0048804	0.0734469	1
ENSG00000133800	11	10578712	10590365	30	8	2370092	2.584	0.0048824	0.0734469	1
ENSG00000164494	6	107473761	107780779	609	40	2370092	2.5838	0.0048859	0.0734469	1
ENSG00000107331	9	139901686	139923374	38	9	2370092	2.5835	0.0048907	0.0734564	1
ENSG00000162086	16	3355406	3372935	34	7	2370092	2.5827	0.0049015	0.0735559	1
ENSG00000181481	17	29296224	29326929	14	9	2370092	2.5821	0.0049097	0.0736163	1
ENSG00000167996	11	61731757	61735132	5	3	2370092	2.5816	0.0049172	0.0736528	1
ENSG00000164068	3	49726950	49758962	45	8	2370092	2.5814	0.0049205	0.0736528	1
ENSG00000137463	4	140187317	140201492	26	5	2370092	2.5809	0.0049271	0.073689	1
ENSG00000204267	6	32789610	32806547	148	22	2370092	2.5802	0.0049368	0.0737715	1
ENSG00000160471	19	55861070	55866182	5	3	2370092	2.5769	0.0049844	0.0744196	1
ENSG00000115085	2	98330031	98356990	50	8	2370092	2.576	0.0049971	0.0745461	1
ENSG00000162066	16	2570363	2580955	3	2	2370092	2.5755	0.0050054	0.0746067	1
ENSG00000256092	12	123848046	123850336	13	3	2370092	2.5745	0.0050194	0.0747521	1
ENSG00000129103	7	56131700	56148365	41	9	2370092	2.5737	0.0050302	0.0747668	1
ENSG00000127947	7	77166773	77269388	252	15	2370092	2.5736	0.0050321	0.0747668	1
ENSG00000141295	17	45915047	45918699	11	6	2370092	2.5735	0.0050334	0.0747668	1
ENSG00000095319	9	131709972	131769375	56	6	2370092	2.573	0.0050411	0.0747668	1
ENSG00000164307	5	96096514	96149848	245	22	2370092	2.573	0.0050416	0.0747668	1
ENSG00000162972	2	200820040	200828848	18	6	2370092	2.5722	0.0050528	0.0748365	1
ENSG00000100167	22	42372855	42394225	51	9	2370092	2.5721	0.0050548	0.0748365	1
ENSG00000177479	3	48956265	49022974	61	10	2370092	2.5714	0.0050641	0.0749113	1
ENSG00000106686	9	4553386	4666674	425	40	2370092	2.571	0.0050702	0.0749386	1
ENSG00000166924	7	100081550	100092425	15	4	2370092	2.5696	0.0050912	0.0751319	1
ENSG00000109083	17	26655351	26662515	5	3	2370092	2.5692	0.0050972	0.0751319	1
ENSG00000078304	14	102226910	102394329	457	46	2370092	2.5688	0.0051024	0.0751319	1
ENSG00000130203	19	45409039	45412650	4	2	2370092	2.5687	0.005104	0.0751319	1
ENSG00000100347	22	44351261	44392412	147	18	2370092	2.5687	0.0051046	0.0751319	1
ENSG00000112667	6	43193367	43197211	6	3	2370092	2.5683	0.00511	0.0751486	1
ENSG00000163541	2	84650647	84686586	53	5	2370092	2.5677	0.0051185	0.0752108	1
ENSG00000080709	5	113698016	113832197	295	33	2370092	2.5653	0.0051539	0.0756678	1
ENSG00000137692	11	102921413	102962944	63	12	2370092	2.5646	0.005164	0.0757369	1
ENSG00000125686	17	37560538	37607527	70	6	2370092	2.5644	0.0051676	0.0757369	1
ENSG00000152092	1	176826441	177134024	678	53	2370092	2.5641	0.0051715	0.0757369	1
ENSG00000179532	11	6517994	6593255	190	23	2370092	2.562	0.0052031	0.0761364	1
ENSG00000170085	5	175665370	175772992	174	15	2370092	2.5607	0.0052231	0.076314	1
ENSG00000078487	7	99998449	100027037	38	4	2370092	2.5606	0.0052239	0.076314	1
ENSG00000115524	2	198256698	198299815	50	9	2370092	2.5599	0.0052349	0.0764113	1
ENSG00000146731	7	56119378	56131682	31	9	2370092	2.5583	0.00526	0.0767141	1
ENSG00000162426	1	8378171	8404227	72	12	2370092	2.5579	0.0052648	0.0767206	1
ENSG00000129353	19	10713121	10755235	105	12	2370092	2.5561	0.0052929	0.0770664	1
ENSG00000107187	9	139088096	139096955	21	7	2370092	2.5546	0.005316	0.0773388	1
ENSG00000137133	9	35812957	35815481	4	2	2370092	2.5537	0.005329	0.077464	1
ENSG00000160602	17	27055822	27069784	12	5	2370092	2.5527	0.0053445	0.0775961	1
ENSG00000107874	10	104183002	104192423	13	4	2370092	2.5525	0.0053469	0.0775961	1
ENSG00000121774	1	32479295	32526460	19	12	2370092	2.5521	0.0053535	0.077628	1
ENSG00000160799	3	46963220	47023500	74	9	2370092	2.5513	0.0053658	0.0777423	1
ENSG00000204963	5	140213969	140391929	324	17	2370092	2.5502	0.0053832	0.0779303	1
ENSG00000164134	4	140222621	140311935	161	14	2370092	2.549	0.0054017	0.0781339	1
ENSG00000183034	17	72920370	72930006	5	3	2370092	2.5479	0.005419	0.0783135	1
ENSG00000167767	12	52562780	52585798	64	19	2370092	2.5476	0.005423	0.0783135	1
ENSG00000109111	17	26989221	27029255	32	7	2370092	2.5469	0.0054343	0.0784124	1
ENSG00000239389	5	140261854	140391929	258	15	2370092	2.5461	0.0054469	0.0785299	1
ENSG00000203734	6	139117248	139225207	329	39	2370092	2.5427	0.0054992	0.0792191	1
ENSG00000174417	8	110099653	110131813	86	12	2370092	2.5422	0.0055077	0.0792594	1
ENSG00000072080	2	234959346	234985776	116	13	2370092	2.542	0.005511	0.0792594	1
ENSG00000138175	10	104433484	104474190	59	11	2370092	2.5411	0.0055256	0.0794046	1
ENSG00000255408	5	140180783	140391929	380	20	2370092	2.5376	0.0055802	0.0801238	1
ENSG00000144366	2	189156396	189460653	587	23	2370092	2.5367	0.0055956	0.0802795	1
ENSG00000138311	10	64133916	64431771	860	66	2370092	2.5363	0.0056009	0.0802902	1
ENSG00000114648	3	47324116	47388306	53	12	2370092	2.5357	0.0056118	0.0803301	1
ENSG00000170577	2	45232324	45236580	11	5	2370092	2.5356	0.0056128	0.0803301	1
ENSG00000198673	12	62102029	62586620	1333	75	2370092	2.5352	0.0056185	0.0803464	1
ENSG00000143569	1	154192427	154243986	73	10	2370092	2.5343	0.0056328	0.0804546	1
ENSG00000119912	10	94211441	94333852	265	22	2370092	2.5339	0.0056404	0.0804546	1
ENSG00000140830	16	72118756	72128215	34	5	2370092	2.5338	0.0056409	0.0804546	1
ENSG00000169684	15	78857862	78887611	58	7	2370092	2.5335	0.0056472	0.0804546	1
ENSG00000091157	18	54318590	54697036	829	43	2370092	2.5333	0.0056489	0.0804546	1
ENSG00000149557	11	125315641	125366206	107	15	2370092	2.5326	0.0056604	0.0805533	1
ENSG00000130522	19	18390563	18392432	2	1	2370092	2.5313	0.0056818	0.0807925	1
ENSG00000171121	3	178957537	178984838	125	17	2370092	2.5305	0.0056949	0.0809135	1
ENSG00000078747	20	32951041	33099198	174	11	2370092	2.5299	0.0057051	0.0809931	1
ENSG00000103227	16	903634	1031318	586	30	2370092	2.5287	0.0057249	0.0811704	1
ENSG00000042781	1	215796236	216596738	2096	136	2370092	2.5285	0.0057268	0.0811704	1
ENSG00000242950	7	92097694	92107229	20	6	2370092	2.527	0.0057521	0.0814634	1
ENSG00000163625	4	85590690	85887544	303	21	2370092	2.5264	0.0057613	0.0815282	1
ENSG00000076554	8	80947103	81083836	379	19	2370092	2.524	0.0058012	0.0820269	1
ENSG00000146776	7	105244932	105517046	719	100	2370092	2.5229	0.0058196	0.0821235	1
ENSG00000168495	8	22102619	22108680	18	5	2370092	2.5228	0.0058208	0.0821235	1
ENSG00000114631	3	127348002	127391653	34	10	2370092	2.5222	0.0058309	0.0821235	1
ENSG00000080644	15	78885394	78913637	67	7	2370092	2.5222	0.0058313	0.0821235	1
ENSG00000143951	2	63348518	63815867	859	25	2370092	2.5221	0.0058335	0.0821235	1
ENSG00000100099	22	26846848	26879829	90	12	2370092	2.5219	0.005836	0.0821235	1
ENSG00000047579	6	15523032	15663289	296	19	2370092	2.5208	0.0058547	0.0823209	1
ENSG00000163263	1	154171561	154178841	3	2	2370092	2.5204	0.005861	0.0823438	1
ENSG00000134363	5	52776183	52782964	11	5	2370092	2.5201	0.0058658	0.0823455	1
ENSG00000173166	2	204298538	204400058	123	13	2370092	2.5198	0.0058717	0.0823627	1
ENSG00000173214	6	111580482	111590263	24	7	2370092	2.5192	0.0058806	0.0824209	1
ENSG00000074319	11	18501858	18548503	112	12	2370092	2.519	0.0058852	0.0824209	1
ENSG00000196123	16	67209505	67217883	11	5	2370092	2.5171	0.005916	0.0827864	1
ENSG00000168395	2	242641456	242668896	103	12	2370092	2.515	0.0059508	0.0831441	1
ENSG00000108950	17	66531257	66597095	142	24	2370092	2.515	0.005951	0.0831441	1
ENSG00000111266	12	12626216	12715773	213	23	2370092	2.5133	0.0059801	0.0834845	1
ENSG00000165533	14	89290574	89344335	79	9	2370092	2.5125	0.0059931	0.0835583	1
ENSG00000168116	6	56911343	56920023	7	3	2370092	2.5124	0.0059949	0.0835583	1
ENSG00000175105	3	88108394	88193814	175	5	2370092	2.5121	0.0060015	0.0835583	1
ENSG00000082701	3	119540800	119813264	382	23	2370092	2.5118	0.0060064	0.0835583	1
ENSG00000173208	12	39945022	40013843	134	19	2370092	2.5116	0.0060091	0.0835583	1
ENSG00000122696	9	37877572	37904350	38	9	2370092	2.511	0.0060193	0.0835676	1
ENSG00000104375	8	99466859	99954799	577	32	2370092	2.5108	0.0060221	0.0835676	1
ENSG00000124227	20	56793510	56804039	25	7	2370092	2.5107	0.006024	0.0835676	1
ENSG00000167525	17	27030214	27039127	9	3	2370092	2.5103	0.0060319	0.0836113	1
ENSG00000103591	15	67493013	67547536	98	8	2370092	2.5093	0.0060494	0.083788	1
ENSG00000179021	3	88198875	88207115	16	2	2370092	2.5084	0.0060641	0.083834	1
ENSG00000163320	3	88101100	88199016	204	6	2370092	2.5083	0.0060662	0.083834	1
ENSG00000162458	1	16083107	16113089	63	10	2370092	2.5082	0.006067	0.083834	1
ENSG00000128655	2	178487977	178973066	1607	44	2370092	2.5072	0.0060841	0.0840044	1
ENSG00000135318	6	86159302	86205509	64	11	2370092	2.5062	0.006101	0.0841718	1
ENSG00000224586	6	28493789	28502728	23	6	2370092	2.505	0.0061233	0.0844134	1
ENSG00000188352	9	20658309	20995954	836	37	2370092	2.5045	0.0061319	0.0844658	1
ENSG00000100218	22	23401593	23495807	179	14	2370092	2.5033	0.0061522	0.08462	1
ENSG00000144451	2	214149103	215275225	3006	81	2370092	2.5033	0.0061527	0.08462	1
ENSG00000109079	17	26662548	26674035	15	5	2370092	2.5028	0.006161	0.0846681	1
ENSG00000214113	6	5047395	5261172	715	44	2370092	2.4999	0.0062118	0.0852997	1
ENSG00000140950	16	84509966	84538366	173	21	2370092	2.499	0.006227	0.0854418	1
ENSG00000068781	2	48757064	49003656	882	57	2370092	2.4981	0.0062432	0.0855974	1
ENSG00000133083	13	36342789	36705514	1077	89	2370092	2.4977	0.0062501	0.0856254	1
ENSG00000146757	7	64838752	64866049	84	8	2370092	2.4974	0.0062562	0.0856424	1
ENSG00000118655	1	114447915	114456708	10	4	2370092	2.4964	0.0062738	0.0857464	1
ENSG00000158882	1	161195729	161200536	5	3	2370092	2.4962	0.0062759	0.0857464	1
ENSG00000010818	6	143072604	143267495	429	42	2370092	2.4961	0.0062784	0.0857464	1
ENSG00000182463	20	51588946	52111869	1264	151	2370092	2.4953	0.0062921	0.0858669	1
ENSG00000197859	9	136397286	136440641	148	19	2370092	2.4943	0.0063098	0.0860418	1
ENSG00000179335	15	74898327	74922542	30	6	2370092	2.4929	0.0063351	0.08632	1
ENSG00000170425	17	15848231	15879210	46	8	2370092	2.4921	0.0063494	0.0864179	1
ENSG00000165282	9	35087028	35096598	13	6	2370092	2.4919	0.0063528	0.0864179	1
ENSG00000023171	11	123325191	123498478	552	79	2370092	2.4917	0.006357	0.0864179	1
ENSG00000006071	11	17414432	17498449	274	28	2370092	2.4913	0.0063631	0.0864342	1
ENSG00000112578	6	41888965	41900784	18	6	2370092	2.4908	0.0063733	0.086506	1
ENSG00000132840	5	78365547	78385897	47	7	2370092	2.4897	0.0063929	0.0866153	1
ENSG00000116199	1	178994939	179045702	151	17	2370092	2.4896	0.0063938	0.0866153	1
ENSG00000007372	11	31806340	31839509	43	6	2370092	2.4895	0.0063961	0.0866153	1
ENSG00000164588	5	45255052	45696220	451	27	2370092	2.4885	0.0064134	0.0867829	1
ENSG00000100364	22	45588123	45636650	175	19	2370092	2.4879	0.0064255	0.0868264	1
ENSG00000135045	9	77561499	77567802	9	4	2370092	2.4876	0.00643	0.0868264	1
ENSG00000114554	3	126707437	126756235	155	19	2370092	2.4875	0.0064314	0.0868264	1
ENSG00000153561	2	86947414	87005164	61	7	2370092	2.4867	0.0064473	0.0869173	1
ENSG00000129667	17	74466975	74497509	102	17	2370092	2.4866	0.006448	0.0869173	1
ENSG00000139438	12	110152187	110208312	127	20	2370092	2.4861	0.0064577	0.0869446	1
ENSG00000157353	16	70488498	70514177	20	9	2370092	2.486	0.0064599	0.0869446	1
ENSG00000259834	1	111196182	111217655	39	6	2370092	2.4852	0.0064738	0.0870652	1
ENSG00000166165	14	103985995	103989196	5	2	2370092	2.4849	0.0064793	0.0870727	1
ENSG00000144021	2	96931884	96939917	7	3	2370092	2.4841	0.0064938	0.087201	1
ENSG00000112365	6	109783719	109804440	36	7	2370092	2.4826	0.0065212	0.0874282	1
ENSG00000127980	7	92116337	92157845	57	9	2370092	2.4824	0.0065252	0.0874282	1
ENSG00000167325	11	4115791	4160116	108	11	2370092	2.4824	0.0065256	0.0874282	1
ENSG00000251664	5	140254931	140391929	265	14	2370092	2.4811	0.0065488	0.0876499	1
ENSG00000186280	11	94706845	94732678	57	11	2370092	2.4809	0.0065521	0.0876499	1
ENSG00000115386	2	79347584	79350545	12	4	2370092	2.4804	0.006561	0.0876662	1
ENSG00000271043	5	79945819	79946854	3	1	2370092	2.4793	0.0065813	0.0876662	1
ENSG00000152818	6	144606434	145174170	1087	73	2370092	2.4786	0.0065941	0.0876662	1
ENSG00000166862	22	36956916	37098690	392	45	2370092	2.4786	0.0065941	0.0876662	1
ENSG00000171053	11	125616180	125619743	23	7	2370092	2.4786	0.0065943	0.0876662	1
ENSG00000198218	3	49067140	49131504	52	10	2370092	2.4786	0.0065955	0.0876662	1
ENSG00000136527	3	185632356	185655924	34	8	2370092	2.4786	0.0065956	0.0876662	1
ENSG00000139697	12	123773656	123849756	241	14	2370092	2.4786	0.0065957	0.0876662	1
ENSG00000168959	11	88237256	88796846	1620	40	2370092	2.4784	0.0065981	0.0876662	1
ENSG00000249158	5	140247149	140391932	276	14	2370092	2.4781	0.0066037	0.0876744	1
ENSG00000176406	8	104512426	105266656	2185	28	2370092	2.4762	0.0066397	0.0879801	1
ENSG00000073111	3	127317200	127341279	19	6	2370092	2.4761	0.0066411	0.0879801	1
ENSG00000013293	3	170177342	170303863	258	28	2370092	2.4761	0.0066417	0.0879801	1
ENSG00000204970	5	140165876	140391929	409	20	2370092	2.4755	0.0066529	0.0880622	1
ENSG00000157542	21	38996778	39288741	896	67	2370092	2.4746	0.0066692	0.0881944	1
ENSG00000006116	16	24266874	24373737	328	50	2370092	2.4744	0.0066729	0.0881944	1
ENSG00000091317	3	32522804	32544403	40	10	2370092	2.4739	0.006682	0.0882485	1
ENSG00000179119	11	18627948	18656020	75	13	2370092	2.473	0.0066992	0.0883893	1
ENSG00000263063	17	80671785	80674324	9	2	2370092	2.4728	0.0067027	0.0883893	1
ENSG00000162598	1	60456066	60539442	164	27	2370092	2.472	0.0067172	0.0884203	1
ENSG00000204695	6	29274467	29275432	2	1	2370092	2.4719	0.0067198	0.0884203	1
ENSG00000150760	10	128768965	129250780	1647	111	2370092	2.4719	0.0067201	0.0884203	1
ENSG00000174013	3	196295725	196315930	43	8	2370092	2.471	0.0067372	0.0885485	1
ENSG00000204420	6	31691121	31694487	4	2	2370092	2.4708	0.0067399	0.0885485	1
ENSG00000103037	16	58549383	58554431	13	3	2370092	2.4696	0.0067629	0.0887397	1
ENSG00000170458	5	140011313	140013286	3	1	2370092	2.4692	0.0067699	0.0887397	1
ENSG00000152082	2	130939248	130962365	40	4	2370092	2.4691	0.0067731	0.0887397	1
ENSG00000163646	3	150643950	150690786	149	20	2370092	2.469	0.0067746	0.0887397	1
ENSG00000173264	11	64051781	64056972	5	3	2370092	2.4687	0.0067803	0.0887484	1
ENSG00000155893	3	140950682	141013486	220	23	2370092	2.4681	0.0067908	0.0887827	1
ENSG00000186197	1	236557680	236648008	285	41	2370092	2.468	0.006793	0.0887827	1
ENSG00000175104	11	36505317	36531863	40	8	2370092	2.4677	0.0067987	0.0887913	1
ENSG00000171735	1	6845384	7829766	2552	193	2370092	2.4669	0.0068148	0.0889357	1
ENSG00000134200	1	115572445	115576930	22	3	2370092	2.4665	0.0068223	0.0889676	1
ENSG00000169914	1	20208356	20239438	73	14	2370092	2.4661	0.0068295	0.0889957	1
ENSG00000112576	6	41902671	42016610	317	40	2370092	2.4653	0.0068452	0.0891343	1
ENSG00000144028	2	96940074	96971307	31	7	2370092	2.4642	0.0068654	0.0892935	1
ENSG00000105568	19	52693055	52729678	132	16	2370092	2.464	0.0068701	0.0892935	1
ENSG00000097021	1	6324332	6453826	389	22	2370092	2.4635	0.0068792	0.0892935	1
ENSG00000114302	3	48784017	48885270	65	10	2370092	2.4634	0.0068812	0.0892935	1
ENSG00000239306	11	66384053	66397405	6	3	2370092	2.4631	0.0068872	0.0892935	1
ENSG00000164080	3	51575596	51697634	94	19	2370092	2.463	0.0068885	0.0892935	1
ENSG00000152377	5	136310987	136835018	1330	74	2370092	2.4628	0.0068929	0.0892935	1
ENSG00000115084	2	114471354	114514400	130	13	2370092	2.4616	0.0069158	0.0895243	1
ENSG00000173207	1	154947118	154951725	3	2	2370092	2.4612	0.0069243	0.0895338	1
ENSG00000079277	1	47023079	47069966	90	12	2370092	2.461	0.0069267	0.0895338	1
ENSG00000166925	7	100064142	100076902	20	4	2370092	2.4602	0.0069424	0.089671	1
ENSG00000164796	8	113235157	114449242	2770	65	2370092	2.4588	0.0069702	0.0899641	1
ENSG00000164081	3	51705191	51738339	28	12	2370092	2.4568	0.007009	0.0903879	1
ENSG00000151116	11	18551156	18610293	162	18	2370092	2.4566	0.0070133	0.0903879	1
ENSG00000180979	15	42834720	42841002	9	4	2370092	2.4552	0.0070395	0.0906363	1
ENSG00000105520	19	11466062	11476374	11	5	2370092	2.455	0.0070444	0.0906363	1
ENSG00000135063	9	71939287	72007372	228	27	2370092	2.4548	0.007048	0.0906363	1
ENSG00000107831	10	103529887	103540126	5	3	2370092	2.4535	0.0070739	0.090903	1
ENSG00000101109	20	43595120	43708600	191	12	2370092	2.4528	0.0070882	0.0910203	1
ENSG00000184601	14	105046056	105056184	21	3	2370092	2.4524	0.0070948	0.0910387	1
ENSG00000074966	4	48068410	48136273	149	17	2370092	2.4519	0.0071052	0.0911058	1
ENSG00000130348	6	107077441	107116292	135	17	2370092	2.4512	0.0071186	0.0912113	1
ENSG00000100767	14	73704205	73741348	102	20	2370092	2.4505	0.007133	0.0912927	1
ENSG00000162877	1	205797150	205819276	52	16	2370092	2.4502	0.0071393	0.0912927	1
ENSG00000158445	20	47988505	48099181	373	35	2370092	2.4501	0.0071405	0.0912927	1
ENSG00000182601	16	25703347	26149009	1524	138	2370092	2.4498	0.0071458	0.0912942	1
ENSG00000171587	21	41384343	42219039	2955	199	2370092	2.4483	0.0071768	0.091518	1
ENSG00000106236	7	98246597	98259181	17	6	2370092	2.4483	0.0071769	0.091518	1
ENSG00000111837	6	10762956	10838788	131	16	2370092	2.4482	0.0071789	0.091518	1
ENSG00000197991	13	61983818	61989655	11	4	2370092	2.4476	0.0071897	0.0915894	1
ENSG00000196277	3	6902802	7783218	2840	172	2370092	2.4461	0.0072215	0.091928	1
ENSG00000185176	2	241615835	241622317	4	2	2370092	2.4455	0.0072326	0.0920028	1
ENSG00000185104	1	50906935	51425936	630	23	2370092	2.445	0.0072427	0.0920649	1
ENSG00000127990	7	94214536	94285521	88	8	2370092	2.4443	0.0072561	0.0921687	1
ENSG00000065526	1	16174359	16266951	135	17	2370092	2.4437	0.0072684	0.0922584	1
ENSG00000118113	11	102582526	102595734	67	14	2370092	2.4413	0.0073171	0.0926669	1
ENSG00000156687	8	35092975	35654068	887	49	2370092	2.4413	0.0073181	0.0926669	1
ENSG00000198604	14	35221937	35344853	349	21	2370092	2.4407	0.0073301	0.0926669	1
ENSG00000196793	10	44051792	44070066	39	4	2370092	2.4406	0.0073305	0.0926669	1
ENSG00000165659	13	72012098	72441330	579	65	2370092	2.4406	0.0073319	0.0926669	1
ENSG00000172995	3	35680666	35835988	300	26	2370092	2.4405	0.0073336	0.0926669	1
ENSG00000121964	2	144702502	145112578	486	36	2370092	2.4403	0.0073374	0.0926669	1
ENSG00000154217	17	65373397	65693379	806	105	2370092	2.44	0.0073437	0.09268	1
ENSG00000115541	2	198364721	198368187	2	1	2370092	2.4374	0.0073957	0.0932695	1
ENSG00000206199	3	149478887	149510610	89	18	2370092	2.4369	0.0074066	0.0932967	1
ENSG00000186150	1	110655062	110656569	1	1	2370092	2.4365	0.0074157	0.0932967	1
ENSG00000145335	4	90645250	90759447	358	22	2370092	2.4364	0.0074161	0.0932967	1
ENSG00000146834	7	100026321	100031749	10	3	2370092	2.4363	0.0074196	0.0932967	1
ENSG00000081842	5	140207650	140391929	334	16	2370092	2.4356	0.0074334	0.0932967	1
ENSG00000164600	7	31377075	31380538	5	2	2370092	2.4354	0.0074379	0.0932967	1
ENSG00000002330	11	64037300	64052176	18	7	2370092	2.4354	0.0074381	0.0932967	1
ENSG00000181722	3	114033348	114866132	1418	93	2370092	2.435	0.0074466	0.0932967	1
ENSG00000183763	3	49866028	49893992	36	5	2370092	2.4346	0.0074539	0.0932967	1
ENSG00000198740	17	47366568	47439835	153	14	2370092	2.4345	0.0074562	0.0932967	1
ENSG00000092098	14	24616101	24629870	19	8	2370092	2.4342	0.0074633	0.0932967	1
ENSG00000169575	22	22599200	22599926	8	4	2370092	2.4339	0.0074693	0.0932967	1
ENSG00000162408	1	6581407	6614658	106	4	2370092	2.4337	0.0074718	0.0932967	1
ENSG00000215045	7	6536409	6591067	159	31	2370092	2.4337	0.007472	0.0932967	1
ENSG00000164129	4	164265062	164273540	25	5	2370092	2.4334	0.0074795	0.0933242	1
ENSG00000131914	1	26737269	26756219	34	10	2370092	2.4324	0.0074986	0.0934837	1
ENSG00000130038	12	3722122	3862366	529	45	2370092	2.4321	0.0075061	0.0934837	1
ENSG00000068878	2	54091204	54197977	283	19	2370092	2.432	0.0075082	0.0934837	1
ENSG00000162600	1	58881052	59012469	448	40	2370092	2.4308	0.0075322	0.0936338	1
ENSG00000173914	11	66432469	66445348	12	6	2370092	2.4307	0.0075354	0.0936338	1
ENSG00000124228	20	47835832	47860614	74	10	2370092	2.4306	0.0075362	0.0936338	1
ENSG00000178537	3	48894356	48936426	31	6	2370092	2.43	0.0075497	0.0937355	1
ENSG00000161513	17	72858619	72869156	30	3	2370092	2.429	0.0075708	0.0938199	1
ENSG00000166266	11	107879408	107978495	195	19	2370092	2.4289	0.0075723	0.0938199	1
ENSG00000204967	5	140186672	140391929	358	17	2370092	2.4287	0.007576	0.0938199	1
ENSG00000146411	6	134308719	134373789	148	25	2370092	2.4286	0.0075778	0.0938199	1
ENSG00000005700	6	82879956	82957448	192	12	2370092	2.4275	0.0076025	0.0940141	1
ENSG00000173227	11	66790190	66818334	26	10	2370092	2.4273	0.0076059	0.0940141	1
ENSG00000196990	9	136442141	136474472	130	20	2370092	2.4271	0.0076095	0.0940141	1
ENSG00000145526	5	19473140	20575972	2634	89	2370092	2.4265	0.0076233	0.0941186	1
ENSG00000101695	18	29598445	29653154	119	19	2370092	2.426	0.0076335	0.0941546	1
ENSG00000135048	9	74298282	74384373	324	22	2370092	2.4258	0.0076369	0.0941546	1
ENSG00000169436	8	139600478	139926236	1061	105	2370092	2.4252	0.0076509	0.0942612	1
ENSG00000204962	5	140220907	140391929	317	15	2370092	2.4235	0.0076853	0.0946189	1
ENSG00000089163	12	120730002	120751045	49	11	2370092	2.4212	0.0077353	0.0950611	1
ENSG00000103942	15	83517729	83654905	280	23	2370092	2.4209	0.0077404	0.0950611	1
ENSG00000110756	11	18300217	18343751	106	11	2370092	2.4209	0.0077413	0.0950611	1
ENSG00000157184	1	53662101	53679869	26	6	2370092	2.4208	0.0077428	0.0950611	1
ENSG00000178722	5	60933636	61002362	196	23	2370092	2.4199	0.0077619	0.0952292	1
ENSG00000100926	14	24658353	24666288	14	5	2370092	2.4196	0.0077687	0.0952463	1
ENSG00000142166	21	34696748	34732129	70	12	2370092	2.4184	0.0077938	0.095469	1
ENSG00000137764	15	67835021	68099455	542	22	2370092	2.4182	0.0077977	0.095469	1
ENSG00000166887	15	42450899	42500524	82	9	2370092	2.4176	0.0078108	0.095563	1
ENSG00000120328	5	140587914	140592143	9	4	2370092	2.4171	0.0078216	0.0955856	1
ENSG00000066135	1	44115797	44171189	75	11	2370092	2.4169	0.0078271	0.0955856	1
ENSG00000151917	6	56819773	56892450	136	8	2370092	2.4165	0.007836	0.0955856	1
ENSG00000142327	2	241507952	241518149	26	10	2370092	2.4162	0.0078418	0.0955856	1
ENSG00000156564	6	40359373	40555126	736	56	2370092	2.4162	0.0078419	0.0955856	1
ENSG00000038945	8	15965387	16050300	309	31	2370092	2.416	0.0078452	0.0955856	1
ENSG00000178093	19	19625028	19626469	1	1	2370092	2.415	0.0078673	0.0956916	1
ENSG00000106305	7	6048882	6063465	71	14	2370092	2.4149	0.007869	0.0956916	1
ENSG00000040933	2	99061321	99207496	204	10	2370092	2.4149	0.0078702	0.0956916	1
ENSG00000105866	7	21467689	21554440	239	29	2370092	2.4141	0.0078875	0.0958358	1
ENSG00000174482	9	27948084	29212998	4297	160	2370092	2.4119	0.0079339	0.0963332	1
ENSG00000186283	1	179050415	179067158	48	12	2370092	2.4105	0.0079649	0.0966104	1
ENSG00000123395	12	52463758	52471279	23	4	2370092	2.4104	0.0079677	0.0966104	1
ENSG00000089775	14	64916285	64970656	112	10	2370092	2.4091	0.0079952	0.0968227	1
ENSG00000214655	10	75545334	75561556	7	3	2370092	2.4091	0.0079962	0.0968227	1
ENSG00000076043	11	114310108	114321001	29	9	2370092	2.4086	0.0080074	0.0968917	1
ENSG00000180957	22	28247657	28315255	112	13	2370092	2.407	0.0080421	0.0972142	1
ENSG00000138650	4	134070470	134112732	67	12	2370092	2.4066	0.00805	0.0972142	1
ENSG00000073734	2	169779336	169887833	339	26	2370092	2.4066	0.0080506	0.0972142	1
ENSG00000004142	17	26673659	26684603	10	5	2370092	2.4063	0.0080565	0.0972188	1
ENSG00000185420	1	245912642	246670644	2834	93	2370092	2.4056	0.008072	0.0973391	1
ENSG00000032444	19	7599033	7626653	122	17	2370092	2.4045	0.0080965	0.097534	1
ENSG00000138472	3	108626491	108672742	151	19	2370092	2.4041	0.0081066	0.097534	1
ENSG00000198399	2	24425733	24583647	301	17	2370092	2.404	0.0081084	0.097534	1
ENSG00000196526	4	7760440	7941653	883	37	2370092	2.4039	0.0081103	0.097534	1
ENSG00000079313	19	1815245	1848520	71	9	2370092	2.403	0.0081303	0.0977078	1
ENSG00000105879	7	107383942	107402112	31	5	2370092	2.4023	0.0081452	0.0978201	1
ENSG00000128590	7	108210189	108215294	8	2	2370092	2.3998	0.0082023	0.0984388	1
ENSG00000115844	2	172964166	172967478	3	2	2370092	2.3994	0.0082101	0.0984653	1
ENSG00000239732	3	52255096	52260179	3	1	2370092	2.3982	0.008239	0.0987219	1
ENSG00000131650	16	3014217	3018384	11	2	2370092	2.398	0.0082427	0.0987219	1
ENSG00000075035	12	108523511	108644314	318	25	2370092	2.3965	0.0082759	0.0990522	1
ENSG00000143079	1	112938800	113003786	147	6	2370092	2.3959	0.0082903	0.0991254	1
ENSG00000135446	12	58141510	58146304	10	5	2370092	2.3955	0.0082987	0.0991254	1
ENSG00000170871	4	6784459	6885899	135	20	2370092	2.3953	0.0083042	0.0991254	1
ENSG00000142230	19	47634080	47713893	76	13	2370092	2.3949	0.0083131	0.0991254	1
ENSG00000179195	12	124457699	124499986	75	8	2370092	2.3946	0.0083192	0.0991254	1
ENSG00000107485	10	8087294	8117164	103	15	2370092	2.3946	0.0083195	0.0991254	1
ENSG00000164715	7	97736197	97838945	257	17	2370092	2.3945	0.0083214	0.0991254	1
ENSG00000186575	22	29999545	30094589	156	17	2370092	2.3941	0.0083302	0.0991632	1
ENSG00000164197	5	63461671	63668704	275	15	2370092	2.3936	0.0083422	0.0992389	1
ENSG00000186891	1	1138888	1142163	10	2	2370092	2.3927	0.0083627	0.0994157	1
ENSG00000179151	15	74922899	74988386	57	12	2370092	2.3913	0.0083952	0.0997347	1
ENSG00000163513	3	30647994	30735634	277	35	2370092	2.3909	0.0084029	0.099759	1
ENSG00000074211	4	6322305	6565327	919	86	2370092	2.3902	0.0084201	0.0998958	1
ENSG00000196565	11	5274421	5276011	5	2	2370092	2.388	0.0084711	0.100419	1
ENSG00000083857	4	187508937	187647876	400	53	2370092	2.3878	0.0084756	0.100419	1
ENSG00000163832	3	47537130	47555199	23	7	2370092	2.3872	0.0084875	0.100463	1
ENSG00000163788	3	43328004	43392635	60	15	2370092	2.387	0.0084937	0.100463	1
ENSG00000124164	20	56964175	57026157	156	16	2370092	2.3867	0.0085008	0.100463	1
ENSG00000182722	7	64254766	64314178	205	14	2370092	2.3866	0.0085035	0.100463	1
ENSG00000173599	11	66615993	66725847	191	22	2370092	2.3864	0.0085078	0.100463	1
ENSG00000221866	7	131808091	132333447	1458	118	2370092	2.3851	0.0085381	0.100753	1
ENSG00000204969	5	140174444	140391929	391	17	2370092	2.3843	0.0085566	0.100831	1
ENSG00000273331	3	196050417	196065291	50	9	2370092	2.3842	0.0085591	0.100831	1
ENSG00000116497	1	33282368	33324480	56	9	2370092	2.384	0.0085619	0.100831	1
ENSG00000068001	3	50355221	50360281	2	1	2370092	2.3829	0.0085877	0.101068	1
ENSG00000163909	1	40089103	40105348	39	14	2370092	2.3822	0.008604	0.101192	1
ENSG00000124713	6	42928500	42931618	7	2	2370092	2.3789	0.0086829	0.102052	1
ENSG00000040199	16	71678827	71757798	156	15	2370092	2.3776	0.0087135	0.102256	1
ENSG00000257499	12	58117544	58135984	22	5	2370092	2.3775	0.008715	0.102256	1
ENSG00000132359	17	2659050	2941035	999	151	2370092	2.3774	0.0087177	0.102256	1
ENSG00000172232	19	827831	832017	16	4	2370092	2.377	0.0087276	0.102304	1
ENSG00000122203	5	175773065	175788809	29	8	2370092	2.3765	0.0087386	0.102365	1
ENSG00000153560	3	33429828	33481897	120	12	2370092	2.3749	0.0087757	0.102731	1
ENSG00000116679	1	185265520	185286461	18	5	2370092	2.3743	0.0087919	0.102852	1
ENSG00000217236	2	175199769	175205859	18	7	2370092	2.3739	0.0088014	0.102869	1
ENSG00000225921	6	13612531	13633089	29	5	2370092	2.3735	0.0088099	0.102869	1
ENSG00000186812	18	32820994	32838397	29	9	2370092	2.3734	0.0088131	0.102869	1
ENSG00000100554	14	67804581	67826720	70	9	2370092	2.3732	0.0088167	0.102869	1
ENSG00000131067	20	33432523	33460661	49	7	2370092	2.3726	0.0088327	0.102988	1
ENSG00000099821	19	617223	633665	76	14	2370092	2.3723	0.008839	0.102993	1
ENSG00000141480	17	4613789	4624795	21	5	2370092	2.3716	0.0088551	0.103112	1
ENSG00000156931	3	184529925	184770402	424	24	2370092	2.3713	0.0088626	0.103132	1
ENSG00000152784	4	81105033	81125483	51	8	2370092	2.3709	0.0088736	0.103191	1
ENSG00000162971	2	200793634	200820459	49	10	2370092	2.3699	0.0088957	0.10338	1
ENSG00000134001	14	67827034	67853233	70	12	2370092	2.3694	0.0089092	0.103469	1
ENSG00000187135	19	30017491	30055458	166	23	2370092	2.3686	0.0089279	0.103472	1
ENSG00000162951	2	80515481	80531718	27	7	2370092	2.3685	0.0089303	0.103472	1
ENSG00000165630	10	13628939	13672868	98	15	2370092	2.3684	0.0089314	0.103472	1
ENSG00000136504	17	47865922	47906458	31	12	2370092	2.368	0.0089426	0.103472	1
ENSG00000133961	14	73741858	73925288	355	21	2370092	2.3677	0.0089497	0.103472	1
ENSG00000115419	2	191745547	191830278	111	14	2370092	2.3677	0.0089501	0.103472	1
ENSG00000124613	6	27356524	27371683	84	5	2370092	2.3677	0.0089506	0.103472	1
ENSG00000145730	5	102201527	102366809	194	11	2370092	2.3673	0.0089584	0.103494	1
ENSG00000100393	22	41488614	41576081	137	15	2370092	2.3665	0.0089779	0.103562	1
ENSG00000254858	19	18303986	18307552	11	3	2370092	2.3661	0.0089894	0.103562	1
ENSG00000184007	1	32372022	32403988	32	7	2370092	2.366	0.0089908	0.103562	1
ENSG00000110786	11	18749475	18814268	173	34	2370092	2.3659	0.0089921	0.103562	1
ENSG00000152484	13	27640287	27746033	264	21	2370092	2.3659	0.0089936	0.103562	1
ENSG00000130270	19	1782074	1812275	86	19	2370092	2.3656	0.0090005	0.103573	1
ENSG00000214013	15	42566366	42646599	211	10	2370092	2.3652	0.0090108	0.103624	1
ENSG00000117215	1	20439143	20446059	22	9	2370092	2.3627	0.0090713	0.104059	1
ENSG00000163810	3	44916098	44956093	96	10	2370092	2.3626	0.0090741	0.104059	1
ENSG00000066322	1	43829068	43833745	4	2	2370092	2.3625	0.0090765	0.104059	1
ENSG00000143093	1	110574199	110597263	25	8	2370092	2.3622	0.0090839	0.104059	1
ENSG00000114126	3	141663270	141868386	647	16	2370092	2.3621	0.0090853	0.104059	1
ENSG00000123843	1	207262210	207273338	18	5	2370092	2.362	0.0090884	0.104059	1
ENSG00000055917	2	20448453	20550585	190	17	2370092	2.3618	0.0090944	0.104059	1
ENSG00000119508	9	102584137	102629173	39	8	2370092	2.3617	0.0090959	0.104059	1
ENSG00000213064	1	168195255	168212088	22	4	2370092	2.3608	0.0091172	0.104235	1
ENSG00000204859	1	6640051	6649340	9	4	2370092	2.3602	0.0091328	0.104346	1
ENSG00000156475	5	145969067	146461083	1026	57	2370092	2.3598	0.0091418	0.104381	1
ENSG00000108671	17	30771481	30810337	37	8	2370092	2.3594	0.0091513	0.104422	1
ENSG00000204427	6	31654726	31671137	32	8	2370092	2.3589	0.0091651	0.104466	1
ENSG00000186487	2	1792885	2335147	1490	88	2370092	2.3588	0.009167	0.104466	1
ENSG00000134160	15	31293264	31453476	506	55	2370092	2.3576	0.0091977	0.104748	1
ENSG00000144229	2	137639718	138435287	2535	85	2370092	2.3568	0.0092156	0.104884	1
ENSG00000171596	2	232387871	232395182	29	3	2370092	2.3563	0.0092284	0.104962	1
ENSG00000165714	12	12509967	12637587	343	26	2370092	2.3553	0.0092527	0.105107	1
ENSG00000160862	7	99564350	99573735	13	5	2370092	2.3552	0.0092575	0.105107	1
ENSG00000113719	5	172261223	172379688	343	51	2370092	2.3551	0.0092591	0.105107	1
ENSG00000184945	2	241631262	241637900	2	1	2370092	2.3544	0.0092761	0.105167	1
ENSG00000110315	11	10533225	10562774	85	10	2370092	2.3544	0.0092763	0.105167	1
ENSG00000159640	17	61554422	61575741	40	4	2370092	2.3534	0.0093001	0.105369	1
ENSG00000106290	7	99704693	99717481	19	5	2370092	2.3532	0.0093072	0.105382	1
ENSG00000205639	2	24232953	24248698	40	10	2370092	2.3513	0.0093537	0.10584	1
ENSG00000132376	17	1397869	1420182	79	13	2370092	2.3505	0.0093739	0.106001	1
ENSG00000180198	1	28832455	28865708	61	8	2370092	2.3493	0.0094037	0.10623	1
ENSG00000163072	2	169643049	169721849	195	25	2370092	2.3492	0.0094062	0.10623	1
ENSG00000152034	6	100367786	100442114	163	22	2370092	2.3484	0.0094273	0.10632	1
ENSG00000178623	2	241544825	241570676	93	27	2370092	2.3483	0.0094306	0.10632	1
ENSG00000153956	7	81575760	82073031	1432	96	2370092	2.3482	0.0094328	0.10632	1
ENSG00000179361	15	74833518	74890472	74	7	2370092	2.348	0.0094385	0.10632	1
ENSG00000112309	6	71566914	71667101	245	41	2370092	2.3477	0.0094444	0.10632	1
ENSG00000084234	11	129939716	130014706	216	15	2370092	2.3467	0.0094698	0.106538	1
ENSG00000164815	7	103766788	103848495	219	17	2370092	2.3462	0.0094832	0.106569	1
ENSG00000171747	19	39292311	39303740	32	9	2370092	2.346	0.009488	0.106569	1
ENSG00000255152	6	31730773	31732627	4	2	2370092	2.3459	0.0094907	0.106569	1
ENSG00000183715	11	132284875	133402403	3445	252	2370092	2.3456	0.0094972	0.106574	1
ENSG00000139668	13	52158484	52340935	214	28	2370092	2.3451	0.0095115	0.106667	1
ENSG00000196867	19	57050317	57068170	46	10	2370092	2.3447	0.009522	0.106717	1
ENSG00000152078	1	95582894	95663163	213	26	2370092	2.3444	0.0095289	0.106726	1
ENSG00000136152	13	46039030	46110833	193	14	2370092	2.3441	0.0095357	0.106734	1
ENSG00000137491	11	74862032	74917445	134	24	2370092	2.3433	0.0095575	0.106866	1
ENSG00000162927	2	61167548	61245365	117	19	2370092	2.3432	0.0095596	0.106866	1
ENSG00000177542	11	790475	798269	9	4	2370092	2.342	0.0095906	0.107145	1
ENSG00000166974	18	32556892	32723434	350	31	2370092	2.3416	0.0096012	0.107195	1
ENSG00000176697	11	27676440	27743605	90	13	2370092	2.3412	0.0096122	0.107224	1
ENSG00000184305	4	91048684	92523370	3916	149	2370092	2.3408	0.0096205	0.107224	1
ENSG00000141456	17	4574679	4607712	77	8	2370092	2.3408	0.009622	0.107224	1
ENSG00000125398	17	70117161	70122561	9	3	2370092	2.3399	0.0096439	0.107361	1
ENSG00000108278	17	34842471	34855154	18	5	2370092	2.3398	0.0096465	0.107361	1
ENSG00000130294	2	241653181	241759725	296	36	2370092	2.3389	0.0096703	0.107558	1
ENSG00000160746	3	43407818	43663560	413	22	2370092	2.3385	0.0096804	0.107602	1
ENSG00000103042	16	58700298	58718674	62	10	2370092	2.3382	0.009689	0.10763	1
ENSG00000197562	16	639357	679273	112	8	2370092	2.3377	0.0097009	0.107651	1
ENSG00000144596	3	14530396	14583588	195	22	2370092	2.3374	0.0097083	0.107651	1
ENSG00000127054	1	1246965	1260067	16	4	2370092	2.3374	0.0097092	0.107651	1
ENSG00000136688	2	113735596	113743249	7	3	2370092	2.3362	0.0097411	0.107936	1
ENSG00000187164	10	118642888	118886097	254	17	2370092	2.3359	0.0097492	0.107939	1
ENSG00000142207	21	33683330	33765312	172	10	2370092	2.3357	0.0097536	0.107939	1
ENSG00000183578	15	51348798	51397473	98	12	2370092	2.3351	0.0097697	0.108049	1
ENSG00000213088	1	159173803	159176290	9	4	2370092	2.3344	0.0097876	0.108178	1
ENSG00000221914	8	26149007	26230196	179	27	2370092	2.334	0.0097973	0.108178	1
ENSG00000070610	9	35736863	35749925	10	5	2370092	2.3339	0.0097998	0.108178	1
ENSG00000100427	22	50497820	50524358	151	12	2370092	2.3335	0.0098115	0.10824	1
ENSG00000185105	17	79897521	79905109	20	3	2370092	2.3331	0.009822	0.108288	1
ENSG00000115363	2	75719444	75796848	193	26	2370092	2.3317	0.0098577	0.108613	1
ENSG00000173320	4	184826509	184944679	337	51	2370092	2.3308	0.0098824	0.108799	1
ENSG00000077522	1	236849754	236927931	255	28	2370092	2.3304	0.0098937	0.108799	1
ENSG00000100395	22	41601312	41627276	85	5	2370092	2.3303	0.0098957	0.108799	1
ENSG00000100302	22	35936556	35950048	33	7	2370092	2.3301	0.0098992	0.108799	1
ENSG00000157259	7	92076762	92089381	16	5	2370092	2.3294	0.0099192	0.108928	1
ENSG00000176986	10	75504039	75531933	37	6	2370092	2.3292	0.0099233	0.108928	1
ENSG00000187556	19	13988063	13991571	6	1	2370092	2.3287	0.0099368	0.108931	1
ENSG00000197958	9	130209953	130213711	7	1	2370092	2.3287	0.009938	0.108931	1
ENSG00000157193	1	53708036	53793821	177	26	2370092	2.3285	0.0099422	0.108931	1
ENSG00000172717	14	67656110	67695493	103	12	2370092	2.3279	0.0099591	0.109049	1
ENSG00000257365	14	65381079	65529373	360	35	2370092	2.3269	0.009984	0.109253	1
ENSG00000135535	6	109687717	109703762	37	5	2370092	2.3263	0.010002	0.109347	1
ENSG00000178235	13	84451340	84456528	5	2	2370092	2.3262	0.010005	0.109347	1
ENSG00000187555	16	8985951	9057341	177	18	2370092	2.3246	0.010047	0.109738	1
ENSG00000076555	12	109554222	109706031	444	41	2370092	2.3235	0.010076	0.109952	1
ENSG00000198873	10	120967197	121215131	732	63	2370092	2.3234	0.010079	0.109952	1
ENSG00000162032	16	1826713	1832582	11	4	2370092	2.3225	0.010104	0.110142	1
ENSG00000150457	13	21547175	21635722	244	23	2370092	2.3223	0.010109	0.110142	1
ENSG00000102854	16	810765	818865	34	9	2370092	2.3218	0.010121	0.11017	1
ENSG00000099331	19	17186591	17324104	491	53	2370092	2.3217	0.010124	0.11017	1
ENSG00000156976	3	186501361	186507686	14	7	2370092	2.3199	0.010174	0.110588	1
ENSG00000112033	6	35310335	35395968	169	20	2370092	2.3198	0.010175	0.110588	1
ENSG00000176658	17	30819628	31203902	716	65	2370092	2.3192	0.010193	0.110715	1
ENSG00000221838	7	99699130	99704803	12	4	2370092	2.3185	0.010211	0.110843	1
ENSG00000114331	3	194995465	195163817	489	16	2370092	2.3182	0.010219	0.110861	1
ENSG00000157423	16	70841287	71264625	242	34	2370092	2.3166	0.010262	0.11122	1
ENSG00000138039	2	48913913	48982880	249	40	2370092	2.3163	0.01027	0.11122	1
ENSG00000100399	22	41605861	41636935	85	6	2370092	2.3163	0.010271	0.11122	1
ENSG00000196715	7	65338257	65424545	153	12	2370092	2.3152	0.010302	0.111448	1
ENSG00000160695	11	118938493	118952688	34	4	2370092	2.3148	0.010312	0.111448	1
ENSG00000117448	1	46016455	46035723	33	6	2370092	2.3146	0.010318	0.111448	1
ENSG00000108924	17	53342321	53402426	127	26	2370092	2.3143	0.010326	0.111448	1
ENSG00000163531	1	204797782	204991950	532	49	2370092	2.3142	0.010329	0.111448	1
ENSG00000106153	7	56169266	56174187	16	5	2370092	2.3141	0.01033	0.111448	1
ENSG00000159202	17	46985731	47006422	50	3	2370092	2.3134	0.010351	0.111606	1
ENSG00000122432	1	84971902	85022150	165	18	2370092	2.3126	0.010373	0.111775	1
ENSG00000163071	4	52917578	52963461	83	10	2370092	2.3119	0.010391	0.111856	1
ENSG00000164684	8	81540686	81787016	313	16	2370092	2.3118	0.010394	0.111856	1
ENSG00000124449	19	44220214	44224173	10	3	2370092	2.3111	0.010414	0.111856	1
ENSG00000158865	16	24857184	24922949	177	23	2370092	2.3109	0.010419	0.111856	1
ENSG00000154143	11	124481453	124490252	14	6	2370092	2.3109	0.01042	0.111856	1
ENSG00000184009	17	79476997	79479892	25	5	2370092	2.3107	0.010424	0.111856	1
ENSG00000142549	19	51815102	51834102	42	8	2370092	2.3107	0.010425	0.111856	1
ENSG00000135437	12	56114151	56118526	9	3	2370092	2.3101	0.010442	0.11197	1
ENSG00000172824	16	67022491	67043661	18	6	2370092	2.3092	0.010465	0.112066	1
ENSG00000109390	4	140211071	140223705	23	3	2370092	2.3092	0.010466	0.112066	1
ENSG00000124019	2	225243415	225266711	61	11	2370092	2.3091	0.01047	0.112066	1
ENSG00000127445	19	9945883	9960365	23	5	2370092	2.3083	0.01049	0.112154	1
ENSG00000072778	17	7120444	7128586	10	3	2370092	2.3083	0.010491	0.112154	1
ENSG00000153558	3	33318934	33445505	237	20	2370092	2.3078	0.010506	0.112247	1
ENSG00000151849	13	25456412	25497027	98	14	2370092	2.3065	0.010542	0.112559	1
ENSG00000163462	1	155145702	155157447	14	5	2370092	2.3063	0.010548	0.112559	1
ENSG00000100263	22	29655844	29664147	10	5	2370092	2.3054	0.010571	0.112696	1
ENSG00000179841	14	64932217	64941221	11	4	2370092	2.3052	0.010578	0.112696	1
ENSG00000188338	3	50242692	50258406	19	6	2370092	2.3051	0.01058	0.112696	1
ENSG00000256269	11	118955587	118964259	13	3	2370092	2.3049	0.010587	0.112698	1
ENSG00000116750	1	192981496	193029237	71	9	2370092	2.3046	0.010593	0.112698	1
ENSG00000152253	2	169727401	169747277	44	8	2370092	2.304	0.010611	0.112774	1
ENSG00000204560	6	30620896	30640830	20	6	2370092	2.3039	0.010613	0.112774	1
ENSG00000153498	13	113030649	113089009	203	20	2370092	2.303	0.01064	0.112891	1
ENSG00000108242	10	96443251	96495947	129	15	2370092	2.3028	0.010645	0.112891	1
ENSG00000166997	7	99717265	99723131	7	3	2370092	2.3027	0.010647	0.112891	1
ENSG00000181610	17	55916287	55927433	25	8	2370092	2.3026	0.010651	0.112891	1
ENSG00000196152	9	130186653	130209525	55	5	2370092	2.3024	0.010656	0.112891	1
ENSG00000241685	7	98923496	98963885	63	11	2370092	2.3021	0.010666	0.112929	1
ENSG00000110700	11	17095939	17099220	5	2	2370092	2.3015	0.010683	0.113041	1
ENSG00000143416	1	151336778	151345210	15	8	2370092	2.301	0.010696	0.113111	1
ENSG00000121879	3	178866311	178952500	189	20	2370092	2.3004	0.010712	0.113212	1
ENSG00000101337	20	30697309	30755061	106	9	2370092	2.3	0.010723	0.113251	1
ENSG00000198336	17	45266728	45301045	74	16	2370092	2.2998	0.01073	0.113251	1
ENSG00000149782	11	64018995	64036924	29	10	2370092	2.2996	0.010735	0.113251	1
ENSG00000138231	3	137879830	137893791	17	1	2370092	2.2986	0.010764	0.113489	1
ENSG00000012660	6	53132196	53213977	207	13	2370092	2.2978	0.010786	0.113601	1
ENSG00000173531	3	49721380	49726196	6	3	2370092	2.2976	0.010792	0.113601	1
ENSG00000172171	17	29226001	29233286	15	3	2370092	2.2975	0.010794	0.113601	1
ENSG00000170262	21	33664124	33687095	49	13	2370092	2.2966	0.010821	0.113818	1
ENSG00000061273	12	48176505	48213763	128	26	2370092	2.2962	0.010833	0.113876	1
ENSG00000117360	1	150293928	150325704	79	10	2370092	2.2947	0.010875	0.114213	1
ENSG00000133985	14	71108504	71142077	90	21	2370092	2.2946	0.010878	0.114213	1
ENSG00000127152	14	99635624	99738514	254	33	2370092	2.2938	0.010901	0.11435	1
ENSG00000104765	8	26239894	26270644	63	14	2370092	2.2933	0.010916	0.11435	1
ENSG00000154839	18	47901392	47920538	57	6	2370092	2.2933	0.010916	0.11435	1
ENSG00000127993	7	92158079	92167319	20	6	2370092	2.2931	0.010921	0.11435	1
ENSG00000070087	3	149682691	149688741	7	3	2370092	2.2929	0.010927	0.11435	1
ENSG00000008283	17	61509665	61523724	18	5	2370092	2.2928	0.01093	0.11435	1
ENSG00000102755	13	28874483	29069265	464	43	2370092	2.2925	0.010939	0.114376	1
ENSG00000137672	11	101322295	101454687	565	32	2370092	2.2918	0.01096	0.114527	1
ENSG00000170382	1	204586298	204654597	165	21	2370092	2.291	0.010982	0.114689	1
ENSG00000103111	16	77224821	77233543	40	7	2370092	2.2907	0.010989	0.114694	1
ENSG00000174749	4	113066553	113110237	72	10	2370092	2.2905	0.010996	0.1147	1
ENSG00000078725	9	121928907	122131739	435	41	2370092	2.2902	0.011006	0.114736	1
ENSG00000186952	5	109755197	110062507	628	21	2370092	2.2896	0.011021	0.114824	1
ENSG00000184983	22	42481530	42486888	11	3	2370092	2.2893	0.011032	0.114871	1
ENSG00000160325	9	136325087	136335909	28	8	2370092	2.2881	0.011066	0.115151	1
ENSG00000214216	3	158787041	158984096	374	22	2370092	2.2879	0.011072	0.115151	1
ENSG00000075303	7	87462885	87505692	72	9	2370092	2.2869	0.011102	0.115395	1
ENSG00000058063	3	182511291	182639423	232	13	2370092	2.2861	0.011126	0.115577	1
ENSG00000176022	1	1167629	1170421	7	2	2370092	2.2858	0.011134	0.115592	1
ENSG00000188107	6	64429876	66417118	5321	122	2370092	2.2845	0.011171	0.115907	1
ENSG00000121900	1	33360196	33367041	7	2	2370092	2.2836	0.011198	0.116119	1
ENSG00000154438	7	117003276	117067577	79	12	2370092	2.2829	0.011217	0.116248	1
ENSG00000183324	15	73735499	73852354	216	19	2370092	2.282	0.011244	0.116459	1
ENSG00000058056	3	179370933	179507189	344	37	2370092	2.2802	0.011299	0.116933	1
ENSG00000162244	3	52027644	52029958	3	2	2370092	2.28	0.011303	0.116933	1
ENSG00000144802	3	101546834	101579869	30	9	2370092	2.2788	0.011339	0.117167	1
ENSG00000186803	9	21206180	21207142	3	2	2370092	2.2788	0.011339	0.117167	1
ENSG00000130921	12	123717844	123742651	73	7	2370092	2.2776	0.011375	0.117388	1
ENSG00000012504	12	100867486	100957645	134	19	2370092	2.2775	0.011379	0.117388	1
ENSG00000122515	7	44788168	44809480	31	7	2370092	2.2774	0.011383	0.117388	1
ENSG00000143258	1	161129248	161135516	4	2	2370092	2.2772	0.011387	0.117388	1
ENSG00000122733	9	34957484	34982541	46	12	2370092	2.2769	0.011395	0.117402	1
ENSG00000171680	1	6526152	6580121	129	22	2370092	2.276	0.011422	0.117611	1
ENSG00000143554	1	153746830	153752633	6	3	2370092	2.2734	0.011502	0.118366	1
ENSG00000165905	11	45943172	45950647	16	6	2370092	2.2708	0.01158	0.11904	1
ENSG00000178074	2	200775979	200792996	36	8	2370092	2.2707	0.011581	0.11904	1
ENSG00000198089	22	31892125	32014537	375	19	2370092	2.27	0.011604	0.119207	1
ENSG00000011028	17	60704762	60770962	105	15	2370092	2.2696	0.011616	0.11926	1
ENSG00000205581	21	40714241	40721047	26	5	2370092	2.2683	0.011655	0.119591	1
ENSG00000114487	3	108676814	108836993	435	15	2370092	2.2678	0.011669	0.119665	1
ENSG00000186854	2	85048774	85108369	192	19	2370092	2.2676	0.011676	0.119667	1
ENSG00000114650	3	47455184	47517603	47	8	2370092	2.266	0.011725	0.120099	1
ENSG00000146242	6	83072923	83077134	9	3	2370092	2.2655	0.011741	0.120193	1
ENSG00000169242	1	155100349	155107386	10	3	2370092	2.2653	0.011748	0.120195	1
ENSG00000069712	1	92632609	92650280	28	4	2370092	2.2641	0.011785	0.120396	1
ENSG00000141380	18	23596217	23671176	138	15	2370092	2.2639	0.011791	0.120396	1
ENSG00000130347	6	107018903	107077373	212	14	2370092	2.2638	0.011794	0.120396	1
ENSG00000196141	2	201170604	201346986	381	40	2370092	2.2637	0.011795	0.120396	1
ENSG00000198131	19	58739960	58788923	146	16	2370092	2.263	0.011819	0.120536	1
ENSG00000109072	17	26691290	26692265	3	1	2370092	2.2627	0.011828	0.120536	1
ENSG00000156414	14	104394776	104519004	405	20	2370092	2.2625	0.011833	0.120536	1
ENSG00000163125	1	150336624	150449042	313	13	2370092	2.2624	0.011836	0.120536	1
ENSG00000157150	3	12194568	12200851	16	5	2370092	2.2617	0.011857	0.12068	1
ENSG00000254087	8	56792386	56925006	424	31	2370092	2.2604	0.011899	0.121037	1
ENSG00000121749	12	72233487	72320629	165	14	2370092	2.2596	0.011922	0.121201	1
ENSG00000146352	6	123317582	123385063	138	14	2370092	2.2591	0.011937	0.121284	1
ENSG00000140995	16	90014560	90034468	86	14	2370092	2.2583	0.011962	0.121468	1
ENSG00000145864	5	160715426	160975130	585	38	2370092	2.2578	0.011979	0.121563	1
ENSG00000072849	17	5377582	5389520	33	9	2370092	2.2574	0.01199	0.121563	1
ENSG00000166562	18	56806709	56826069	69	9	2370092	2.2572	0.011997	0.121563	1
ENSG00000152601	3	151962120	152183569	309	22	2370092	2.2572	0.011999	0.121563	1
ENSG00000145725	5	102455958	102539224	90	8	2370092	2.256	0.012034	0.121758	1
ENSG00000173660	1	16133657	16134194	4	1	2370092	2.2559	0.012039	0.121758	1
ENSG00000178573	16	79627745	79634622	19	8	2370092	2.2559	0.012039	0.121758	1
ENSG00000164651	7	20821894	20826508	4	2	2370092	2.2552	0.012061	0.121911	1
ENSG00000157680	7	137074385	137531609	825	61	2370092	2.2549	0.01207	0.121932	1
ENSG00000164512	5	55395507	55529186	408	48	2370092	2.2545	0.012082	0.121983	1
ENSG00000141424	18	33688494	33709357	37	4	2370092	2.2536	0.012111	0.122168	1
ENSG00000005073	7	27220776	27224835	8	4	2370092	2.2533	0.012119	0.122168	1
ENSG00000006025	17	45884733	45899169	51	9	2370092	2.2532	0.012123	0.122168	1
ENSG00000137210	6	10747995	10770389	36	11	2370092	2.253	0.012129	0.122168	1
ENSG00000180773	11	92880850	92931095	108	15	2370092	2.2528	0.012135	0.122168	1
ENSG00000187600	2	46706704	46711564	18	4	2370092	2.2516	0.012172	0.122471	1
ENSG00000138138	10	89511608	89601111	142	10	2370092	2.2482	0.012283	0.123467	1
ENSG00000109917	11	116649276	116658739	22	7	2370092	2.248	0.012287	0.123467	1
ENSG00000204421	6	31686425	31689511	8	3	2370092	2.2479	0.012292	0.123467	1
ENSG00000170584	5	162880586	162887143	10	4	2370092	2.2473	0.01231	0.123577	1
ENSG00000217128	5	130977407	131132756	185	12	2370092	2.2465	0.012337	0.123777	1
ENSG00000148341	9	131770313	131790604	23	6	2370092	2.2458	0.012359	0.123928	1
ENSG00000179242	20	59827482	60515673	2794	243	2370092	2.2445	0.012399	0.124186	1
ENSG00000152822	6	146286032	146758782	857	37	2370092	2.2442	0.012409	0.124186	1
ENSG00000100078	22	31530793	31536469	19	10	2370092	2.2442	0.012409	0.124186	1
ENSG00000203910	1	92683573	92711367	22	6	2370092	2.244	0.012417	0.124186	1
ENSG00000124212	20	48120411	48184707	112	29	2370092	2.2439	0.01242	0.124186	1
ENSG00000111348	12	15094949	15114562	45	8	2370092	2.2433	0.012438	0.124295	1
ENSG00000179954	19	55999870	56030466	120	20	2370092	2.2429	0.012451	0.124355	1
ENSG00000108309	17	42385786	42396039	16	6	2370092	2.2412	0.012508	0.124853	1
ENSG00000080031	19	55692615	55720874	104	23	2370092	2.2408	0.012518	0.124882	1
ENSG00000007237	17	9813926	10101868	1042	142	2370092	2.2403	0.012536	0.124991	1
ENSG00000154162	5	21750870	22853731	2483	103	2370092	2.2396	0.01256	0.12516	1
ENSG00000135596	6	109765265	109787171	42	9	2370092	2.2376	0.012624	0.125685	1
ENSG00000205864	11	1718425	1718985	3	1	2370092	2.2375	0.012627	0.125685	1
ENSG00000177096	22	42470255	42475445	11	3	2370092	2.237	0.012643	0.125773	1
ENSG00000141503	17	4736635	4801356	164	18	2370092	2.2358	0.012683	0.126049	1
ENSG00000138587	15	56720929	56757335	68	11	2370092	2.2357	0.012685	0.126049	1
ENSG00000145626	5	35953191	36066639	290	27	2370092	2.2339	0.012744	0.126483	1
ENSG00000183647	19	58111253	58124090	24	7	2370092	2.2334	0.012761	0.126483	1
ENSG00000101220	20	3734146	3749035	61	20	2370092	2.2331	0.01277	0.126483	1
ENSG00000178498	12	57998110	58003585	6	3	2370092	2.2331	0.012771	0.126483	1
ENSG00000143515	1	154298036	154323780	50	8	2370092	2.2331	0.012772	0.126483	1
ENSG00000006377	7	96635290	96640352	5	2	2370092	2.233	0.012775	0.126483	1
ENSG00000125971	20	33104193	33128762	21	5	2370092	2.2329	0.012779	0.126483	1
ENSG00000123643	5	150816553	150871940	154	18	2370092	2.2319	0.012811	0.126727	1
ENSG00000186868	17	43971702	44105700	660	6	2370092	2.2317	0.012818	0.126727	1
ENSG00000166888	12	57489187	57505196	22	7	2370092	2.2307	0.01285	0.126972	1
ENSG00000159899	9	35789962	35809728	30	5	2370092	2.2304	0.01286	0.127	1
ENSG00000086827	11	113603905	113644485	113	15	2370092	2.2299	0.012876	0.127086	1
ENSG00000143452	1	150670535	150693372	62	5	2370092	2.2296	0.012886	0.127114	1
ENSG00000076201	3	47422383	47454931	30	4	2370092	2.2288	0.012915	0.127329	1
ENSG00000197959	1	171810618	172387606	1235	63	2370092	2.2285	0.012925	0.127356	1
ENSG00000072422	10	62629196	62761198	273	27	2370092	2.2276	0.012955	0.12758	1
ENSG00000146918	7	158424002	158497520	185	14	2370092	2.2266	0.012987	0.127819	1
ENSG00000152284	2	85360583	85537511	575	49	2370092	2.2262	0.012999	0.127819	1
ENSG00000101152	20	62526455	62567384	133	14	2370092	2.2262	0.013001	0.127819	1
ENSG00000110243	11	116660086	116663136	9	4	2370092	2.2251	0.013038	0.12804	1
ENSG00000108342	17	38171614	38174066	11	3	2370092	2.2251	0.013038	0.12804	1
ENSG00000181523	17	78180515	78194199	56	7	2370092	2.2247	0.013051	0.128096	1
ENSG00000239521	7	99798276	99869855	120	14	2370092	2.2237	0.013086	0.128167	1
ENSG00000129991	19	55663135	55669100	16	5	2370092	2.2236	0.013088	0.128167	1
ENSG00000138813	4	100432161	100463460	134	21	2370092	2.2233	0.013096	0.128167	1
ENSG00000065802	2	239335382	239360891	103	12	2370092	2.2233	0.013098	0.128167	1
ENSG00000158022	1	26377792	26394142	38	5	2370092	2.223	0.013107	0.128167	1
ENSG00000171634	17	65821644	65980494	242	9	2370092	2.2229	0.013112	0.128167	1
ENSG00000162461	1	16062721	16067884	6	3	2370092	2.2228	0.013113	0.128167	1
ENSG00000196652	7	99102273	99131445	40	8	2370092	2.2225	0.013124	0.128167	1
ENSG00000166402	11	8040742	8127654	267	40	2370092	2.2223	0.01313	0.128167	1
ENSG00000135750	1	233749750	233808258	180	35	2370092	2.2223	0.013131	0.128167	1
ENSG00000174606	1	213165524	213189168	32	7	2370092	2.2215	0.013158	0.128193	1
ENSG00000106333	7	100199882	100205798	4	2	2370092	2.2214	0.01316	0.128193	1
ENSG00000139746	13	79885962	79980393	229	8	2370092	2.2212	0.013168	0.128193	1
ENSG00000233436	11	57510986	57519253	5	3	2370092	2.2212	0.013169	0.128193	1
ENSG00000165757	10	30301729	30348488	100	16	2370092	2.2212	0.01317	0.128193	1
ENSG00000174456	12	110465401	110505500	67	12	2370092	2.2207	0.013187	0.128287	1
ENSG00000025800	1	32573644	32642169	65	8	2370092	2.2201	0.013205	0.128392	1
ENSG00000080189	20	44978167	44993097	16	5	2370092	2.2194	0.013229	0.128554	1
ENSG00000001626	7	117120017	117308719	300	20	2370092	2.2192	0.013238	0.128568	1
ENSG00000114737	3	50643885	50649262	5	3	2370092	2.2189	0.013245	0.128568	1
ENSG00000011405	11	17108108	17229543	191	17	2370092	2.2186	0.013255	0.128594	1
ENSG00000248383	5	140306302	140391929	188	15	2370092	2.2176	0.013291	0.128872	1
ENSG00000116954	1	39303869	39325495	50	12	2370092	2.2173	0.013301	0.128898	1
ENSG00000116147	1	175291935	175712752	1137	103	2370092	2.2164	0.013331	0.129118	1
ENSG00000124201	20	47862437	47894756	105	11	2370092	2.2144	0.013399	0.129582	1
ENSG00000224051	1	1260136	1264276	11	2	2370092	2.2144	0.013401	0.129582	1
ENSG00000122718	9	35957105	35958151	4	1	2370092	2.2144	0.013401	0.129582	1
ENSG00000145423	4	154701742	154710228	12	4	2370092	2.2141	0.013412	0.129595	1
ENSG00000108306	17	37408897	37558530	254	8	2370092	2.2139	0.013417	0.129595	1
ENSG00000160310	21	48055507	48085155	85	10	2370092	2.2118	0.013489	0.130167	1
ENSG00000146005	5	139175406	139224051	74	7	2370092	2.2118	0.013491	0.130167	1
ENSG00000139437	12	110338079	110355874	50	6	2370092	2.2115	0.013502	0.130202	1
ENSG00000158321	7	69063905	70257885	2286	79	2370092	2.2111	0.013516	0.130265	1
ENSG00000144283	2	159313476	159537941	600	21	2370092	2.21	0.013554	0.130546	1
ENSG00000146733	7	56078056	56119297	92	16	2370092	2.2098	0.01356	0.130546	1
ENSG00000127586	16	838622	848074	59	10	2370092	2.2093	0.013576	0.130629	1
ENSG00000140992	16	2587965	2653191	14	7	2370092	2.2091	0.013585	0.130644	1
ENSG00000204228	6	33172414	33174608	7	3	2370092	2.2082	0.013614	0.130852	1
ENSG00000006715	7	38763543	38948800	577	24	2370092	2.208	0.013622	0.130857	1
ENSG00000213123	3	196018090	196045165	60	7	2370092	2.2076	0.013636	0.130908	1
ENSG00000178965	1	75033795	75139422	159	18	2370092	2.2073	0.013646	0.130908	1
ENSG00000166796	11	18433851	18472798	164	9	2370092	2.2071	0.013655	0.130908	1
ENSG00000152104	1	214521640	214725024	707	63	2370092	2.207	0.013657	0.130908	1
ENSG00000044524	3	89156674	89531284	635	24	2370092	2.2061	0.013688	0.131106	1
ENSG00000189042	19	37178466	37212428	75	7	2370092	2.2059	0.013695	0.131106	1
ENSG00000204519	19	58193337	58201179	10	4	2370092	2.2058	0.0137	0.131106	1
ENSG00000103549	16	30772933	30787628	12	4	2370092	2.2055	0.013709	0.131121	1
ENSG00000108753	17	36046434	36105096	163	39	2370092	2.2051	0.013722	0.131122	1
ENSG00000152022	1	145477059	145501670	2	1	2370092	2.2051	0.013724	0.131122	1
ENSG00000188897	16	11536047	11585611	288	16	2370092	2.2047	0.013737	0.131175	1
ENSG00000171484	9	125390858	125391814	8	3	2370092	2.2044	0.013747	0.1312	1
ENSG00000020256	20	50700550	50808524	357	24	2370092	2.204	0.01376	0.131253	1
ENSG00000137331	6	30710976	30712327	4	2	2370092	2.2031	0.013794	0.131266	1
ENSG00000062598	20	44994689	45035690	43	6	2370092	2.2031	0.013795	0.131266	1
ENSG00000151914	6	56322785	56819426	856	26	2370092	2.203	0.013798	0.131266	1
ENSG00000213918	16	3661772	3712689	115	11	2370092	2.2026	0.013811	0.131266	1
ENSG00000185477	4	90162427	90229161	172	25	2370092	2.2025	0.013815	0.131266	1
ENSG00000058404	7	44256749	44365230	284	24	2370092	2.2025	0.013815	0.131266	1
ENSG00000111012	12	58156117	58160976	3	2	2370092	2.2025	0.013816	0.131266	1
ENSG00000048649	11	77371047	77531915	324	13	2370092	2.2023	0.013821	0.131266	1
ENSG00000185519	1	16384264	16400127	51	7	2370092	2.2019	0.013838	0.131357	1
ENSG00000143473	1	210851657	211307457	1312	79	2370092	2.2015	0.013849	0.131357	1
ENSG00000162585	1	2115899	2144159	47	9	2370092	2.2014	0.013853	0.131357	1
ENSG00000136643	1	213224588	213446808	251	20	2370092	2.2009	0.013871	0.131457	1
ENSG00000116120	2	223436162	223520827	186	23	2370092	2.1995	0.01392	0.131851	1
ENSG00000227729	14	104406763	104408645	6	2	2370092	2.1987	0.01395	0.132003	1
ENSG00000157152	3	12182150	12233532	114	16	2370092	2.1986	0.013953	0.132003	1
ENSG00000006016	19	18704035	18717660	39	7	2370092	2.1984	0.013961	0.132003	1
ENSG00000163798	2	27886338	27917847	23	8	2370092	2.1982	0.013966	0.132003	1
ENSG00000112200	6	56954808	57035103	89	8	2370092	2.1973	0.013999	0.132244	1
ENSG00000137204	6	43265737	43273276	9	3	2370092	2.1971	0.014008	0.132253	1
ENSG00000160145	3	123813558	124440036	1801	83	2370092	2.1969	0.014015	0.132253	1
ENSG00000129355	19	10677138	10679655	3	1	2370092	2.1963	0.014037	0.13229	1
ENSG00000118689	6	108881026	109005972	157	18	2370092	2.1962	0.014039	0.13229	1
ENSG00000224186	5	134368970	134680370	737	96	2370092	2.1961	0.014042	0.13229	1
ENSG00000164663	6	41757634	41863099	180	20	2370092	2.1959	0.014049	0.13229	1
ENSG00000189409	1	1567060	1570030	2	1	2370092	2.1957	0.014058	0.132304	1
ENSG00000145242	4	66185281	66536529	1211	65	2370092	2.1953	0.01407	0.132346	1
ENSG00000185133	22	31518893	31530683	21	6	2370092	2.195	0.014081	0.132346	1
ENSG00000179941	12	76738266	76742222	5	3	2370092	2.1949	0.014085	0.132346	1
ENSG00000166317	10	75404639	75415832	11	2	2370092	2.1943	0.014107	0.132482	1
ENSG00000172650	10	75434033	75464357	5	2	2370092	2.1941	0.014115	0.132487	1
ENSG00000133195	17	70642085	71088853	1451	146	2370092	2.1934	0.01414	0.132599	1
ENSG00000198945	6	130339728	130462594	302	23	2370092	2.1933	0.014142	0.132599	1
ENSG00000143549	1	154127780	154164611	49	8	2370092	2.1923	0.014179	0.132738	1
ENSG00000196248	11	123847403	123848398	4	2	2370092	2.192	0.014189	0.132738	1
ENSG00000111371	12	46576838	46663208	173	33	2370092	2.1918	0.014198	0.132738	1
ENSG00000186432	3	160212783	160283376	111	13	2370092	2.1917	0.014199	0.132738	1
ENSG00000187122	10	98757795	98945683	505	56	2370092	2.1917	0.0142	0.132738	1
ENSG00000142684	1	26496388	26497364	4	2	2370092	2.1917	0.014202	0.132738	1
ENSG00000204657	6	29553818	29556745	8	4	2370092	2.1908	0.014232	0.132948	1
ENSG00000140832	16	71660056	71675868	33	7	2370092	2.1902	0.014254	0.133083	1
ENSG00000166225	12	69864129	69973573	255	15	2370092	2.1893	0.014289	0.133339	1
ENSG00000159210	17	47007458	47022484	45	6	2370092	2.1889	0.0143	0.133371	1
ENSG00000145050	3	51422692	51426828	6	1	2370092	2.1885	0.014316	0.133449	1
ENSG00000008282	7	105730814	105753093	55	13	2370092	2.188	0.014334	0.133532	1
ENSG00000110888	12	30862486	30907448	122	12	2370092	2.1879	0.01434	0.133532	1
ENSG00000091039	12	76745577	76953589	342	15	2370092	2.1874	0.014358	0.13359	1
ENSG00000140688	16	31500796	31519740	17	5	2370092	2.1873	0.014362	0.13359	1
ENSG00000132535	17	7093209	7123369	44	9	2370092	2.1871	0.014369	0.13359	1
ENSG00000007202	17	26941458	26972177	21	8	2370092	2.186	0.014409	0.133849	1
ENSG00000172830	11	67070919	67080078	11	7	2370092	2.1859	0.014412	0.133849	1
ENSG00000113812	3	53898959	53916229	47	8	2370092	2.1856	0.014424	0.133889	1
ENSG00000146250	6	84222194	84235423	33	5	2370092	2.1848	0.014452	0.134079	1
ENSG00000197226	5	179289071	179334879	70	9	2370092	2.1844	0.014468	0.134156	1
ENSG00000215262	8	36641842	36793643	236	20	2370092	2.1834	0.014505	0.134429	1
ENSG00000084754	2	26413504	26467665	100	4	2370092	2.1814	0.014576	0.135016	1
ENSG00000104320	8	90945564	90996952	125	10	2370092	2.1808	0.014599	0.135158	1
ENSG00000076513	12	110436974	110477237	64	12	2370092	2.1803	0.014619	0.135272	1
ENSG00000138029	2	26467616	26513333	70	8	2370092	2.1798	0.014636	0.135358	1
ENSG00000038427	5	82767493	82878122	224	38	2370092	2.1789	0.014668	0.135583	1
ENSG00000141258	17	2240806	2284353	146	22	2370092	2.1784	0.014688	0.135696	1
ENSG00000156253	21	30378080	30391685	19	5	2370092	2.178	0.014703	0.135764	1
ENSG00000170624	5	155462147	156194799	1995	71	2370092	2.1769	0.014744	0.136028	1
ENSG00000159588	1	46085716	46090424	11	2	2370092	2.1768	0.014747	0.136028	1
ENSG00000164398	5	131285666	131347761	88	11	2370092	2.1765	0.014759	0.136067	1
ENSG00000198752	14	103398716	103523742	278	24	2370092	2.1756	0.014794	0.136318	1
ENSG00000087111	17	26880405	26898887	12	3	2370092	2.175	0.014816	0.136438	1
ENSG00000159189	1	22969969	22974603	21	4	2370092	2.1746	0.014831	0.136438	1
ENSG00000104447	8	116420724	116713299	367	15	2370092	2.1746	0.014831	0.136438	1
ENSG00000151883	5	49961733	50142356	289	18	2370092	2.1744	0.014838	0.136438	1
ENSG00000139318	12	89741837	89746296	19	4	2370092	2.1742	0.014846	0.136441	1
ENSG00000120071	17	44107282	44302740	546	8	2370092	2.1731	0.014888	0.136693	1
ENSG00000086544	19	41222885	41246765	58	10	2370092	2.173	0.014889	0.136693	1
ENSG00000095906	16	1832931	1839192	26	7	2370092	2.1723	0.014918	0.136888	1
ENSG00000158467	7	128864855	129070052	384	24	2370092	2.1718	0.014935	0.136973	1
ENSG00000137040	9	6011019	6015640	7	3	2370092	2.1712	0.014958	0.137112	1
ENSG00000235568	22	42776413	42833086	184	23	2370092	2.1706	0.014981	0.137195	1
ENSG00000100234	22	33196802	33259028	119	23	2370092	2.1704	0.014987	0.137195	1
ENSG00000241837	21	35275757	35288158	39	9	2370092	2.1702	0.014995	0.137195	1
ENSG00000019549	8	49830236	49833999	2	1	2370092	2.1699	0.015006	0.137195	1
ENSG00000212123	19	5782971	5784776	5	2	2370092	2.1699	0.015006	0.137195	1
ENSG00000107281	9	139933909	139941147	13	5	2370092	2.1697	0.015015	0.137207	1
ENSG00000121152	2	97001479	97042833	36	7	2370092	2.1692	0.015034	0.137274	1
ENSG00000173894	17	77751977	77761449	18	8	2370092	2.1691	0.015038	0.137274	1
ENSG00000215421	18	72265106	72777628	892	39	2370092	2.1689	0.015046	0.137276	1
ENSG00000178467	3	49027304	49044582	11	3	2370092	2.1685	0.015062	0.137351	1
ENSG00000164631	7	6728064	6746566	43	11	2370092	2.1663	0.015146	0.138038	1
ENSG00000205710	17	4802948	4806227	8	3	2370092	2.1661	0.015153	0.138038	1
ENSG00000119946	10	101088856	101154087	133	21	2370092	2.1655	0.015174	0.138158	1
ENSG00000023330	3	52232099	52248343	14	2	2370092	2.1646	0.015211	0.138423	1
ENSG00000105880	7	96649702	96654143	9	6	2370092	2.1637	0.015245	0.138661	1
ENSG00000132688	1	156638555	156647189	18	3	2370092	2.1633	0.01526	0.138726	1
ENSG00000160888	19	13261282	13265722	9	4	2370092	2.1626	0.015285	0.138881	1
ENSG00000115392	2	58386378	58468515	168	23	2370092	2.1622	0.015302	0.138964	1
ENSG00000149308	11	108028117	108093365	83	10	2370092	2.1602	0.015379	0.139565	1
ENSG00000166747	16	71762903	71843006	169	16	2370092	2.1601	0.015384	0.139565	1
ENSG00000007541	16	619968	634136	55	4	2370092	2.1595	0.015406	0.139693	1
ENSG00000164082	3	51741081	51752629	7	4	2370092	2.159	0.015423	0.139713	1
ENSG00000196118	16	30768733	30773598	6	4	2370092	2.1588	0.015432	0.139713	1
ENSG00000040341	8	74332604	74659943	869	37	2370092	2.1586	0.01544	0.139713	1
ENSG00000126814	14	61438159	61447888	8	2	2370092	2.1586	0.01544	0.139713	1
ENSG00000085382	6	105175968	105307794	272	14	2370092	2.158	0.015463	0.13985	1
ENSG00000204613	6	30119722	30128711	63	7	2370092	2.1576	0.015479	0.139923	1
ENSG00000188386	9	104353897	104357283	8	4	2370092	2.1571	0.0155	0.140041	1
ENSG00000197343	7	99156034	99174076	30	9	2370092	2.1568	0.015512	0.140069	1
ENSG00000005007	19	18942744	18979039	64	13	2370092	2.1566	0.015519	0.140069	1
ENSG00000173457	11	64011951	64014413	4	1	2370092	2.1561	0.015537	0.140159	1
ENSG00000176473	14	100842755	100996640	215	27	2370092	2.1548	0.015587	0.140413	1
ENSG00000198812	12	70002344	70004942	5	3	2370092	2.1548	0.015588	0.140413	1
ENSG00000159217	17	47074774	47133507	96	15	2370092	2.1546	0.015596	0.140413	1
ENSG00000153487	13	111364970	111373421	13	3	2370092	2.1546	0.015597	0.140413	1
ENSG00000068024	2	239969864	240323346	1110	84	2370092	2.1543	0.015608	0.14044	1
ENSG00000005100	17	5344232	5372380	78	16	2370092	2.1538	0.015629	0.140557	1
ENSG00000215251	20	3127165	3140532	31	7	2370092	2.1534	0.015642	0.140602	1
ENSG00000151136	12	107712197	108053419	854	61	2370092	2.1529	0.015664	0.140666	1
ENSG00000075292	2	71503729	71662191	451	25	2370092	2.1526	0.015675	0.140666	1
ENSG00000121274	16	50186829	50269221	151	16	2370092	2.1526	0.015676	0.140666	1
ENSG00000155011	4	107842959	107957453	249	31	2370092	2.1522	0.015689	0.140666	1
ENSG00000113649	5	145826873	145891071	161	12	2370092	2.1522	0.015689	0.140666	1
ENSG00000164924	8	101930804	101965717	81	9	2370092	2.1518	0.015705	0.140738	1
ENSG00000181038	17	74722912	74729962	4	2	2370092	2.1512	0.01573	0.14089	1
ENSG00000204909	5	147715122	147719412	4	1	2370092	2.1505	0.015759	0.141078	1
ENSG00000152595	4	88742563	88767969	89	14	2370092	2.1498	0.015785	0.141212	1
ENSG00000198937	6	37450696	37467700	34	9	2370092	2.1496	0.015794	0.141212	1
ENSG00000099622	19	1269267	1274809	6	1	2370092	2.1494	0.015803	0.141212	1
ENSG00000198162	1	117910085	118068320	394	21	2370092	2.1492	0.015809	0.141212	1
ENSG00000147654	8	110551929	110578225	38	10	2370092	2.149	0.015819	0.141212	1
ENSG00000165119	9	86582998	86595692	18	5	2370092	2.1489	0.015822	0.141212	1
ENSG00000150977	12	123899936	123921264	49	11	2370092	2.1479	0.015861	0.141488	1
ENSG00000099260	1	100111431	100160097	122	16	2370092	2.147	0.015898	0.141746	1
ENSG00000171988	10	64926983	65225880	582	22	2370092	2.1465	0.015918	0.141808	1
ENSG00000166128	15	63481728	63559975	173	23	2370092	2.1464	0.015921	0.141808	1
ENSG00000166508	7	99690351	99699563	21	4	2370092	2.146	0.015938	0.141888	1
ENSG00000074621	15	65903618	65953334	86	8	2370092	2.1452	0.015966	0.142065	1
ENSG00000163344	1	154897208	154909484	22	4	2370092	2.1447	0.015989	0.142089	1
ENSG00000185736	10	1223253	1779670	2111	175	2370092	2.1447	0.01599	0.142089	1
ENSG00000129911	19	1852398	1863564	27	5	2370092	2.1445	0.015995	0.142089	1
ENSG00000136944	9	129376722	129463311	237	36	2370092	2.1443	0.016004	0.142089	1
ENSG00000039068	16	68771128	68869445	276	20	2370092	2.1442	0.016009	0.142089	1
ENSG00000092531	15	42783442	42825259	59	7	2370092	2.1426	0.016071	0.142558	1
ENSG00000158793	1	161087862	161095235	8	3	2370092	2.1425	0.016078	0.142558	1
ENSG00000136982	8	120846181	120868170	77	13	2370092	2.1421	0.016092	0.14261	1
ENSG00000187922	9	139632619	139637411	13	2	2370092	2.1419	0.016102	0.142627	1
ENSG00000004700	12	21621844	21654603	115	18	2370092	2.1412	0.016127	0.142777	1
ENSG00000143457	1	150618701	150669672	129	8	2370092	2.1403	0.016165	0.143041	1
ENSG00000119772	2	25451421	25565459	194	37	2370092	2.1395	0.016198	0.143261	1
ENSG00000125457	17	73262309	73267373	3	1	2370092	2.1388	0.016225	0.143428	1
ENSG00000157540	21	38739859	38887679	358	19	2370092	2.1385	0.016237	0.143434	1
ENSG00000069812	1	6475292	6484724	27	5	2370092	2.1384	0.016242	0.143434	1
ENSG00000100353	22	36906897	36925277	97	12	2370092	2.1374	0.016284	0.143733	1
ENSG00000160050	1	32666202	32670991	3	2	2370092	2.1371	0.016293	0.143741	1
ENSG00000213762	19	58125830	58133636	20	5	2370092	2.136	0.01634	0.144083	1
ENSG00000111664	12	6949375	6956564	2	1	2370092	2.1356	0.016357	0.144161	1
ENSG00000254004	19	37001589	37019248	44	9	2370092	2.1345	0.0164	0.144468	1
ENSG00000021645	14	78636716	80334633	3848	212	2370092	2.1339	0.016425	0.144616	1
ENSG00000153266	3	62355347	62359190	2	1	2370092	2.1331	0.016458	0.144834	1
ENSG00000006576	7	77428109	77586821	337	20	2370092	2.1317	0.016517	0.14528	1
ENSG00000111727	12	104458236	104500302	85	13	2370092	2.1307	0.016555	0.145542	1
ENSG00000065833	6	83920108	84140938	437	18	2370092	2.1301	0.016583	0.145715	1
ENSG00000130758	19	40697504	40721487	31	8	2370092	2.1287	0.016638	0.146126	1
ENSG00000136381	15	78730518	78793798	124	12	2370092	2.1285	0.016647	0.146132	1
ENSG00000140993	16	3348808	3355439	7	3	2370092	2.1283	0.016658	0.146156	1
ENSG00000125249	13	98086475	98120252	43	9	2370092	2.1274	0.016695	0.146407	1
ENSG00000152076	2	130896856	130902707	11	3	2370092	2.1271	0.016706	0.146431	1
ENSG00000151502	11	134094561	134117686	31	8	2370092	2.1269	0.016716	0.146446	1
ENSG00000250799	19	36290892	36304201	21	9	2370092	2.1256	0.016769	0.146837	1
ENSG00000128917	15	41221531	41231258	10	4	2370092	2.1253	0.016782	0.146878	1
ENSG00000151575	15	56536207	56739032	531	20	2370092	2.1247	0.016806	0.146977	1
ENSG00000132561	8	98881284	99048948	425	41	2370092	2.1246	0.01681	0.146977	1
ENSG00000135334	6	88384578	88411985	73	11	2370092	2.1241	0.016829	0.14707	1
ENSG00000136931	9	127243515	127269769	43	5	2370092	2.1234	0.016859	0.147239	1
ENSG00000197557	2	178479026	178483694	22	5	2370092	2.1233	0.016865	0.147239	1
ENSG00000189337	1	14219646	15444544	4283	316	2370092	2.1227	0.01689	0.147355	1
ENSG00000181961	11	55110677	55111663	4	2	2370092	2.1226	0.016895	0.147355	1
ENSG00000086015	1	46269269	46501796	428	12	2370092	2.1221	0.016916	0.147465	1
ENSG00000178028	1	44679104	44686351	9	3	2370092	2.1209	0.016963	0.147801	1
ENSG00000181656	1	101003728	101007583	8	3	2370092	2.1206	0.016978	0.147838	1
ENSG00000091972	3	112051194	112081659	93	13	2370092	2.1204	0.016984	0.147838	1
ENSG00000256762	17	44076616	44077060	1	1	2370092	2.119	0.017046	0.148292	1
ENSG00000182264	19	49244073	49250831	30	2	2370092	2.1188	0.017053	0.148292	1
ENSG00000168209	10	74033677	74035797	4	2	2370092	2.1182	0.017077	0.148428	1
ENSG00000185920	9	98205264	98279247	152	16	2370092	2.1173	0.017117	0.148543	1
ENSG00000100197	22	42522501	42526883	9	5	2370092	2.1172	0.017122	0.148543	1
ENSG00000115353	2	75273590	75426645	394	45	2370092	2.1172	0.017123	0.148543	1
ENSG00000183765	22	29083731	29137822	117	16	2370092	2.1171	0.017124	0.148543	1
ENSG00000066027	1	212458879	212535205	155	20	2370092	2.1169	0.017136	0.148574	1
ENSG00000165521	14	89079241	89259096	311	17	2370092	2.1163	0.017159	0.1487	1
ENSG00000141384	18	23806409	23971649	389	24	2370092	2.1159	0.017175	0.148766	1
ENSG00000108465	17	46047894	46059152	31	6	2370092	2.1153	0.017202	0.148926	1
ENSG00000172828	16	66995132	67009052	15	6	2370092	2.1149	0.017219	0.148979	1
ENSG00000175600	7	40174575	40900366	1201	70	2370092	2.1148	0.017225	0.148979	1
ENSG00000171311	10	99195666	99205808	20	5	2370092	2.1144	0.017242	0.149053	1
ENSG00000143612	1	154179183	154193273	18	5	2370092	2.1139	0.017264	0.14917	1
ENSG00000165934	14	92588298	92630543	100	10	2370092	2.1136	0.017274	0.149183	1
ENSG00000174238	17	1421283	1466110	137	14	2370092	2.1128	0.017308	0.149361	1
ENSG00000168874	2	85980909	86018506	80	11	2370092	2.1127	0.017315	0.149361	1
ENSG00000180287	1	242251689	242687998	1470	95	2370092	2.1126	0.01732	0.149361	1
ENSG00000173875	19	12721732	12740676	34	3	2370092	2.1122	0.017333	0.1494	1
ENSG00000054356	2	220154345	220174295	44	8	2370092	2.1088	0.017482	0.15061	1
ENSG00000171631	11	72975550	73009670	72	7	2370092	2.1082	0.017506	0.150743	1
ENSG00000145012	3	187871097	188608460	1932	195	2370092	2.1071	0.017552	0.150981	1
ENSG00000186716	22	23522402	23660224	371	31	2370092	2.1068	0.017569	0.150981	1
ENSG00000187051	22	39925098	39928860	2	1	2370092	2.1067	0.01757	0.150981	1
ENSG00000121335	12	11544474	11548498	4	2	2370092	2.1066	0.017575	0.150981	1
ENSG00000134986	5	111065000	111312628	607	41	2370092	2.1065	0.017579	0.150981	1
ENSG00000118017	3	137842560	137851229	15	3	2370092	2.1064	0.017585	0.150981	1
ENSG00000138411	2	197063971	197458416	1019	56	2370092	2.1049	0.01765	0.151465	1
ENSG00000133704	12	30781915	30848929	199	13	2370092	2.1036	0.017706	0.151872	1
ENSG00000158163	3	137780827	137834451	121	8	2370092	2.1016	0.017795	0.152561	1
ENSG00000007080	19	18043824	18054794	37	11	2370092	2.1005	0.017843	0.152898	1
ENSG00000160199	21	44394643	44453688	274	15	2370092	2.1	0.017863	0.152995	1
ENSG00000133056	1	204391756	204463943	153	15	2370092	2.0998	0.017873	0.153006	1
ENSG00000156521	10	71897737	71906496	37	7	2370092	2.0996	0.017882	0.153009	1
ENSG00000163501	2	219919142	219925238	12	3	2370092	2.0989	0.017915	0.153148	1
ENSG00000111540	12	56367697	56390467	43	6	2370092	2.0986	0.017925	0.153148	1
ENSG00000184886	17	34890849	34895217	4	2	2370092	2.0986	0.017925	0.153148	1
ENSG00000109084	17	26646121	26655711	10	4	2370092	2.0984	0.017933	0.153148	1
ENSG00000119121	9	77337411	77503010	276	31	2370092	2.0964	0.018022	0.153833	1
ENSG00000118946	13	58204238	58303445	203	28	2370092	2.0961	0.018036	0.153878	1
ENSG00000004139	17	26698683	26728062	55	7	2370092	2.0958	0.018048	0.153887	1
ENSG00000137200	6	37400907	37450637	58	11	2370092	2.0955	0.018063	0.153887	1
ENSG00000135638	2	73144604	73162020	20	6	2370092	2.0955	0.018065	0.153887	1
ENSG00000052850	11	44282278	44331735	190	33	2370092	2.0953	0.018072	0.153887	1
ENSG00000136930	9	127115744	127177752	94	12	2370092	2.0949	0.018088	0.153949	1
ENSG00000204231	6	33161362	33168630	12	4	2370092	2.0944	0.018111	0.15407	1
ENSG00000186792	3	50330259	50336899	4	2	2370092	2.0933	0.01816	0.154413	1
ENSG00000178295	2	17935152	17966632	72	12	2370092	2.093	0.018175	0.154466	1
ENSG00000121741	13	20531708	20665968	240	17	2370092	2.0927	0.018187	0.154493	1
ENSG00000149311	11	108093559	108239829	181	11	2370092	2.0924	0.018203	0.154554	1
ENSG00000121351	12	21525802	21532914	22	3	2370092	2.0913	0.018253	0.154904	1
ENSG00000043514	1	40306703	40349177	112	12	2370092	2.0909	0.018267	0.154948	1
ENSG00000021826	2	211342406	211543831	439	35	2370092	2.0904	0.018291	0.155077	1
ENSG00000092421	5	115779251	115910551	423	70	2370092	2.0895	0.01833	0.155303	1
ENSG00000073756	1	186640944	186649559	18	6	2370092	2.0894	0.018336	0.155303	1
ENSG00000100578	14	58894103	59015549	112	27	2370092	2.0892	0.018344	0.155303	1
ENSG00000163463	1	155141884	155151331	13	4	2370092	2.089	0.018353	0.155304	1
ENSG00000138629	15	74738318	74753545	22	3	2370092	2.0873	0.01843	0.155799	1
ENSG00000100335	22	39898197	39914139	17	5	2370092	2.0872	0.018435	0.155799	1
ENSG00000036054	3	99979661	100044096	96	10	2370092	2.0871	0.018438	0.155799	1
ENSG00000090971	19	55996557	55998935	4	2	2370092	2.0869	0.018448	0.155809	1
ENSG00000005059	4	110481355	110608872	295	19	2370092	2.0865	0.018467	0.155894	1
ENSG00000123739	4	110631145	110651242	28	7	2370092	2.0861	0.018484	0.155963	1
ENSG00000187372	5	140593509	140596993	6	2	2370092	2.0859	0.018495	0.155981	1
ENSG00000144893	3	150803452	151154465	796	40	2370092	2.0855	0.018511	0.155984	1
ENSG00000175143	1	248569296	248570405	1	1	2370092	2.0855	0.018513	0.155984	1
ENSG00000136002	2	131594489	131804826	513	38	2370092	2.0842	0.018572	0.156163	1
ENSG00000188243	13	76099350	76111991	36	8	2370092	2.0841	0.018574	0.156163	1
ENSG00000126091	1	44173204	44396837	445	22	2370092	2.0839	0.018587	0.156163	1
ENSG00000182307	8	146277823	146281416	5	3	2370092	2.0838	0.018587	0.156163	1
ENSG00000070081	11	17281884	17371510	158	17	2370092	2.0837	0.018595	0.156163	1
ENSG00000089177	20	16252742	16554079	1009	45	2370092	2.0836	0.018599	0.156163	1
ENSG00000136522	3	179306253	179322434	27	4	2370092	2.0835	0.018604	0.156163	1
ENSG00000108061	10	112679301	112773425	176	21	2370092	2.0833	0.018613	0.156163	1
ENSG00000115041	2	95963072	96051825	87	8	2370092	2.0833	0.018614	0.156163	1
ENSG00000099864	19	708953	748330	196	39	2370092	2.0829	0.018631	0.156231	1
ENSG00000117399	1	43824626	43828874	5	3	2370092	2.0825	0.018648	0.156235	1
ENSG00000166503	15	83806804	83876770	114	9	2370092	2.0824	0.018655	0.156235	1
ENSG00000175084	2	220283099	220291461	17	4	2370092	2.0821	0.018666	0.156235	1
ENSG00000168785	4	99391518	99579812	484	52	2370092	2.0821	0.018667	0.156235	1
ENSG00000100304	22	43562628	43583137	96	18	2370092	2.0817	0.018685	0.156255	1
ENSG00000131370	3	15295860	15382901	225	39	2370092	2.0815	0.018695	0.156255	1
ENSG00000154764	3	13860082	13921618	199	32	2370092	2.0815	0.018696	0.156255	1
ENSG00000161681	19	51163052	51220195	130	33	2370092	2.0812	0.018708	0.156267	1
ENSG00000145723	5	102421704	102455842	85	4	2370092	2.081	0.018718	0.156267	1
ENSG00000185774	4	20730234	21950424	4055	174	2370092	2.0808	0.018724	0.156267	1
ENSG00000139436	12	110367607	110434194	115	14	2370092	2.0794	0.01879	0.156743	1
ENSG00000106246	7	99014362	99045811	58	10	2370092	2.0781	0.018851	0.157104	1
ENSG00000141582	17	77806955	77813222	10	3	2370092	2.078	0.018855	0.157104	1
ENSG00000175414	5	175792477	175800934	18	5	2370092	2.0779	0.01886	0.157104	1
ENSG00000122584	7	8473585	8792593	1226	76	2370092	2.0767	0.018913	0.157422	1
ENSG00000125170	16	57505870	57520385	44	12	2370092	2.0765	0.018923	0.157422	1
ENSG00000238243	1	248058889	248059833	6	2	2370092	2.0765	0.018925	0.157422	1
ENSG00000030419	2	213864408	214016379	346	21	2370092	2.0757	0.018963	0.157631	1
ENSG00000042429	11	93517405	93546496	39	5	2370092	2.0756	0.018968	0.157631	1
ENSG00000164123	4	159814684	159956333	362	18	2370092	2.0747	0.019007	0.157881	1
ENSG00000186635	11	72396114	72463465	179	18	2370092	2.0719	0.019139	0.158902	1
ENSG00000198917	9	131581930	131592299	35	5	2370092	2.0714	0.019162	0.159018	1
ENSG00000006074	17	34391643	34398841	15	4	2370092	2.0707	0.019193	0.159151	1
ENSG00000110768	11	18343816	18388590	87	10	2370092	2.0706	0.019196	0.159151	1
ENSG00000162434	1	65298906	65432593	340	26	2370092	2.0701	0.01922	0.159274	1
ENSG00000159167	8	23699434	23712320	26	5	2370092	2.0699	0.019229	0.159274	1
ENSG00000214029	12	133696111	133707059	34	6	2370092	2.0697	0.019243	0.159297	1
ENSG00000135454	12	58019678	58027022	17	4	2370092	2.0694	0.019253	0.159297	1
ENSG00000164066	4	128554087	128637934	110	13	2370092	2.0692	0.019263	0.159297	1
ENSG00000074696	15	65822804	65870693	92	8	2370092	2.0691	0.01927	0.159297	1
ENSG00000145715	5	86564070	86687743	163	17	2370092	2.0689	0.019277	0.159297	1
ENSG00000113328	5	162864573	162872022	7	3	2370092	2.0683	0.019306	0.159462	1
ENSG00000155052	2	124782864	125672954	2500	116	2370092	2.0677	0.019333	0.159585	1
ENSG00000136250	7	36552549	36764154	579	57	2370092	2.0676	0.019339	0.159585	1
ENSG00000185053	8	13947373	15095792	5717	163	2370092	2.0661	0.019408	0.16008	1
ENSG00000087495	20	58152564	58422766	898	72	2370092	2.0649	0.019465	0.16039	1
ENSG00000163217	2	69092613	69098649	11	4	2370092	2.0646	0.01948	0.16039	1
ENSG00000186020	19	37034517	37096178	115	13	2370092	2.0646	0.01948	0.16039	1
ENSG00000119547	18	55102917	55158530	187	21	2370092	2.0646	0.019482	0.16039	1
ENSG00000241935	10	99344102	99372559	69	16	2370092	2.064	0.01951	0.160545	1
ENSG00000166912	15	31220854	31283807	154	15	2370092	2.0631	0.019551	0.160807	1
ENSG00000260916	15	55647421	55700708	178	14	2370092	2.0628	0.019567	0.160864	1
ENSG00000126934	19	4090319	4124126	83	15	2370092	2.0614	0.019633	0.161331	1
ENSG00000163131	1	150702672	150738433	63	8	2370092	2.061	0.019651	0.161386	1
ENSG00000249860	10	57358750	57360488	5	2	2370092	2.0609	0.019658	0.161386	1
ENSG00000162576	1	1288071	1297183	22	4	2370092	2.0606	0.019669	0.161401	1
ENSG00000161653	17	42082032	42086436	10	3	2370092	2.0603	0.019686	0.161466	1
ENSG00000036257	2	225334867	225450114	260	14	2370092	2.0599	0.019702	0.161522	1
ENSG00000271092	1	95583479	95710511	345	24	2370092	2.0593	0.019731	0.161641	1
ENSG00000168476	8	21995533	21999448	8	3	2370092	2.0592	0.019737	0.161641	1
ENSG00000148357	9	133223389	133309510	310	52	2370092	2.0588	0.019756	0.161641	1
ENSG00000122729	9	32384601	32450834	158	26	2370092	2.0586	0.019766	0.161641	1
ENSG00000188493	19	41246761	41256533	30	7	2370092	2.0584	0.019776	0.161641	1
ENSG00000122543	7	5920429	5925994	30	7	2370092	2.0584	0.019778	0.161641	1
ENSG00000150627	4	176986985	177103979	363	18	2370092	2.0582	0.019783	0.161641	1
ENSG00000050748	5	179660594	179719071	159	21	2370092	2.0581	0.01979	0.161641	1
ENSG00000198951	22	42454338	42466852	24	5	2370092	2.0576	0.019815	0.16177	1
ENSG00000186765	17	79481022	79504156	65	15	2370092	2.0572	0.019834	0.16183	1
ENSG00000184939	16	68573192	68609975	131	7	2370092	2.0569	0.019849	0.16183	1
ENSG00000121104	17	47787687	47841518	45	15	2370092	2.0568	0.019855	0.16183	1
ENSG00000258817	11	49973943	49974971	5	3	2370092	2.0567	0.019859	0.16183	1
ENSG00000143256	1	161070346	161087866	32	6	2370092	2.0562	0.019883	0.16195	1
ENSG00000198265	17	65066554	65241349	295	16	2370092	2.0542	0.019978	0.162649	1
ENSG00000030110	6	33540323	33548072	20	5	2370092	2.0538	0.019997	0.162721	1
ENSG00000185022	22	38597939	38612518	30	4	2370092	2.0534	0.020019	0.162721	1
ENSG00000166483	11	9595197	9615016	31	7	2370092	2.0532	0.020027	0.162721	1
ENSG00000119408	9	127019885	127114721	221	23	2370092	2.0531	0.020031	0.162721	1
ENSG00000111530	12	67663061	67708388	133	12	2370092	2.0531	0.020033	0.162721	1
ENSG00000121680	11	45931220	45939674	16	4	2370092	2.0525	0.020059	0.162857	1
ENSG00000117461	1	46505812	46642167	207	14	2370092	2.0523	0.020071	0.162879	1
ENSG00000128346	22	38339057	38349676	12	6	2370092	2.051	0.020132	0.163248	1
ENSG00000145868	5	147763498	147822399	68	6	2370092	2.051	0.020135	0.163248	1
ENSG00000089154	12	120565014	120632513	87	7	2370092	2.0489	0.020237	0.164	1
ENSG00000110347	11	102733464	102745764	19	7	2370092	2.0487	0.020247	0.164005	1
ENSG00000141002	16	89939994	89977795	111	7	2370092	2.0482	0.020271	0.164124	1
ENSG00000108849	17	42018172	42019833	3	1	2370092	2.0477	0.020295	0.164243	1
ENSG00000173992	11	66360630	66373490	10	3	2370092	2.0466	0.02035	0.164575	1
ENSG00000171476	4	57514154	57547874	109	18	2370092	2.0463	0.020362	0.164575	1
ENSG00000155980	12	57943812	57980416	50	12	2370092	2.0462	0.020368	0.164575	1
ENSG00000160606	17	27051366	27053949	4	2	2370092	2.0461	0.020374	0.164575	1
ENSG00000149635	20	45169670	45179213	26	8	2370092	2.0458	0.020389	0.164575	1
ENSG00000204618	6	30038043	30043628	44	8	2370092	2.0457	0.020392	0.164575	1
ENSG00000136541	2	158175125	158184146	5	2	2370092	2.0452	0.02042	0.164725	1
ENSG00000172139	3	111859752	112013105	591	14	2370092	2.0449	0.020434	0.164727	1
ENSG00000166226	12	69979206	70010595	83	11	2370092	2.0448	0.020439	0.164727	1
ENSG00000102890	16	67233014	67237932	9	3	2370092	2.0438	0.020486	0.165031	1
ENSG00000134480	5	86687310	86708850	23	5	2370092	2.0431	0.020521	0.165237	1
ENSG00000184731	2	38814	47042	13	4	2370092	2.0426	0.020548	0.165265	1
ENSG00000107371	9	37779711	37785089	14	5	2370092	2.0424	0.020555	0.165265	1
ENSG00000103245	16	779753	790997	31	7	2370092	2.0423	0.020562	0.165265	1
ENSG00000181027	19	47249303	47261832	21	7	2370092	2.0423	0.020562	0.165265	1
ENSG00000134640	11	92702789	92715948	33	7	2370092	2.0414	0.020606	0.165543	1
ENSG00000105143	19	15060845	15121455	347	30	2370092	2.0408	0.020635	0.165641	1
ENSG00000077063	7	117350702	117513561	327	38	2370092	2.0408	0.020637	0.165641	1
ENSG00000133059	1	205111631	205180727	138	11	2370092	2.0394	0.020706	0.166119	1
ENSG00000137094	9	34989638	34998430	9	5	2370092	2.0382	0.020765	0.166517	1
ENSG00000173114	7	110731062	110765510	57	8	2370092	2.0372	0.020813	0.166826	1
ENSG00000120662	13	41790505	41837731	114	11	2370092	2.0369	0.020829	0.166842	1
ENSG00000144381	2	198351308	198364998	17	4	2370092	2.0368	0.020834	0.166842	1
ENSG00000136653	1	206680866	206762616	184	26	2370092	2.0359	0.020879	0.167019	1
ENSG00000160294	21	47655047	47706211	141	17	2370092	2.0358	0.020885	0.167019	1
ENSG00000179082	9	132083295	132084882	2	1	2370092	2.0357	0.020889	0.167019	1
ENSG00000137054	9	37485945	37503694	106	5	2370092	2.0356	0.020894	0.167019	1
ENSG00000163106	4	95219707	95264027	82	9	2370092	2.0354	0.020904	0.167023	1
ENSG00000184545	11	1575281	1593150	57	7	2370092	2.0338	0.020984	0.167587	1
ENSG00000058866	3	185852896	186080023	518	80	2370092	2.0328	0.021035	0.167908	1
ENSG00000177613	10	53455246	53459355	10	2	2370092	2.0326	0.021049	0.167908	1
ENSG00000214114	1	39328162	39339050	14	4	2370092	2.0324	0.021054	0.167908	1
ENSG00000213339	19	10812112	10824043	22	4	2370092	2.0321	0.021069	0.167908	1
ENSG00000165548	14	77648102	77725838	337	26	2370092	2.0321	0.021072	0.167908	1
ENSG00000179294	17	36827956	36831187	3	2	2370092	2.0318	0.021086	0.167908	1
ENSG00000103034	16	58497549	58547523	117	33	2370092	2.0317	0.021091	0.167908	1
ENSG00000177283	10	35927177	35930362	2	1	2370092	2.0314	0.021106	0.167916	1
ENSG00000164615	5	134074170	134087850	11	4	2370092	2.0313	0.021111	0.167916	1
ENSG00000136044	12	105567075	105630008	207	21	2370092	2.0305	0.021152	0.168166	1
ENSG00000185324	16	89753076	89762772	28	7	2370092	2.0298	0.021187	0.168348	1
ENSG00000091136	7	107564244	107643804	176	31	2370092	2.0297	0.021194	0.168348	1
ENSG00000078053	7	38423297	38671167	1070	60	2370092	2.0294	0.021208	0.168383	1
ENSG00000128564	7	100805790	100810862	4	2	2370092	2.0291	0.021226	0.16845	1
ENSG00000114480	3	81538850	81810950	442	29	2370092	2.0282	0.02127	0.16867	1
ENSG00000183570	21	47268023	47362368	300	15	2370092	2.028	0.02128	0.16867	1
ENSG00000131584	1	1227764	1243304	37	6	2370092	2.0279	0.021288	0.16867	1
ENSG00000205669	14	74083548	74086592	10	4	2370092	2.0278	0.021292	0.16867	1
ENSG00000129152	11	17741110	17743678	6	3	2370092	2.0275	0.021304	0.168689	1
ENSG00000173153	11	64072990	64084215	10	5	2370092	2.0273	0.021315	0.168701	1
ENSG00000142599	1	8412464	8877699	652	26	2370092	2.026	0.021381	0.169147	1
ENSG00000119929	10	101491958	101515894	30	8	2370092	2.0255	0.02141	0.169264	1
ENSG00000076248	12	109535399	109548798	18	7	2370092	2.0254	0.021415	0.169264	1
ENSG00000165997	10	18948264	18970568	59	11	2370092	2.0247	0.021448	0.169449	1
ENSG00000117305	1	24128367	24165110	40	4	2370092	2.0243	0.021471	0.16951	1
ENSG00000144504	2	241418839	241500472	264	34	2370092	2.0242	0.021475	0.16951	1
ENSG00000160685	1	154975106	154991001	22	8	2370092	2.0235	0.021509	0.169702	1
ENSG00000213413	7	99816147	99819113	10	3	2370092	2.0228	0.021546	0.169918	1
ENSG00000103710	15	65337919	65360707	45	8	2370092	2.0221	0.021581	0.170118	1
ENSG00000204520	6	31367561	31383090	210	26	2370092	2.0204	0.021672	0.170722	1
ENSG00000122557	7	35672269	35734772	131	14	2370092	2.0203	0.021677	0.170722	1
ENSG00000155393	16	50099881	50139392	99	9	2370092	2.0201	0.021687	0.170725	1
ENSG00000258839	16	89984287	89987385	14	4	2370092	2.0198	0.021705	0.17079	1
ENSG00000185950	13	110406184	110438914	85	13	2370092	2.0192	0.021735	0.170897	1
ENSG00000136881	9	104122699	104147287	53	6	2370092	2.0191	0.021738	0.170897	1
ENSG00000114098	3	137906115	138017231	78	18	2370092	2.0188	0.021752	0.170898	1
ENSG00000070808	5	149599054	149669403	133	22	2370092	2.0183	0.021779	0.170898	1
ENSG00000177728	17	73452664	73496533	95	12	2370092	2.0183	0.021779	0.170898	1
ENSG00000198765	1	115397455	115537991	300	18	2370092	2.0181	0.02179	0.170898	1
ENSG00000171456	20	30946147	31027122	93	7	2370092	2.0181	0.021792	0.170898	1
ENSG00000116667	1	184356150	184598155	508	30	2370092	2.0178	0.021806	0.170898	1
ENSG00000160447	9	131464802	131483199	14	7	2370092	2.0178	0.021806	0.170898	1
ENSG00000196872	2	99410309	99552684	341	19	2370092	2.016	0.0219	0.171445	1
ENSG00000129933	19	19431496	19469563	70	9	2370092	2.016	0.021901	0.171445	1
ENSG00000177511	18	55019721	55036162	37	5	2370092	2.0159	0.021905	0.171445	1
ENSG00000169855	3	78646388	79817059	2453	96	2370092	2.0151	0.021949	0.171578	1
ENSG00000141012	16	88880142	88923374	267	19	2370092	2.015	0.021953	0.171578	1
ENSG00000163629	4	87515468	87736332	496	13	2370092	2.0149	0.021959	0.171578	1
ENSG00000090686	1	22004791	22109688	316	25	2370092	2.0148	0.021961	0.171578	1
ENSG00000183150	12	12813995	12849121	82	15	2370092	2.0143	0.021992	0.17174	1
ENSG00000177182	8	62200514	62414204	386	41	2370092	2.0139	0.02201	0.17174	1
ENSG00000120088	17	43697710	43913194	964	9	2370092	2.0139	0.022011	0.17174	1
ENSG00000103657	15	63900817	64126148	536	20	2370092	2.0133	0.022043	0.171914	1
ENSG00000146038	6	24171983	24383520	679	43	2370092	2.0129	0.02206	0.17197	1
ENSG00000135956	2	96915946	96931751	14	6	2370092	2.0127	0.022073	0.171996	1
ENSG00000163618	3	62384021	62861064	1738	101	2370092	2.012	0.022108	0.172043	1
ENSG00000214357	5	172068266	172118543	135	21	2370092	2.012	0.022113	0.172043	1
ENSG00000146535	7	2767739	2883963	299	17	2370092	2.0118	0.022122	0.172043	1
ENSG00000104325	8	91013580	91064232	112	11	2370092	2.0115	0.022137	0.172043	1
ENSG00000143257	1	161199456	161208432	23	7	2370092	2.0112	0.022154	0.172043	1
ENSG00000144468	2	227700652	227863926	298	12	2370092	2.0106	0.022184	0.172043	1
ENSG00000105650	19	18318771	18359010	96	11	2370092	2.0105	0.02219	0.172043	1
ENSG00000138092	2	25016175	25045245	71	13	2370092	2.0103	0.022201	0.172043	1
ENSG00000099822	19	589893	617159	127	29	2370092	2.0103	0.022201	0.172043	1
ENSG00000130725	19	59067079	59070343	6	3	2370092	2.0103	0.022201	0.172043	1
ENSG00000126804	14	64971292	65000408	80	8	2370092	2.0102	0.022204	0.172043	1
ENSG00000159184	17	46802125	46806111	6	3	2370092	2.0102	0.022204	0.172043	1
ENSG00000104343	8	74692332	74791145	124	17	2370092	2.0102	0.022206	0.172043	1
ENSG00000138614	15	65871095	65903627	57	6	2370092	2.0088	0.022278	0.172367	1
ENSG00000198792	22	38612415	38669040	125	16	2370092	2.0087	0.022282	0.172367	1
ENSG00000137500	11	82972498	82997445	68	9	2370092	2.0087	0.022283	0.172367	1
ENSG00000139973	14	62331567	62573915	798	65	2370092	2.0087	0.022287	0.172367	1
ENSG00000164181	5	60047616	60140101	219	23	2370092	2.0079	0.022327	0.172507	1
ENSG00000158850	1	161141100	161147758	7	3	2370092	2.0078	0.022331	0.172507	1
ENSG00000130204	19	45394477	45406946	46	9	2370092	2.0076	0.022341	0.172507	1
ENSG00000101098	20	43380445	43438979	102	14	2370092	2.0074	0.022351	0.172507	1
ENSG00000112530	6	163148164	163736524	1694	116	2370092	2.0074	0.022354	0.172507	1
ENSG00000110324	11	117857106	117872198	37	7	2370092	2.0066	0.022394	0.17274	1
ENSG00000065548	2	187350885	187374088	43	7	2370092	2.0061	0.022422	0.17288	1
ENSG00000134940	11	125542229	125550809	18	6	2370092	2.0057	0.022442	0.172959	1
ENSG00000172264	20	13976146	16033842	5945	301	2370092	2.0048	0.022493	0.173276	1
ENSG00000197599	16	1484389	1494490	67	12	2370092	2.0045	0.02251	0.173331	1
ENSG00000205850	13	24463028	24466242	5	2	2370092	2.0042	0.022522	0.173348	1
ENSG00000122386	16	3162563	3170528	14	3	2370092	2.0039	0.022541	0.173418	1
ENSG00000188511	22	50013290	50051190	127	14	2370092	2.0035	0.022563	0.173482	1
ENSG00000151090	3	24158644	24536772	1043	109	2370092	2.0034	0.022569	0.173482	1
ENSG00000148908	10	121259339	121302222	124	19	2370092	2.0031	0.022584	0.173522	1
ENSG00000127564	16	3018101	3030540	17	5	2370092	2.0028	0.022599	0.173561	1
ENSG00000130766	1	28585963	28609002	42	9	2370092	2.0026	0.022611	0.173578	1
ENSG00000075891	10	102495316	102589698	185	23	2370092	2.0021	0.022635	0.173641	1
ENSG00000133065	1	205758221	205782887	59	13	2370092	2.0021	0.022639	0.173641	1
ENSG00000140577	15	91073118	91188577	305	17	2370092	2.001	0.022697	0.17401	1
ENSG00000221978	1	1321091	1334718	15	5	2370092	2.0005	0.022722	0.174036	1
ENSG00000152520	13	28710997	28869475	247	20	2370092	2.0004	0.022727	0.174036	1
ENSG00000174564	3	136676707	136729927	86	6	2370092	2.0004	0.02273	0.174036	1
ENSG00000136518	3	179280708	179306193	40	6	2370092	2.0001	0.022747	0.174091	1
ENSG00000015153	12	42550906	42632154	132	15	2370092	1.9996	0.022774	0.174222	1
ENSG00000153246	2	160788523	160919126	397	30	2370092	1.9988	0.022816	0.174467	1
ENSG00000005483	7	104654637	104754532	131	10	2370092	1.9977	0.022876	0.17485	1
ENSG00000144583	2	217122585	217236750	269	25	2370092	1.9973	0.022895	0.174919	1
ENSG00000164024	4	99916788	99983960	160	12	2370092	1.9965	0.022938	0.175035	1
ENSG00000165799	14	21510385	21512393	6	3	2370092	1.9965	0.022938	0.175035	1
ENSG00000100665	14	95027779	95036243	31	5	2370092	1.9965	0.02294	0.175035	1
ENSG00000146676	7	44915892	44924960	7	3	2370092	1.9962	0.022957	0.175089	1
ENSG00000008988	8	56980739	56987140	18	3	2370092	1.9955	0.022994	0.175288	1
ENSG00000165661	9	139098179	139137687	113	17	2370092	1.9953	0.023003	0.175288	1
ENSG00000261115	7	140774032	141180180	886	79	2370092	1.9952	0.023013	0.175289	1
ENSG00000166526	7	99661470	99680171	28	7	2370092	1.9948	0.023034	0.175373	1
ENSG00000144724	3	61547243	62280573	2097	149	2370092	1.9946	0.023045	0.175381	1
ENSG00000101191	20	61509090	61569304	169	22	2370092	1.9938	0.023085	0.175609	1
ENSG00000113073	5	139739787	139754722	17	6	2370092	1.9937	0.023095	0.17561	1
ENSG00000129595	5	111478139	111755187	818	42	2370092	1.9924	0.023163	0.176051	1
ENSG00000106992	9	130628759	130640022	30	11	2370092	1.9921	0.023181	0.176112	1
ENSG00000196263	19	57019212	57041581	74	10	2370092	1.991	0.023242	0.176392	1
ENSG00000160445	9	131492065	131534220	42	7	2370092	1.9909	0.023246	0.176392	1
ENSG00000172766	13	41885341	41951166	149	11	2370092	1.9909	0.023248	0.176392	1
ENSG00000081791	5	141303350	141330027	47	5	2370092	1.9903	0.023276	0.176467	1
ENSG00000125510	20	62711451	62731996	33	8	2370092	1.9899	0.023299	0.176467	1
ENSG00000163029	2	17845079	17935096	141	16	2370092	1.9898	0.023307	0.176467	1
ENSG00000102547	13	49882786	50018221	345	29	2370092	1.9898	0.023307	0.176467	1
ENSG00000056736	3	53880577	53899827	60	11	2370092	1.9895	0.023325	0.176467	1
ENSG00000162910	1	228294380	228297037	1	1	2370092	1.9894	0.023326	0.176467	1
ENSG00000178035	3	49061758	49066875	4	2	2370092	1.9894	0.023328	0.176467	1
ENSG00000117222	1	205055270	205091150	94	12	2370092	1.9885	0.02338	0.176754	1
ENSG00000133657	3	194123403	194188968	112	12	2370092	1.9884	0.023386	0.176754	1
ENSG00000148154	9	114659206	114697649	151	24	2370092	1.9882	0.023397	0.176762	1
ENSG00000176087	5	139944420	139948683	7	3	2370092	1.9877	0.02342	0.176798	1
ENSG00000028116	2	58273777	58387055	151	21	2370092	1.9876	0.023426	0.176798	1
ENSG00000249884	2	86830516	86851000	45	8	2370092	1.9874	0.023436	0.176798	1
ENSG00000154429	1	229456752	229478688	53	9	2370092	1.9872	0.023452	0.176798	1
ENSG00000137161	6	42896860	42911666	32	8	2370092	1.987	0.023459	0.176798	1
ENSG00000109991	11	57105841	57137549	82	12	2370092	1.987	0.023462	0.176798	1
ENSG00000160993	7	102096667	102105321	29	8	2370092	1.9861	0.023511	0.177091	1
ENSG00000204138	1	28696093	28826881	340	10	2370092	1.9859	0.023522	0.177099	1
ENSG00000132780	1	46049660	46084578	45	5	2370092	1.985	0.023574	0.177414	1
ENSG00000150275	10	55562531	56561051	3694	111	2370092	1.9846	0.023597	0.177473	1
ENSG00000259529	14	24630422	24635774	6	3	2370092	1.9845	0.023602	0.177473	1
ENSG00000139842	13	113862507	113919392	121	6	2370092	1.9837	0.023642	0.177698	1
ENSG00000203985	1	54472971	54483859	30	5	2370092	1.9831	0.023677	0.177817	1
ENSG00000187634	1	859993	879961	48	11	2370092	1.9831	0.023678	0.177817	1
ENSG00000159224	17	47035918	47045955	34	5	2370092	1.9824	0.023716	0.177858	1
ENSG00000115896	2	198669426	199014608	571	27	2370092	1.9824	0.023718	0.177858	1
ENSG00000113361	5	31193762	31329253	260	30	2370092	1.9822	0.023726	0.177858	1
ENSG00000116852	1	200938514	200992828	126	14	2370092	1.9821	0.023733	0.177858	1
ENSG00000058091	7	90225681	90839905	1739	60	2370092	1.9821	0.023735	0.177858	1
ENSG00000196155	16	67311413	67323403	17	6	2370092	1.9819	0.023744	0.177858	1
ENSG00000065057	16	2089816	2097931	8	3	2370092	1.9816	0.02376	0.177902	1
ENSG00000167139	15	74165922	74181555	30	6	2370092	1.9812	0.023786	0.177998	1
ENSG00000180535	7	97840759	97844769	14	5	2370092	1.9811	0.023793	0.177998	1
ENSG00000166323	11	108179012	108338258	243	14	2370092	1.9808	0.023807	0.178027	1
ENSG00000069399	19	45246070	45263301	34	10	2370092	1.98	0.023852	0.178288	1
ENSG00000187736	2	219940046	220025587	154	11	2370092	1.9789	0.023915	0.178683	1
ENSG00000166118	11	133710517	133715433	21	3	2370092	1.9786	0.023929	0.178688	1
ENSG00000113083	5	121398890	121414206	20	4	2370092	1.9785	0.023936	0.178688	1
ENSG00000153904	1	85784168	86044046	705	57	2370092	1.9774	0.023998	0.179075	1
ENSG00000164209	5	110073837	110100857	55	10	2370092	1.9766	0.024041	0.179235	1
ENSG00000155085	6	109814059	110012415	468	13	2370092	1.9766	0.024041	0.179235	1
ENSG00000172987	10	100216834	100995632	1649	48	2370092	1.9763	0.024059	0.179235	1
ENSG00000140287	15	50534144	50558162	52	12	2370092	1.976	0.024077	0.179235	1
ENSG00000171219	11	64591661	64612041	36	5	2370092	1.9757	0.024094	0.179235	1
ENSG00000110422	11	33274406	33378569	192	20	2370092	1.9756	0.0241	0.179235	1
ENSG00000060138	12	10851676	10876047	51	8	2370092	1.9756	0.024102	0.179235	1
ENSG00000140939	16	67204400	67209640	4	2	2370092	1.9755	0.024103	0.179235	1
ENSG00000145375	4	123844225	124240605	1195	26	2370092	1.9754	0.024111	0.179235	1
ENSG00000148180	9	124030380	124095122	141	17	2370092	1.9744	0.024168	0.179583	1
ENSG00000157306	14	23980969	24028790	75	22	2370092	1.9728	0.024262	0.180206	1
ENSG00000118160	19	47931274	47975307	100	15	2370092	1.9718	0.024315	0.180523	1
ENSG00000064999	6	34857038	35085802	499	36	2370092	1.9714	0.024339	0.180625	1
ENSG00000133943	14	91526677	91691976	374	47	2370092	1.9707	0.02438	0.180792	1
ENSG00000183161	11	22644079	22647387	6	3	2370092	1.9706	0.024382	0.180792	1
ENSG00000169885	1	1846266	1848733	10	3	2370092	1.9693	0.024457	0.181272	1
ENSG00000165632	10	7860467	8057016	576	32	2370092	1.9686	0.024499	0.181507	1
ENSG00000180347	7	31553685	31698334	407	29	2370092	1.9682	0.02452	0.181553	1
ENSG00000134046	18	51677971	51751158	118	14	2370092	1.9678	0.024545	0.181553	1
ENSG00000143379	1	150898815	150937389	68	12	2370092	1.9676	0.02456	0.181553	1
ENSG00000198742	7	98625058	98741743	192	34	2370092	1.9675	0.024561	0.181553	1
ENSG00000219626	2	24346350	24392507	147	20	2370092	1.9674	0.02457	0.181553	1
ENSG00000109680	4	26585546	26758232	174	11	2370092	1.9672	0.024581	0.181553	1
ENSG00000141994	19	5785151	5791249	24	5	2370092	1.9671	0.024589	0.181553	1
ENSG00000181616	11	5565791	5566753	6	2	2370092	1.9669	0.024595	0.181553	1
ENSG00000171132	2	45878454	46415129	1832	178	2370092	1.9669	0.024598	0.181553	1
ENSG00000171201	4	71248795	71255961	43	5	2370092	1.9659	0.024655	0.181827	1
ENSG00000153113	5	95997741	96110387	282	27	2370092	1.9657	0.024668	0.181827	1
ENSG00000082175	11	100900355	101000544	290	20	2370092	1.9656	0.024671	0.181827	1
ENSG00000147697	8	130760442	130799134	107	18	2370092	1.9654	0.024683	0.181827	1
ENSG00000196781	9	84198598	84303596	321	65	2370092	1.9652	0.024698	0.181827	1
ENSG00000169733	17	80005778	80009650	14	2	2370092	1.9651	0.0247	0.181827	1
ENSG00000106536	7	39017609	39504390	1312	56	2370092	1.9649	0.024711	0.181827	1
ENSG00000211584	12	48152426	48176536	71	12	2370092	1.9648	0.024718	0.181827	1
ENSG00000171320	8	27632057	27670141	121	6	2370092	1.9646	0.024728	0.181827	1
ENSG00000196914	11	120207264	120360645	247	16	2370092	1.9644	0.024742	0.181854	1
ENSG00000258986	14	105059330	105071097	41	6	2370092	1.9637	0.024784	0.181979	1
ENSG00000154928	3	134514099	134979309	1345	98	2370092	1.9636	0.024789	0.181979	1
ENSG00000235098	1	1353800	1356824	5	2	2370092	1.9634	0.024801	0.181979	1
ENSG00000186198	15	65337708	65345734	10	3	2370092	1.9631	0.024818	0.181979	1
ENSG00000150281	16	30907928	30914881	7	3	2370092	1.963	0.024822	0.181979	1
ENSG00000142149	21	33245628	33376377	414	53	2370092	1.9628	0.024837	0.181979	1
ENSG00000166068	15	38544925	38649450	325	9	2370092	1.9627	0.024839	0.181979	1
ENSG00000178821	1	1849029	1850740	6	2	2370092	1.9626	0.024848	0.181979	1
ENSG00000204930	9	35817014	35833372	25	5	2370092	1.9625	0.024852	0.181979	1
ENSG00000177694	3	174577095	175523428	2973	187	2370092	1.9623	0.024866	0.182006	1
ENSG00000134684	1	33240840	33283633	65	8	2370092	1.9616	0.024905	0.182116	1
ENSG00000158636	11	76155967	76263943	200	22	2370092	1.9616	0.024907	0.182116	1
ENSG00000159199	17	46970148	46973233	6	2	2370092	1.9615	0.024912	0.182116	1
ENSG00000198556	7	99070476	99085408	18	6	2370092	1.9607	0.024957	0.18233	1
ENSG00000170627	12	54849736	54867386	42	4	2370092	1.9606	0.024962	0.18233	1
ENSG00000092529	15	42646545	42704515	103	10	2370092	1.9603	0.024982	0.182401	1
ENSG00000177888	1	197122814	197169672	78	10	2370092	1.9599	0.025004	0.182486	1
ENSG00000169660	17	80376240	80400516	54	9	2370092	1.9578	0.025128	0.183315	1
ENSG00000088179	2	120517207	120742496	383	17	2370092	1.957	0.025175	0.18352	1
ENSG00000122687	7	2273830	2281840	24	8	2370092	1.9569	0.025177	0.18352	1
ENSG00000115252	2	183004762	183387572	1095	49	2370092	1.9563	0.025214	0.183645	1
ENSG00000259120	17	73642274	73644057	3	2	2370092	1.9563	0.025215	0.183645	1
ENSG00000198010	8	877021	1656642	3571	187	2370092	1.956	0.025234	0.183675	1
ENSG00000121775	1	32538503	32568467	38	6	2370092	1.9559	0.02524	0.183675	1
ENSG00000164299	5	79615790	79617661	8	4	2370092	1.9552	0.025281	0.183898	1
ENSG00000204290	6	32362513	32374900	122	11	2370092	1.9544	0.025326	0.184149	1
ENSG00000173452	7	19758938	19812404	182	16	2370092	1.954	0.02535	0.184194	1
ENSG00000085265	9	137797711	137809849	30	3	2370092	1.9537	0.025366	0.184194	1
ENSG00000213996	19	19374841	19384074	22	5	2370092	1.9537	0.025369	0.184194	1
ENSG00000258417	8	133036467	133071627	125	13	2370092	1.9536	0.025374	0.184194	1
ENSG00000171611	6	42883545	42893583	23	4	2370092	1.9531	0.025402	0.184321	1
ENSG00000124641	6	41873092	41888877	19	8	2370092	1.9529	0.025418	0.184362	1
ENSG00000206474	6	29407716	29408754	9	2	2370092	1.9519	0.025477	0.184713	1
ENSG00000143036	1	95285898	95360803	269	44	2370092	1.9516	0.025495	0.184768	1
ENSG00000170364	3	4344988	4358949	28	9	2370092	1.9508	0.025542	0.185032	1
ENSG00000175325	5	177419236	177423243	13	5	2370092	1.9497	0.025605	0.185333	1
ENSG00000196344	4	100333418	100356667	59	16	2370092	1.9497	0.025606	0.185333	1
ENSG00000165283	9	35099888	35103184	4	1	2370092	1.9495	0.025615	0.185333	1
ENSG00000163362	1	200860627	200884864	63	13	2370092	1.9493	0.025627	0.185343	1
ENSG00000130037	12	5153085	5155954	5	3	2370092	1.9483	0.02569	0.185614	1
ENSG00000166263	17	53046119	53241646	461	20	2370092	1.9482	0.025695	0.185614	1
ENSG00000155256	10	99496878	99520664	76	7	2370092	1.9482	0.025696	0.185614	1
ENSG00000180785	11	4665156	4676718	50	9	2370092	1.948	0.02571	0.185639	1
ENSG00000060718	1	103342023	103574052	935	32	2370092	1.9474	0.025743	0.18579	1
ENSG00000150637	18	67530192	67624412	219	34	2370092	1.9473	0.025752	0.18579	1
ENSG00000173210	5	148521054	148640002	286	19	2370092	1.9457	0.025848	0.186257	1
ENSG00000092201	14	21819631	21852425	70	8	2370092	1.9456	0.02585	0.186257	1
ENSG00000162650	1	110026533	110035426	10	3	2370092	1.9455	0.025855	0.186257	1
ENSG00000232629	6	32723837	32731330	45	5	2370092	1.9455	0.025859	0.186257	1
ENSG00000124209	20	56884771	56942563	173	21	2370092	1.9451	0.025881	0.18633	1
ENSG00000137494	11	82904754	82967719	121	16	2370092	1.9449	0.025896	0.18633	1
ENSG00000042286	10	71872023	71892832	56	15	2370092	1.9445	0.02592	0.18633	1
ENSG00000180828	8	65492795	65496191	4	2	2370092	1.9444	0.025922	0.18633	1
ENSG00000123094	12	26111964	26232825	480	33	2370092	1.9444	0.025922	0.18633	1
ENSG00000129990	19	55682571	55691809	56	7	2370092	1.9441	0.025942	0.186363	1
ENSG00000106245	7	99006243	99017239	24	6	2370092	1.9439	0.025953	0.186363	1
ENSG00000231213	3	146294342	146324003	151	15	2370092	1.9436	0.025971	0.186363	1
ENSG00000181826	4	37592422	37687999	299	40	2370092	1.9431	0.026004	0.186363	1
ENSG00000187664	19	19366450	19373596	17	3	2370092	1.943	0.026007	0.186363	1
ENSG00000135903	2	223064606	223163715	311	32	2370092	1.943	0.02601	0.186363	1
ENSG00000122545	7	35840596	35946715	183	11	2370092	1.9429	0.026013	0.186363	1
ENSG00000125531	20	62184373	62188061	9	3	2370092	1.9428	0.026023	0.186363	1
ENSG00000113211	5	140529839	140532868	12	6	2370092	1.9427	0.026029	0.186363	1
ENSG00000173406	1	57460453	58716211	3356	194	2370092	1.9425	0.026041	0.186363	1
ENSG00000084453	12	21417534	21548371	461	36	2370092	1.9424	0.026043	0.186363	1
ENSG00000181786	19	8807751	8809172	4	2	2370092	1.942	0.026066	0.186452	1
ENSG00000184371	1	110453233	110473616	37	10	2370092	1.9418	0.026082	0.186491	1
ENSG00000136694	2	113763038	113766221	7	3	2370092	1.941	0.026132	0.186772	1
ENSG00000089597	11	62392298	62414198	15	4	2370092	1.9405	0.026161	0.186904	1
ENSG00000155093	7	157331750	158380482	3529	231	2370092	1.9398	0.026204	0.187135	1
ENSG00000186814	18	32831023	32870196	78	14	2370092	1.9388	0.026261	0.187393	1
ENSG00000176095	3	49761728	49823973	83	9	2370092	1.9387	0.02627	0.187393	1
ENSG00000173517	15	77400498	77712446	426	22	2370092	1.9386	0.026272	0.187393	1
ENSG00000155252	10	99400443	99436187	64	6	2370092	1.9383	0.02629	0.187445	1
ENSG00000253729	8	48685669	48872743	132	18	2370092	1.9378	0.026321	0.187522	1
ENSG00000148943	11	27515965	27528326	15	4	2370092	1.9378	0.026322	0.187522	1
ENSG00000186104	11	14899551	14913874	11	4	2370092	1.9368	0.026387	0.187909	1
ENSG00000108576	17	28521337	28562986	63	10	2370092	1.9366	0.026398	0.187911	1
ENSG00000131778	1	146714291	146767447	199	20	2370092	1.9361	0.026425	0.187958	1
ENSG00000091844	6	153332026	153452389	371	17	2370092	1.936	0.026431	0.187958	1
ENSG00000114416	3	180630096	180700541	101	11	2370092	1.9359	0.026443	0.187958	1
ENSG00000143919	2	44589043	44999731	970	34	2370092	1.9355	0.026466	0.187958	1
ENSG00000148735	10	115511213	115542192	74	10	2370092	1.9353	0.026477	0.187958	1
ENSG00000080298	9	3218297	3525992	634	34	2370092	1.9353	0.02648	0.187958	1
ENSG00000072062	19	14202500	14228559	30	8	2370092	1.9351	0.026488	0.187958	1
ENSG00000138166	10	112257625	112271302	23	5	2370092	1.9351	0.02649	0.187958	1
ENSG00000065320	17	8924859	9147317	787	80	2370092	1.9347	0.026516	0.187999	1
ENSG00000203724	1	197871682	197876497	5	3	2370092	1.9346	0.026517	0.187999	1
ENSG00000132016	19	13993168	14016909	66	3	2370092	1.934	0.026557	0.188206	1
ENSG00000220032	18	74207477	74210045	4	2	2370092	1.9337	0.026575	0.188258	1
ENSG00000100918	14	24641062	24649735	16	4	2370092	1.9331	0.026609	0.188423	1
ENSG00000135945	2	100016938	100106480	193	15	2370092	1.9322	0.026665	0.188744	1
ENSG00000237353	11	125703211	125709967	30	6	2370092	1.9319	0.026686	0.188812	1
ENSG00000163530	3	109012635	109035364	51	13	2370092	1.9317	0.026696	0.188812	1
ENSG00000161298	19	37096207	37119499	35	6	2370092	1.9309	0.026747	0.189097	1
ENSG00000079332	10	71909960	71930285	72	11	2370092	1.9293	0.026848	0.189722	1
ENSG00000164920	8	99956631	99964338	5	2	2370092	1.9291	0.026857	0.189722	1
ENSG00000165202	9	125377017	125377961	4	2	2370092	1.9284	0.026905	0.189985	1
ENSG00000148704	10	118888032	118897812	8	2	2370092	1.928	0.026926	0.190057	1
ENSG00000089199	20	5891974	5906007	37	6	2370092	1.9278	0.026939	0.190073	1
ENSG00000092020	14	35554678	35591868	131	16	2370092	1.9267	0.027006	0.190431	1
ENSG00000171865	2	3592675	3605957	41	9	2370092	1.9266	0.027012	0.190431	1
ENSG00000169594	15	83924655	83953468	37	7	2370092	1.9264	0.027025	0.190431	1
ENSG00000139734	13	60239717	60738119	1023	28	2370092	1.9263	0.027033	0.190431	1
ENSG00000185630	1	164528597	164821067	741	99	2370092	1.9257	0.027071	0.190595	1
ENSG00000091640	17	4862521	4871132	19	8	2370092	1.9256	0.027078	0.190595	1
ENSG00000065883	7	39989959	40136733	248	21	2370092	1.9244	0.02715	0.191026	1
ENSG00000069275	1	205681947	205719372	75	15	2370092	1.9233	0.027224	0.191445	1
ENSG00000178229	19	57831865	57842144	45	11	2370092	1.923	0.02724	0.191445	1
ENSG00000169762	4	16162128	16228161	215	21	2370092	1.9229	0.027248	0.191445	1
ENSG00000158623	7	130146079	130353598	207	20	2370092	1.9228	0.027253	0.191445	1
ENSG00000130559	9	138700333	138799060	138	16	2370092	1.9221	0.027294	0.191656	1
ENSG00000173917	17	46620017	46622393	7	2	2370092	1.9219	0.027312	0.191696	1
ENSG00000070388	19	639901	643824	18	5	2370092	1.9214	0.027339	0.191696	1
ENSG00000150594	10	112836790	112840665	5	2	2370092	1.9212	0.027351	0.191696	1
ENSG00000065882	4	37889606	38140796	768	65	2370092	1.9212	0.027352	0.191696	1
ENSG00000139116	12	39687030	39837192	229	20	2370092	1.9212	0.027354	0.191696	1
ENSG00000157933	1	2160134	2241652	222	39	2370092	1.9202	0.027415	0.192047	1
ENSG00000120051	10	106099377	106214848	163	25	2370092	1.92	0.027427	0.192054	1
ENSG00000105550	19	49258816	49261587	10	4	2370092	1.9197	0.027448	0.192125	1
ENSG00000054967	11	73087405	73108519	41	7	2370092	1.9194	0.027467	0.192182	1
ENSG00000166670	11	102641233	102651359	37	9	2370092	1.9191	0.027483	0.192217	1
ENSG00000149575	11	118033519	118047337	39	11	2370092	1.9188	0.027504	0.192288	1
ENSG00000122741	9	37800551	37867666	158	5	2370092	1.9185	0.027527	0.192372	1
ENSG00000123146	19	14491403	14519537	51	18	2370092	1.9175	0.02759	0.192668	1
ENSG00000203880	20	62887048	62907583	51	7	2370092	1.9172	0.027603	0.192668	1
ENSG00000112701	6	76311596	76427997	266	17	2370092	1.9172	0.027605	0.192668	1
ENSG00000104783	19	44270685	44286269	49	14	2370092	1.917	0.027619	0.192668	1
ENSG00000203963	1	67557859	67600654	178	15	2370092	1.9169	0.027624	0.192668	1
ENSG00000166002	11	93211638	93276546	209	21	2370092	1.9167	0.027639	0.192696	1
ENSG00000185250	6	109711418	109762374	109	9	2370092	1.916	0.027681	0.192913	1
ENSG00000120738	5	137801181	137805004	4	2	2370092	1.9157	0.027705	0.193004	1
ENSG00000115221	2	160956182	161110349	382	34	2370092	1.9151	0.027738	0.193157	1
ENSG00000198276	20	62571182	62587800	36	13	2370092	1.9146	0.027771	0.193311	1
ENSG00000115091	2	114647511	114719131	219	16	2370092	1.9139	0.027817	0.193492	1
ENSG00000107021	9	131549510	131572711	71	8	2370092	1.9139	0.027819	0.193492	1
ENSG00000228300	19	1275520	1279243	6	3	2370092	1.9135	0.027845	0.193596	1
ENSG00000165066	8	41503829	41508011	14	5	2370092	1.9132	0.027864	0.193631	1
ENSG00000166947	15	43489425	43513323	14	4	2370092	1.9129	0.02788	0.193631	1
ENSG00000171174	2	28004266	28113223	167	10	2370092	1.9129	0.027883	0.193631	1
ENSG00000159915	19	44764033	44779470	24	6	2370092	1.9123	0.027918	0.193798	1
ENSG00000183401	19	11457160	11465620	15	4	2370092	1.9116	0.027966	0.193937	1
ENSG00000137166	6	41514164	41570122	151	20	2370092	1.9114	0.027974	0.193937	1
ENSG00000136295	7	2671603	2704436	83	18	2370092	1.9113	0.027982	0.193937	1
ENSG00000170516	4	46736844	46911252	330	19	2370092	1.9111	0.027994	0.193937	1
ENSG00000182095	7	5346421	5463177	368	50	2370092	1.911	0.028003	0.193937	1
ENSG00000156463	5	145316126	145458680	312	11	2370092	1.911	0.028004	0.193937	1
ENSG00000182938	17	72931897	72946087	49	12	2370092	1.9105	0.028037	0.19404	1
ENSG00000167103	9	130683808	130693076	13	4	2370092	1.9104	0.028041	0.19404	1
ENSG00000170876	3	14166440	14185180	38	10	2370092	1.9099	0.028074	0.194144	1
ENSG00000041515	13	109248500	109860355	2227	150	2370092	1.9098	0.028078	0.194144	1
ENSG00000151715	11	129685732	129729898	124	17	2370092	1.9097	0.028089	0.194144	1
ENSG00000196604	2	130831108	130886795	5	2	2370092	1.9094	0.028105	0.194178	1
ENSG00000137074	9	32972604	33001639	78	8	2370092	1.9092	0.02812	0.194185	1
ENSG00000148660	10	75572259	75634349	72	9	2370092	1.909	0.028128	0.194185	1
ENSG00000174915	11	450280	491399	103	13	2370092	1.9084	0.028172	0.194412	1
ENSG00000144057	2	107418056	107503563	290	19	2370092	1.908	0.028194	0.194467	1
ENSG00000170835	9	135936741	135947250	5	2	2370092	1.9079	0.028202	0.194467	1
ENSG00000070669	7	97481429	97501854	61	12	2370092	1.9077	0.028217	0.194494	1
ENSG00000135525	6	136663419	136871957	203	13	2370092	1.9073	0.02824	0.194521	1
ENSG00000179331	11	107799277	107834208	91	16	2370092	1.9073	0.028243	0.194521	1
ENSG00000138738	4	121613070	121844013	837	35	2370092	1.9071	0.028255	0.194528	1
ENSG00000152954	6	24126414	24147757	46	16	2370092	1.9069	0.028269	0.194548	1
ENSG00000173926	5	126203406	126366500	382	8	2370092	1.9067	0.028282	0.194562	1
ENSG00000068745	3	48725436	48754711	44	5	2370092	1.9064	0.028299	0.194603	1
ENSG00000131503	5	139781399	139919441	88	16	2370092	1.9062	0.028313	0.194623	1
ENSG00000105011	19	14230321	14247440	30	4	2370092	1.9057	0.028342	0.194746	1
ENSG00000106009	7	2577444	2595392	64	8	2370092	1.905	0.02839	0.195	1
ENSG00000112893	5	109025156	109203429	576	24	2370092	1.9046	0.028419	0.195123	1
ENSG00000148541	10	61005889	61122661	251	28	2370092	1.9039	0.028459	0.195322	1
ENSG00000140943	16	84087368	84150517	275	24	2370092	1.9035	0.028489	0.195451	1
ENSG00000174672	11	1411129	1483919	306	29	2370092	1.9026	0.028546	0.195686	1
ENSG00000141560	17	80674582	80685893	37	8	2370092	1.9025	0.028555	0.195686	1
ENSG00000152804	10	94449681	94455408	7	2	2370092	1.9023	0.028566	0.195686	1
ENSG00000268223	5	115387163	115394827	52	4	2370092	1.9019	0.02859	0.195686	1
ENSG00000100425	22	50166931	50221196	121	13	2370092	1.9019	0.02859	0.195686	1
ENSG00000081189	5	88014058	88199922	309	27	2370092	1.9019	0.028595	0.195686	1
ENSG00000112941	5	6714076	6757161	177	19	2370092	1.9017	0.028607	0.195686	1
ENSG00000134265	18	10525873	10552766	61	5	2370092	1.9016	0.028612	0.195686	1
ENSG00000136051	12	105501492	105562912	140	16	2370092	1.9013	0.028631	0.19574	1
ENSG00000160285	21	47608360	47648738	116	14	2370092	1.9002	0.028702	0.196149	1
ENSG00000123374	12	56360556	56366573	6	3	2370092	1.8999	0.028721	0.196203	1
ENSG00000101230	20	13202418	13281297	318	44	2370092	1.8995	0.028747	0.196304	1
ENSG00000228146	16	3194016	3199961	15	2	2370092	1.8993	0.028766	0.196358	1
ENSG00000183309	8	144718183	144735900	55	11	2370092	1.8988	0.028795	0.19648	1
ENSG00000142949	1	43991708	44089343	229	16	2370092	1.8984	0.028824	0.196601	1
ENSG00000215790	1	1656277	1677438	25	5	2370092	1.8978	0.028864	0.19679	1
ENSG00000126878	9	133971863	133998539	66	13	2370092	1.8976	0.028874	0.19679	1
ENSG00000108439	17	46018889	46026674	20	8	2370092	1.8974	0.028888	0.196809	1
ENSG00000105810	7	92234235	92465941	261	27	2370092	1.8965	0.028949	0.197149	1
ENSG00000139144	12	18395912	18801352	1115	52	2370092	1.8958	0.028994	0.197341	1
ENSG00000146729	7	56032270	56067875	97	15	2370092	1.8957	0.029001	0.197341	1
ENSG00000122966	12	120123595	120315095	400	28	2370092	1.8955	0.029015	0.197341	1
ENSG00000134186	1	109234932	109244425	7	4	2370092	1.8954	0.029022	0.197341	1
ENSG00000113811	3	53919226	53925989	21	5	2370092	1.8949	0.029055	0.197489	1
ENSG00000100884	14	24540046	24547309	11	5	2370092	1.894	0.029115	0.19782	1
ENSG00000168509	1	145413191	145417545	1	1	2370092	1.8933	0.02916	0.19805	1
ENSG00000082293	6	70576448	70922157	800	53	2370092	1.8925	0.029214	0.19834	1
ENSG00000083782	12	91357456	91398803	118	11	2370092	1.8923	0.029226	0.198345	1
ENSG00000149403	11	120382465	120859514	1330	121	2370092	1.8918	0.029257	0.198479	1
ENSG00000119522	9	126141933	126692423	1217	48	2370092	1.891	0.029309	0.198594	1
ENSG00000032742	13	21140585	21265576	308	16	2370092	1.891	0.029312	0.198594	1
ENSG00000087008	4	8368009	8442452	256	21	2370092	1.891	0.029314	0.198594	1
ENSG00000121903	1	33938232	33962105	49	6	2370092	1.8909	0.029319	0.198594	1
ENSG00000172320	11	59210642	59211589	5	2	2370092	1.8906	0.029336	0.198632	1
ENSG00000084623	1	32687971	32697205	11	2	2370092	1.8905	0.029348	0.198637	1
ENSG00000174792	4	76481258	76491103	34	8	2370092	1.8902	0.029367	0.198647	1
ENSG00000169442	1	26644411	26647014	10	3	2370092	1.8901	0.029372	0.198647	1
ENSG00000080603	16	30709571	30751450	26	7	2370092	1.8895	0.029414	0.198855	1
ENSG00000152056	2	224616403	224702319	323	24	2370092	1.8888	0.02946	0.199089	1
ENSG00000111907	6	125474876	125584644	327	25	2370092	1.8883	0.029496	0.199106	1
ENSG00000067182	12	6437923	6451283	24	6	2370092	1.8881	0.029503	0.199106	1
ENSG00000255837	12	11148561	11150474	12	2	2370092	1.8879	0.029517	0.199106	1
ENSG00000129354	19	10683347	10697991	65	7	2370092	1.8879	0.029517	0.199106	1
ENSG00000267909	14	70036531	70041600	7	2	2370092	1.8879	0.029519	0.199106	1
ENSG00000119125	9	74729511	74867140	349	27	2370092	1.8872	0.029565	0.19934	1
ENSG00000137766	15	54270557	54920806	2442	108	2370092	1.8868	0.029595	0.199374	1
ENSG00000167106	9	130702861	130742812	90	8	2370092	1.8867	0.029603	0.199374	1
ENSG00000131795	1	145507557	145513536	1	1	2370092	1.8866	0.029604	0.199374	1
ENSG00000159527	1	153270338	153283194	31	5	2370092	1.8863	0.02963	0.199473	1
ENSG00000137996	1	100731714	100758325	63	6	2370092	1.8854	0.029685	0.199767	1
ENSG00000146232	6	44225903	44233525	14	6	2370092	1.8849	0.029723	0.199946	1
ENSG00000163453	4	57897237	57976551	409	40	2370092	1.8838	0.029793	0.200199	1
ENSG00000056050	4	170650619	170679093	57	9	2370092	1.8837	0.029801	0.200199	1
ENSG00000138823	4	100485240	100545154	242	24	2370092	1.8837	0.029803	0.200199	1
ENSG00000105426	19	5205514	5340814	458	70	2370092	1.8837	0.029806	0.200199	1
ENSG00000188906	12	40618813	40763087	455	32	2370092	1.8831	0.029846	0.200266	1
ENSG00000188389	2	242792033	242801058	34	7	2370092	1.883	0.02985	0.200266	1
ENSG00000090512	3	186353758	186370797	45	13	2370092	1.883	0.02985	0.200266	1
ENSG00000115365	2	211295973	211342347	101	8	2370092	1.8823	0.0299	0.200525	1
ENSG00000100697	14	95552565	95623759	93	15	2370092	1.8818	0.02993	0.200591	1
ENSG00000143278	1	197007877	197036568	53	7	2370092	1.8818	0.029933	0.200591	1
ENSG00000137814	15	42841011	42862192	35	6	2370092	1.8816	0.029944	0.200591	1
ENSG00000167236	17	34340096	34345005	16	4	2370092	1.8813	0.029968	0.20061	1
ENSG00000177462	1	248080963	248085258	13	2	2370092	1.8812	0.02997	0.20061	1
ENSG00000169925	9	136895427	136933655	124	16	2370092	1.8811	0.029981	0.20061	1
ENSG00000181518	11	123777139	123778083	10	3	2370092	1.8799	0.030059	0.201055	1
ENSG00000141646	18	48556583	48611412	54	7	2370092	1.8793	0.030099	0.201223	1
ENSG00000123179	13	50234812	50265627	142	18	2370092	1.8792	0.030107	0.201223	1
ENSG00000170777	9	6328349	6331900	9	4	2370092	1.8787	0.030145	0.201401	1
ENSG00000204371	6	31847536	31865464	47	17	2370092	1.8779	0.030194	0.201629	1
ENSG00000239388	3	57302379	57326753	32	6	2370092	1.8778	0.030202	0.201629	1
ENSG00000176402	7	99520892	99531833	27	7	2370092	1.8767	0.030282	0.202083	1
ENSG00000183098	13	93879078	95060274	3008	175	2370092	1.8765	0.030293	0.202083	1
ENSG00000204610	6	30130968	30140473	63	8	2370092	1.876	0.030331	0.20226	1
ENSG00000170522	4	110970187	111120355	448	60	2370092	1.8757	0.030346	0.202284	1
ENSG00000117419	1	44686742	44821315	168	15	2370092	1.8755	0.030365	0.202334	1
ENSG00000089101	20	20033158	20341359	907	53	2370092	1.8752	0.030379	0.202351	1
ENSG00000203747	1	161511549	161520413	10	6	2370092	1.874	0.030465	0.202847	1
ENSG00000105953	7	44646104	44748669	213	24	2370092	1.8732	0.030517	0.203116	1
ENSG00000100380	22	41220539	41253012	36	6	2370092	1.8718	0.030618	0.203674	1
ENSG00000132581	17	26975374	26989207	10	5	2370092	1.8717	0.030624	0.203674	1
ENSG00000151948	12	129337985	129469513	484	68	2370092	1.8709	0.030678	0.203946	1
ENSG00000267206	9	139638469	139642980	9	5	2370092	1.8708	0.030688	0.203946	1
ENSG00000168137	3	9439384	9519838	136	13	2370092	1.8706	0.030703	0.203969	1
ENSG00000100241	22	50883429	50913467	80	15	2370092	1.869	0.030812	0.204541	1
ENSG00000269858	19	41305048	41314346	24	8	2370092	1.869	0.030813	0.204541	1
ENSG00000144339	2	192770615	193059645	582	66	2370092	1.8688	0.030824	0.204541	1
ENSG00000166579	17	8316447	8371495	82	16	2370092	1.8684	0.03085	0.20456	1
ENSG00000173868	17	47300728	47309009	21	5	2370092	1.8684	0.03085	0.20456	1
ENSG00000104979	19	13885257	13889587	25	3	2370092	1.8679	0.030891	0.204731	1
ENSG00000105778	7	32535101	32628327	285	14	2370092	1.8677	0.030899	0.204731	1
ENSG00000167969	16	2289873	2302296	30	4	2370092	1.8673	0.030931	0.204758	1
ENSG00000156206	15	81391749	81441516	131	10	2370092	1.8673	0.030932	0.204758	1
ENSG00000189292	2	279561	289002	17	4	2370092	1.8672	0.030938	0.204758	1
ENSG00000177465	14	74058410	74062470	14	5	2370092	1.867	0.030952	0.204774	1
ENSG00000197181	8	22132810	22215560	207	14	2370092	1.8666	0.030979	0.204805	1
ENSG00000151033	10	30900708	30918647	87	13	2370092	1.8666	0.03098	0.204805	1
ENSG00000143178	1	168250278	168283664	93	17	2370092	1.8659	0.03103	0.205029	1
ENSG00000172071	2	88856259	88927094	75	13	2370092	1.8657	0.03104	0.205029	1
ENSG00000185294	17	43922256	43924438	16	2	2370092	1.8655	0.031057	0.205029	1
ENSG00000140854	16	57769623	57791162	68	15	2370092	1.8653	0.03107	0.205029	1
ENSG00000136870	9	104161136	104172942	44	6	2370092	1.8653	0.031072	0.205029	1
ENSG00000181744	3	143690640	143711210	38	8	2370092	1.865	0.031092	0.205084	1
ENSG00000082996	3	149530475	149679926	269	18	2370092	1.8646	0.031119	0.205157	1
ENSG00000021461	7	99425636	99463727	85	9	2370092	1.8645	0.031127	0.205157	1
ENSG00000131558	7	132937823	133750514	1284	30	2370092	1.8643	0.031138	0.205157	1
ENSG00000198081	18	5289018	5297052	20	4	2370092	1.8636	0.031188	0.205281	1
ENSG00000162104	16	4012650	4166186	546	62	2370092	1.8633	0.031212	0.205281	1
ENSG00000205356	7	97844755	97881563	91	10	2370092	1.8633	0.031213	0.205281	1
ENSG00000170498	1	204159469	204165619	19	4	2370092	1.8632	0.03122	0.205281	1
ENSG00000124151	20	46130601	46285621	319	16	2370092	1.8631	0.031224	0.205281	1
ENSG00000168078	8	27667138	27695612	139	4	2370092	1.8629	0.031235	0.205281	1
ENSG00000198646	20	33302578	33413433	156	12	2370092	1.8622	0.031287	0.205281	1
ENSG00000109519	4	7061780	7069800	24	5	2370092	1.8621	0.031293	0.205281	1
ENSG00000166446	16	80637675	80838175	705	51	2370092	1.8619	0.031307	0.205281	1
ENSG00000161992	16	609836	615529	17	6	2370092	1.8619	0.031309	0.205281	1
ENSG00000007001	2	158733213	158992666	740	60	2370092	1.8619	0.03131	0.205281	1
ENSG00000152767	13	98794893	99102023	1083	117	2370092	1.8618	0.031313	0.205281	1
ENSG00000160284	21	47581062	47605167	147	12	2370092	1.8618	0.031318	0.205281	1
ENSG00000117280	1	205737114	205744615	28	7	2370092	1.8617	0.03132	0.205281	1
ENSG00000145879	5	147691990	147695482	10	2	2370092	1.8615	0.031333	0.20529	1
ENSG00000104824	19	39327028	39342979	26	6	2370092	1.8611	0.031367	0.205436	1
ENSG00000100116	22	38203906	38213183	23	4	2370092	1.8606	0.031403	0.205596	1
ENSG00000198252	14	53196883	53241707	79	9	2370092	1.8589	0.03152	0.206285	1
ENSG00000248713	4	100557686	100575424	48	10	2370092	1.8583	0.031562	0.206413	1
ENSG00000153233	12	71031853	71314584	813	75	2370092	1.8583	0.031563	0.206413	1
ENSG00000129538	14	21269515	21271036	1	1	2370092	1.8579	0.031591	0.20652	1
ENSG00000251493	5	72742083	72744352	2	1	2370092	1.8573	0.031632	0.206711	1
ENSG00000198911	22	42229083	42303312	143	20	2370092	1.8568	0.031672	0.206896	1
ENSG00000108509	17	4871287	4890960	51	10	2370092	1.8563	0.031703	0.206956	1
ENSG00000145431	4	157682763	157892546	296	23	2370092	1.856	0.031724	0.206956	1
ENSG00000167208	16	50700211	50715264	15	8	2370092	1.856	0.031725	0.206956	1
ENSG00000107404	1	1270658	1284509	33	7	2370092	1.8559	0.031732	0.206956	1
ENSG00000197561	19	850989	856246	6	3	2370092	1.8558	0.03174	0.206956	1
ENSG00000148123	9	103791031	104087417	836	56	2370092	1.8547	0.031818	0.207311	1
ENSG00000167522	16	89334029	89556969	396	26	2370092	1.8547	0.031818	0.207311	1
ENSG00000168591	17	42264300	42269099	8	2	2370092	1.8544	0.03184	0.207378	1
ENSG00000168594	4	175839509	175899331	204	16	2370092	1.8539	0.031876	0.207479	1
ENSG00000136531	2	165986659	166248820	633	45	2370092	1.8536	0.031895	0.207479	1
ENSG00000143512	1	222695602	222721444	88	6	2370092	1.8534	0.031913	0.207479	1
ENSG00000165806	10	115438921	115490668	153	17	2370092	1.8533	0.03192	0.207479	1
ENSG00000168118	1	229406809	229441641	68	7	2370092	1.8532	0.031929	0.207479	1
ENSG00000176231	19	16059818	16060768	5	1	2370092	1.8531	0.031932	0.207479	1
ENSG00000137055	9	26903368	26947468	137	14	2370092	1.853	0.031938	0.207479	1
ENSG00000162929	2	61293005	61365169	111	18	2370092	1.8527	0.03196	0.207534	1
ENSG00000215595	20	1184098	1188918	12	4	2370092	1.8526	0.03197	0.207534	1
ENSG00000197416	8	82437216	82446056	34	7	2370092	1.8517	0.032036	0.207843	1
ENSG00000143224	1	161135832	161148136	17	5	2370092	1.8516	0.032043	0.207843	1
ENSG00000139531	12	56391043	56399309	11	5	2370092	1.8514	0.032053	0.207843	1
ENSG00000103512	16	14927643	14990014	4	2	2370092	1.8507	0.032105	0.2081	1
ENSG00000133216	1	23037263	23241823	425	50	2370092	1.8505	0.03212	0.2081	1
ENSG00000130856	18	74535149	74682688	351	22	2370092	1.8504	0.032128	0.2081	1
ENSG00000148356	9	130213765	130265780	112	10	2370092	1.8501	0.032151	0.208172	1
ENSG00000008130	1	1682671	1711508	64	8	2370092	1.8492	0.032216	0.208516	1
ENSG00000115073	2	98272402	98280561	13	3	2370092	1.8487	0.032254	0.208686	1
ENSG00000103363	16	2821415	2827297	19	3	2370092	1.848	0.0323	0.208907	1
ENSG00000213967	19	24097684	24116769	54	10	2370092	1.8476	0.032328	0.209011	1
ENSG00000143486	1	206764974	206785904	51	10	2370092	1.8466	0.032403	0.209419	1
ENSG00000100084	22	19318221	19419247	187	14	2370092	1.8462	0.032429	0.20944	1
ENSG00000030582	17	42422491	42430474	13	6	2370092	1.8462	0.03243	0.20944	1
ENSG00000110455	11	44087729	44105791	56	10	2370092	1.8459	0.032456	0.209455	1
ENSG00000112655	6	43044006	43129458	165	25	2370092	1.8458	0.032459	0.209455	1
ENSG00000127995	7	94138838	94186331	84	10	2370092	1.8457	0.032468	0.209455	1
ENSG00000138434	2	182756472	182795465	57	7	2370092	1.8454	0.032488	0.209507	1
ENSG00000166946	15	43477466	43489375	13	5	2370092	1.8451	0.03251	0.209572	1
ENSG00000113552	5	141380234	141392620	28	7	2370092	1.8448	0.032533	0.20958	1
ENSG00000189067	16	11641578	11681322	170	25	2370092	1.8448	0.032535	0.20958	1
ENSG00000167842	17	5389694	5394134	25	7	2370092	1.8445	0.032553	0.209601	1
ENSG00000222009	1	45273373	45279801	12	2	2370092	1.8444	0.032562	0.209601	1
ENSG00000176681	17	44316744	44415160	36	5	2370092	1.8442	0.032575	0.209608	1
ENSG00000154165	3	98250743	98251994	2	1	2370092	1.8437	0.032613	0.209623	1
ENSG00000144320	2	176790410	176867018	165	24	2370092	1.8437	0.032616	0.209623	1
ENSG00000091704	7	130020290	130027949	17	4	2370092	1.8437	0.032616	0.209623	1
ENSG00000156642	15	73852344	73925753	119	13	2370092	1.8435	0.032625	0.209623	1
ENSG00000204681	6	29570005	29600962	109	7	2370092	1.8432	0.032648	0.209695	1
ENSG00000066923	7	99775186	99812010	77	7	2370092	1.8425	0.032702	0.209965	1
ENSG00000158796	1	161090767	161103192	12	4	2370092	1.8416	0.032768	0.210306	1
ENSG00000135333	6	93949738	94129302	421	49	2370092	1.8414	0.032779	0.210306	1
ENSG00000151327	14	35514113	35552589	133	17	2370092	1.8409	0.032819	0.210486	1
ENSG00000110719	11	67806462	67818366	21	7	2370092	1.8404	0.032856	0.210641	1
ENSG00000183354	9	5919008	6008479	207	18	2370092	1.8402	0.032872	0.210641	1
ENSG00000013306	17	42396993	42402217	20	6	2370092	1.8401	0.032879	0.210641	1
ENSG00000112367	6	110012424	110146634	257	24	2370092	1.8399	0.032893	0.210654	1
ENSG00000164258	5	52856464	52979171	337	20	2370092	1.8396	0.032914	0.210712	1
ENSG00000160097	1	33327869	33338093	10	3	2370092	1.8387	0.032977	0.211038	1
ENSG00000114520	3	125165488	125239058	209	18	2370092	1.8384	0.033005	0.211141	1
ENSG00000148942	11	26688566	26743574	174	29	2370092	1.838	0.033034	0.211224	1
ENSG00000170579	18	3496030	4455310	3143	288	2370092	1.8378	0.033044	0.211224	1
ENSG00000093009	22	19466984	19508135	98	15	2370092	1.8377	0.033054	0.211224	1
ENSG00000174498	15	65619465	65670378	106	21	2370092	1.836	0.033177	0.211863	1
ENSG00000168795	9	37438099	37465407	43	13	2370092	1.836	0.033178	0.211863	1
ENSG00000173482	18	7567314	8406859	2294	139	2370092	1.8358	0.033191	0.211869	1
ENSG00000153317	8	131064350	131455906	1176	35	2370092	1.8347	0.033273	0.212277	1
ENSG00000145075	3	180331360	180397300	93	18	2370092	1.8347	0.033279	0.212277	1
ENSG00000158488	1	158323486	158327343	3	2	2370092	1.8335	0.033361	0.212723	1
ENSG00000173432	11	18287754	18306424	53	8	2370092	1.833	0.033401	0.212901	1
ENSG00000164794	8	110979233	110987963	12	3	2370092	1.8328	0.033418	0.212932	1
ENSG00000106617	7	151253200	151574316	1067	127	2370092	1.8316	0.033508	0.21337	1
ENSG00000143401	1	150190717	150208504	20	4	2370092	1.8315	0.033517	0.21337	1
ENSG00000198650	16	71600754	71610998	16	6	2370092	1.8314	0.033523	0.21337	1
ENSG00000136869	9	120466453	120479769	27	8	2370092	1.8309	0.033557	0.213509	1
ENSG00000049245	1	7831329	7841492	34	9	2370092	1.8305	0.033591	0.213648	1
ENSG00000139132	12	32552518	32798984	868	50	2370092	1.8298	0.033638	0.21381	1
ENSG00000104951	19	50392911	50432796	98	19	2370092	1.8297	0.033648	0.21381	1
ENSG00000163116	4	98480025	99064391	1486	18	2370092	1.8294	0.033669	0.21381	1
ENSG00000151466	4	129805148	130014764	369	22	2370092	1.8293	0.033676	0.21381	1
ENSG00000118495	6	144261437	144385736	281	32	2370092	1.8293	0.033677	0.21381	1
ENSG00000162643	1	85527993	85598821	220	29	2370092	1.8291	0.033695	0.213847	1
ENSG00000176340	11	63742079	63744015	1	1	2370092	1.8281	0.033769	0.214239	1
ENSG00000137251	6	54173203	54254950	222	25	2370092	1.8278	0.033788	0.214282	1
ENSG00000138660	4	113152893	113191211	55	10	2370092	1.8275	0.033812	0.214282	1
ENSG00000143537	1	155023748	155035252	20	7	2370092	1.8271	0.033841	0.214282	1
ENSG00000133818	11	14299466	14386052	96	19	2370092	1.8268	0.033861	0.214282	1
ENSG00000152270	11	14665191	14893605	255	18	2370092	1.8267	0.033872	0.214282	1
ENSG00000178922	1	43916674	43919938	6	3	2370092	1.8267	0.033873	0.214282	1
ENSG00000150471	4	62066949	62938168	1742	117	2370092	1.8267	0.033873	0.214282	1
ENSG00000184381	22	38507502	38577857	259	13	2370092	1.8267	0.033873	0.214282	1
ENSG00000163812	3	44956753	45017674	65	8	2370092	1.8265	0.033889	0.214306	1
ENSG00000152700	5	133936839	133968533	23	9	2370092	1.8263	0.033903	0.214318	1
ENSG00000164778	7	155250824	155257526	31	9	2370092	1.825	0.034001	0.214859	1
ENSG00000088387	13	99445741	99738660	864	31	2370092	1.8248	0.034013	0.214859	1
ENSG00000169951	16	30565085	30569642	3	2	2370092	1.8244	0.034048	0.215003	1
ENSG00000154611	18	23713816	23773319	99	9	2370092	1.8239	0.034082	0.21514	1
ENSG00000162873	1	205305193	205326218	89	13	2370092	1.823	0.034151	0.215428	1
ENSG00000168701	16	67261006	67263182	1	1	2370092	1.823	0.034152	0.215428	1
ENSG00000005194	16	57462081	57481439	64	14	2370092	1.8222	0.034214	0.215742	1
ENSG00000221972	3	133646989	133648656	1	1	2370092	1.8215	0.034266	0.215992	1
ENSG00000213186	3	160153291	160167626	26	7	2370092	1.8211	0.034298	0.216046	1
ENSG00000159200	21	35888782	35987382	440	26	2370092	1.8211	0.034299	0.216046	1
ENSG00000183520	1	38478384	38490497	18	7	2370092	1.8197	0.034406	0.216565	1
ENSG00000109787	4	38665790	38703129	92	20	2370092	1.8196	0.034406	0.216565	1
ENSG00000163050	1	227084589	227175246	195	38	2370092	1.8194	0.034422	0.216588	1
ENSG00000197555	14	71788108	72207761	468	27	2370092	1.8192	0.034444	0.216616	1
ENSG00000149124	11	58476230	58499447	78	8	2370092	1.8191	0.034451	0.216616	1
ENSG00000080910	1	196912888	196928356	31	7	2370092	1.8187	0.034477	0.216702	1
ENSG00000165973	11	20691117	21597232	2783	217	2370092	1.8181	0.034527	0.216939	1
ENSG00000162105	11	70313961	70935808	1632	125	2370092	1.8179	0.034541	0.216949	1
ENSG00000167612	12	52281745	52285505	20	6	2370092	1.8176	0.034562	0.217004	1
ENSG00000139974	14	61447832	61550451	144	18	2370092	1.8165	0.034647	0.21746	1
ENSG00000095383	9	100961280	101018003	226	26	2370092	1.8161	0.034677	0.217525	1
ENSG00000081923	18	55313658	55470327	448	58	2370092	1.816	0.034682	0.217525	1
ENSG00000006634	7	87505544	87538856	61	8	2370092	1.8156	0.034712	0.217636	1
ENSG00000067955	16	67063050	67134961	74	7	2370092	1.8154	0.03473	0.217654	1
ENSG00000160446	9	131483148	131486451	4	2	2370092	1.8152	0.034748	0.217654	1
ENSG00000163393	1	116519119	116612675	201	22	2370092	1.8151	0.034752	0.217654	1
ENSG00000120694	13	31710762	31737246	55	6	2370092	1.8146	0.03479	0.217815	1
ENSG00000174021	1	84964006	84972262	27	8	2370092	1.8142	0.034824	0.217895	1
ENSG00000182111	7	57509883	57533265	92	5	2370092	1.814	0.034837	0.217895	1
ENSG00000186088	7	76940068	77045719	296	21	2370092	1.814	0.03484	0.217895	1
ENSG00000256812	16	55600584	55601592	1	1	2370092	1.8135	0.034879	0.218062	1
ENSG00000003137	2	72356367	72374991	29	7	2370092	1.8128	0.034931	0.218198	1
ENSG00000164241	5	126378250	126409184	72	7	2370092	1.8128	0.034935	0.218198	1
ENSG00000075790	7	107220422	107263762	64	9	2370092	1.8127	0.034938	0.218198	1
ENSG00000185615	16	333118	337215	17	6	2370092	1.8125	0.034951	0.218202	1
ENSG00000140395	15	78575575	78591977	33	8	2370092	1.8123	0.034967	0.218213	1
ENSG00000204655	6	29624758	29640149	80	13	2370092	1.812	0.034996	0.218213	1
ENSG00000172380	1	68167149	68299436	272	25	2370092	1.8119	0.035	0.218213	1
ENSG00000242265	7	94285637	94299007	15	5	2370092	1.8118	0.035006	0.218213	1
ENSG00000213023	19	51125234	51143092	52	11	2370092	1.8116	0.035023	0.218213	1
ENSG00000170946	11	31391377	31454382	87	10	2370092	1.8116	0.035027	0.218213	1
ENSG00000185219	3	44481262	44519162	54	11	2370092	1.8111	0.03506	0.218341	1
ENSG00000163348	1	154929502	154934258	2	1	2370092	1.8103	0.035128	0.218599	1
ENSG00000136750	10	26505236	26593491	196	13	2370092	1.8101	0.035139	0.218599	1
ENSG00000165181	9	114448901	114557556	359	17	2370092	1.8101	0.035141	0.218599	1
ENSG00000092208	14	39583488	39606177	56	11	2370092	1.81	0.035151	0.218599	1
ENSG00000114353	3	50264120	50296786	34	10	2370092	1.8097	0.035171	0.218646	1
ENSG00000254415	19	52145806	52150132	2	1	2370092	1.8093	0.035205	0.21878	1
ENSG00000160318	19	51870352	51872498	3	1	2370092	1.8086	0.035253	0.21889	1
ENSG00000099949	22	21336558	21353326	44	13	2370092	1.8086	0.035254	0.21889	1
ENSG00000075426	2	28615704	28637516	39	7	2370092	1.8086	0.03526	0.21889	1
ENSG00000262023	8	143738874	143751412	56	5	2370092	1.8081	0.035293	0.219018	1
ENSG00000105088	19	9964394	10047070	204	22	2370092	1.8079	0.035309	0.21904	1
ENSG00000189283	3	59735036	61237133	5910	331	2370092	1.8078	0.035322	0.219044	1
ENSG00000204642	6	29691117	29695073	29	6	2370092	1.8072	0.035367	0.219246	1
ENSG00000011376	3	45430053	45590334	304	21	2370092	1.8063	0.035435	0.21959	1
ENSG00000165966	12	41582250	41968392	1232	41	2370092	1.8059	0.035468	0.219717	1
ENSG00000198796	18	56148479	56296189	512	52	2370092	1.8055	0.035501	0.219844	1
ENSG00000103184	16	5008318	5069156	244	26	2370092	1.805	0.035534	0.219869	1
ENSG00000172137	16	71392616	71424341	85	10	2370092	1.8049	0.035542	0.219869	1
ENSG00000136240	7	6500712	6523849	74	12	2370092	1.8048	0.035554	0.219869	1
ENSG00000170632	7	102715174	102740210	25	9	2370092	1.8048	0.035555	0.219869	1
ENSG00000065457	16	75622718	75657221	113	15	2370092	1.8042	0.035598	0.220058	1
ENSG00000140691	16	31469010	31478488	14	6	2370092	1.8038	0.035634	0.22016	1
ENSG00000157168	8	31496820	32622558	3358	130	2370092	1.8037	0.035642	0.22016	1
ENSG00000242419	5	140864741	140892546	57	13	2370092	1.8035	0.035652	0.22016	1
ENSG00000168490	8	22077216	22089851	39	13	2370092	1.803	0.035694	0.220342	1
ENSG00000171224	10	71390003	71393355	21	5	2370092	1.8024	0.035741	0.220555	1
ENSG00000173200	3	122296435	122357894	222	24	2370092	1.8022	0.035757	0.220577	1
ENSG00000221909	7	99143923	99156115	9	3	2370092	1.8018	0.035786	0.220626	1
ENSG00000204001	9	139648838	139652995	20	4	2370092	1.8018	0.03579	0.220626	1
ENSG00000166444	11	8714899	8932498	543	28	2370092	1.8014	0.035823	0.220675	1
ENSG00000007171	17	26083792	26127555	108	17	2370092	1.8014	0.035823	0.220675	1
ENSG00000186184	13	28194880	28241559	140	25	2370092	1.8011	0.03584	0.220702	1
ENSG00000136731	2	128848754	128953251	235	17	2370092	1.8006	0.035879	0.220779	1
ENSG00000198690	15	31191703	31235311	106	15	2370092	1.8006	0.03588	0.220779	1
ENSG00000145623	5	38845960	38935743	232	35	2370092	1.8005	0.03589	0.220779	1
ENSG00000146350	6	121400627	121655646	808	23	2370092	1.8003	0.03591	0.220825	1
ENSG00000069702	1	92145900	92371559	648	57	2370092	1.7998	0.035946	0.220969	1
ENSG00000185728	8	64081112	64125346	55	11	2370092	1.7988	0.036022	0.221359	1
ENSG00000188554	17	41322498	41363707	69	3	2370092	1.7986	0.036038	0.22138	1
ENSG00000106688	9	4490427	4587469	311	39	2370092	1.7983	0.036068	0.2214	1
ENSG00000103647	15	68851614	69020145	489	60	2370092	1.7981	0.036078	0.2214	1
ENSG00000187642	1	910579	917473	22	5	2370092	1.7981	0.036079	0.2214	1
ENSG00000165702	9	135820888	135867084	168	42	2370092	1.7977	0.03611	0.221461	1
ENSG00000112499	6	160637794	160679963	92	5	2370092	1.7977	0.036114	0.221461	1
ENSG00000166750	17	33570086	33594768	72	10	2370092	1.7965	0.03621	0.221908	1
ENSG00000179796	3	26664300	26752267	202	27	2370092	1.7963	0.036225	0.221908	1
ENSG00000140505	15	75041184	75048941	12	3	2370092	1.7961	0.036238	0.221908	1
ENSG00000171408	6	136172834	136516709	538	52	2370092	1.796	0.036249	0.221908	1
ENSG00000103978	15	42502726	42565797	85	12	2370092	1.796	0.03625	0.221908	1
ENSG00000175189	12	57828543	57844609	26	4	2370092	1.7956	0.036282	0.222027	1
ENSG00000197329	2	64319786	64371605	115	14	2370092	1.7954	0.036295	0.22203	1
ENSG00000179674	3	160394948	160396236	2	1	2370092	1.7952	0.036309	0.222038	1
ENSG00000171956	15	60296421	60298142	2	1	2370092	1.7949	0.036336	0.222126	1
ENSG00000081177	14	69658194	69710737	96	10	2370092	1.7946	0.036358	0.222184	1
ENSG00000145506	5	1008941	1038927	72	10	2370092	1.7933	0.036465	0.222689	1
ENSG00000187097	14	74426169	74486026	220	20	2370092	1.7933	0.036466	0.222689	1
ENSG00000120159	9	26840683	26892826	110	16	2370092	1.7915	0.036609	0.223485	1
ENSG00000240764	5	140855569	140892546	77	15	2370092	1.7906	0.03668	0.223782	1
ENSG00000182329	2	202937978	203061886	284	25	2370092	1.7905	0.036683	0.223782	1
ENSG00000182732	14	72398817	73033238	2185	107	2370092	1.79	0.03673	0.223991	1
ENSG00000137473	4	147628179	147867034	532	19	2370092	1.7885	0.036846	0.224552	1
ENSG00000198521	19	21987751	22034870	135	17	2370092	1.7884	0.036858	0.224552	1
ENSG00000113205	5	140480234	140483406	8	3	2370092	1.7882	0.036869	0.224552	1
ENSG00000174944	3	150929905	150996996	135	14	2370092	1.7882	0.036873	0.224552	1
ENSG00000147604	8	74202874	74205869	8	4	2370092	1.7877	0.036913	0.22461	1
ENSG00000187456	17	34245084	34257780	28	3	2370092	1.7875	0.036931	0.22461	1
ENSG00000110245	11	116700624	116703787	18	5	2370092	1.7874	0.036935	0.22461	1
ENSG00000182362	21	47706250	47733020	113	14	2370092	1.7873	0.036946	0.22461	1
ENSG00000183463	13	28552243	28562774	23	4	2370092	1.7872	0.036955	0.22461	1
ENSG00000197442	6	136878184	137113656	370	43	2370092	1.7871	0.036959	0.22461	1
ENSG00000147434	8	42607763	42623929	34	5	2370092	1.7868	0.036988	0.224657	1
ENSG00000079308	2	218664512	218808796	390	54	2370092	1.7866	0.037004	0.224657	1
ENSG00000100916	14	36295524	36341169	48	4	2370092	1.7866	0.037005	0.224657	1
ENSG00000088832	20	1349621	1373816	55	10	2370092	1.786	0.037051	0.224859	1
ENSG00000164073	4	128838960	128887185	54	7	2370092	1.7851	0.037122	0.22519	1
ENSG00000116819	1	36038971	36060929	16	5	2370092	1.7849	0.037138	0.22519	1
ENSG00000185658	21	40556102	40685745	311	15	2370092	1.7848	0.037144	0.22519	1
ENSG00000233276	3	49394609	49395791	2	1	2370092	1.7843	0.037185	0.225272	1
ENSG00000188784	1	20246800	20250110	16	5	2370092	1.784	0.03721	0.225272	1
ENSG00000166884	11	59224434	59225378	5	2	2370092	1.7839	0.037219	0.225272	1
ENSG00000059378	7	139723544	139764086	145	21	2370092	1.7837	0.037236	0.225272	1
ENSG00000128656	2	175664042	175870671	259	14	2370092	1.7837	0.037239	0.225272	1
ENSG00000148396	9	139334548	139379297	112	18	2370092	1.7837	0.037239	0.225272	1
ENSG00000197361	15	63889327	63894627	10	4	2370092	1.7836	0.037247	0.225272	1
ENSG00000172023	2	79312149	79315150	13	3	2370092	1.7831	0.037285	0.225415	1
ENSG00000075539	4	48499380	48782329	324	19	2370092	1.7828	0.037308	0.225415	1
ENSG00000100519	14	53173894	53194716	26	6	2370092	1.7828	0.037309	0.225415	1
ENSG00000198821	1	167399877	167487847	287	55	2370092	1.7826	0.037324	0.225423	1
ENSG00000115762	2	131862420	131907425	38	4	2370092	1.7825	0.037336	0.225423	1
ENSG00000006468	7	13930854	14031050	367	45	2370092	1.7821	0.037364	0.225515	1
ENSG00000125149	16	67143801	67182442	34	9	2370092	1.7819	0.037382	0.225547	1
ENSG00000007376	16	834974	838383	8	3	2370092	1.7817	0.037396	0.225554	1
ENSG00000152894	6	128289924	128841870	898	63	2370092	1.7813	0.037429	0.225665	1
ENSG00000149196	11	86013253	86056985	135	12	2370092	1.7812	0.03744	0.225665	1
ENSG00000182050	12	86373037	87232681	1732	38	2370092	1.7806	0.037485	0.225836	1
ENSG00000158869	1	161185087	161189038	7	3	2370092	1.7805	0.037494	0.225836	1
ENSG00000244623	7	99473685	99474656	2	1	2370092	1.7802	0.037521	0.225921	1
ENSG00000134759	18	33709837	33754688	127	13	2370092	1.7799	0.03755	0.226018	1
ENSG00000100911	14	24612574	24615855	4	2	2370092	1.7792	0.037601	0.226248	1
ENSG00000161328	11	536722	554916	100	15	2370092	1.7787	0.037642	0.226406	1
ENSG00000175548	12	38710557	38723528	32	5	2370092	1.7786	0.037653	0.226406	1
ENSG00000135974	2	105953714	105976514	57	11	2370092	1.7783	0.037678	0.226479	1
ENSG00000136738	10	17686124	17758823	301	16	2370092	1.7773	0.037761	0.226901	1
ENSG00000213934	11	5269502	5271087	4	2	2370092	1.7768	0.037797	0.22704	1
ENSG00000136908	9	130697374	130700763	7	1	2370092	1.7766	0.037817	0.227077	1
ENSG00000161217	3	195961239	196014623	116	12	2370092	1.7765	0.037829	0.227077	1
ENSG00000025772	20	43570771	43589114	19	4	2370092	1.7762	0.037853	0.227144	1
ENSG00000172270	19	571277	583493	77	10	2370092	1.776	0.03787	0.227168	1
ENSG00000197444	10	50942687	50970425	79	11	2370092	1.7757	0.037889	0.227205	1
ENSG00000060749	11	32914792	33001816	123	10	2370092	1.7751	0.03794	0.227433	1
ENSG00000156603	11	57471182	57479804	9	4	2370092	1.7748	0.037969	0.22753	1
ENSG00000149452	11	62760296	62783317	34	14	2370092	1.7744	0.037999	0.227632	1
ENSG00000172869	5	118406839	118584822	228	35	2370092	1.7742	0.038013	0.227639	1
ENSG00000145283	4	87744477	87770416	27	7	2370092	1.7738	0.038046	0.227677	1
ENSG00000121753	1	32192718	32230494	37	8	2370092	1.7735	0.038072	0.227677	1
ENSG00000229415	14	36942493	36982990	52	10	2370092	1.7734	0.038082	0.227677	1
ENSG00000079215	5	36606457	36688436	205	43	2370092	1.7734	0.038084	0.227677	1
ENSG00000014164	8	144519825	144624449	293	27	2370092	1.7734	0.038084	0.227677	1
ENSG00000112782	6	45866188	46048085	522	52	2370092	1.7731	0.038105	0.227725	1
ENSG00000074603	15	65734805	65810040	154	14	2370092	1.7728	0.038128	0.227785	1
ENSG00000146054	5	180620924	180632293	59	9	2370092	1.7726	0.038148	0.227828	1
ENSG00000198547	20	31219427	31261743	76	10	2370092	1.7719	0.038203	0.228079	1
ENSG00000104738	8	48872763	48890720	10	4	2370092	1.7717	0.03822	0.228091	1
ENSG00000157326	14	24422944	24438488	35	5	2370092	1.7716	0.038231	0.228091	1
ENSG00000130748	19	47549167	47551882	7	3	2370092	1.7709	0.03829	0.228366	1
ENSG00000213096	19	24014991	24312770	940	28	2370092	1.7707	0.038304	0.228372	1
ENSG00000237651	2	61372221	61391964	72	6	2370092	1.7703	0.038335	0.228432	1
ENSG00000143418	1	150937649	150947479	23	5	2370092	1.7702	0.03835	0.228432	1
ENSG00000129250	17	4901243	4931694	72	14	2370092	1.7701	0.038353	0.228432	1
ENSG00000090534	3	184089773	184097368	22	7	2370092	1.7698	0.038376	0.228492	1
ENSG00000170445	5	140053490	140071681	28	5	2370092	1.7697	0.038391	0.228498	1
ENSG00000008838	17	38175350	38210889	62	7	2370092	1.7695	0.038403	0.228498	1
ENSG00000182400	14	39617015	39639634	59	12	2370092	1.769	0.038449	0.228695	1
ENSG00000261652	15	55700723	55710910	37	7	2370092	1.7683	0.038506	0.228957	1
ENSG00000106266	7	2291405	2354099	152	21	2370092	1.7674	0.03858	0.229242	1
ENSG00000104725	8	24808468	24814383	11	4	2370092	1.7673	0.038587	0.229242	1
ENSG00000117595	1	209958968	209979520	59	8	2370092	1.7673	0.038593	0.229242	1
ENSG00000102962	16	57392695	57400102	28	8	2370092	1.7669	0.038619	0.229319	1
ENSG00000110628	11	2920951	2946476	89	20	2370092	1.7668	0.038634	0.229331	1
ENSG00000179846	19	45653008	45663408	22	8	2370092	1.7666	0.03865	0.229349	1
ENSG00000113594	5	38475065	38595507	155	18	2370092	1.7648	0.038795	0.230006	1
ENSG00000149564	11	124623019	124632223	13	4	2370092	1.7648	0.038795	0.230006	1
ENSG00000113615	5	133984472	134063601	65	17	2370092	1.7648	0.0388	0.230006	1
ENSG00000084463	12	14937513	14956420	26	7	2370092	1.7643	0.038838	0.230118	1
ENSG00000064995	6	34845555	34855908	22	6	2370092	1.7642	0.038845	0.230118	1
ENSG00000096996	19	18170371	18197806	91	9	2370092	1.7639	0.038877	0.230128	1
ENSG00000137270	6	52991759	53013624	67	13	2370092	1.7638	0.038882	0.230128	1
ENSG00000117362	1	150237799	150241609	2	1	2370092	1.7637	0.038891	0.230128	1
ENSG00000102466	13	102373205	103054124	1682	102	2370092	1.7636	0.038899	0.230128	1
ENSG00000241468	7	99055784	99063824	13	3	2370092	1.7628	0.038968	0.230138	1
ENSG00000196586	6	76458893	76629254	272	16	2370092	1.7627	0.038977	0.230138	1
ENSG00000116030	2	203070903	203103322	61	10	2370092	1.7627	0.038979	0.230138	1
ENSG00000167136	9	131580779	131584955	9	3	2370092	1.7626	0.038987	0.230138	1
ENSG00000152266	11	13513601	13517567	8	2	2370092	1.7626	0.038987	0.230138	1
ENSG00000108846	17	48712205	48769063	125	30	2370092	1.7626	0.038988	0.230138	1
ENSG00000160339	9	137772658	137779366	35	7	2370092	1.7625	0.038992	0.230138	1
ENSG00000131848	19	56732672	56826208	303	55	2370092	1.7605	0.039162	0.231016	1
ENSG00000128482	17	19314491	19320589	3	1	2370092	1.7604	0.039167	0.231016	1
ENSG00000156219	4	76932333	77033955	497	25	2370092	1.7596	0.03924	0.231369	1
ENSG00000215912	1	2572807	2706230	68	9	2370092	1.7589	0.039294	0.231548	1
ENSG00000197372	19	23835583	23870036	61	8	2370092	1.7588	0.039304	0.231548	1
ENSG00000119535	1	36931644	36948915	39	10	2370092	1.7586	0.039322	0.231548	1
ENSG00000155760	2	202899310	202903160	7	4	2370092	1.7586	0.039323	0.231548	1
ENSG00000181788	3	150458910	150481263	46	3	2370092	1.7582	0.039356	0.23165	1
ENSG00000141873	19	2729925	2740074	29	7	2370092	1.7578	0.039392	0.23165	1
ENSG00000143499	1	214454565	214510477	184	21	2370092	1.7578	0.039394	0.23165	1
ENSG00000020129	1	36023311	36032380	7	2	2370092	1.7577	0.039402	0.23165	1
ENSG00000115233	2	162164786	162268228	145	16	2370092	1.7576	0.039406	0.23165	1
ENSG00000104369	8	75146935	75233721	133	20	2370092	1.757	0.039459	0.231884	1
ENSG00000233041	15	40643234	40648635	16	6	2370092	1.7566	0.039493	0.231969	1
ENSG00000164953	8	94767072	94831462	41	8	2370092	1.7564	0.039507	0.231969	1
ENSG00000113296	5	79331170	79379111	110	9	2370092	1.7563	0.039519	0.231969	1
ENSG00000144847	3	118619477	118864915	564	38	2370092	1.7561	0.039535	0.231969	1
ENSG00000022556	19	55476652	55512510	167	23	2370092	1.7558	0.03956	0.231969	1
ENSG00000181472	6	151685250	151712677	53	11	2370092	1.7557	0.039569	0.231969	1
ENSG00000178338	5	178286954	178311424	163	6	2370092	1.7556	0.03958	0.231969	1
ENSG00000151746	12	32259713	32536567	1075	55	2370092	1.7556	0.039581	0.231969	1
ENSG00000215454	21	45993606	45994987	4	2	2370092	1.7554	0.039592	0.231969	1
ENSG00000177239	9	139981379	140003639	44	9	2370092	1.7542	0.0397	0.232525	1
ENSG00000168872	16	70380764	70407286	25	8	2370092	1.7538	0.039735	0.232652	1
ENSG00000120896	8	22402228	22433008	63	19	2370092	1.7534	0.039765	0.232726	1
ENSG00000160691	1	154934774	154946959	13	3	2370092	1.7533	0.039774	0.232726	1
ENSG00000134755	18	28645938	28682388	51	13	2370092	1.7525	0.039845	0.233064	1
ENSG00000100647	14	70078310	70181861	144	21	2370092	1.752	0.039885	0.233159	1
ENSG00000070190	4	100737957	100791347	184	23	2370092	1.7519	0.039893	0.233159	1
ENSG00000159592	1	46092976	46153782	115	6	2370092	1.7518	0.039901	0.233159	1
ENSG00000167904	8	56651317	56685955	92	9	2370092	1.7516	0.039923	0.233204	1
ENSG00000140563	15	94774772	95027181	789	85	2370092	1.7512	0.039955	0.233204	1
ENSG00000154415	7	113516882	113559082	46	10	2370092	1.7511	0.039966	0.233204	1
ENSG00000196388	17	4891425	4901214	22	6	2370092	1.751	0.039974	0.233204	1
ENSG00000179163	1	24171567	24194859	28	5	2370092	1.7508	0.039988	0.233204	1
ENSG00000241186	3	46616045	46623953	36	4	2370092	1.7508	0.039988	0.233204	1
ENSG00000135469	12	56660642	56664750	5	3	2370092	1.7501	0.040052	0.233457	1
ENSG00000197653	12	124246786	124420267	407	35	2370092	1.75	0.040058	0.233457	1
ENSG00000120314	5	140044384	140051930	12	3	2370092	1.7489	0.040153	0.233934	1
ENSG00000130540	22	44220387	44258378	135	15	2370092	1.7485	0.040191	0.234078	1
ENSG00000176261	1	33086421	33116565	74	6	2370092	1.7479	0.040243	0.234089	1
ENSG00000170054	14	94929058	94942670	67	15	2370092	1.7479	0.040243	0.234089	1
ENSG00000248746	11	66314312	66330799	33	6	2370092	1.7478	0.040249	0.234089	1
ENSG00000236609	7	6655398	6663921	10	3	2370092	1.7477	0.040256	0.234089	1
ENSG00000132286	11	6502677	6506109	6	2	2370092	1.7476	0.040264	0.234089	1
ENSG00000153902	19	35615417	35626178	37	5	2370092	1.7474	0.040283	0.234089	1
ENSG00000181552	14	21236586	21239107	21	5	2370092	1.7474	0.040286	0.234089	1
ENSG00000166250	11	122943020	123066007	472	44	2370092	1.7468	0.040333	0.23426	1
ENSG00000184924	2	25013136	25016251	9	3	2370092	1.7467	0.040342	0.23426	1
ENSG00000165078	8	68334405	68658620	722	57	2370092	1.7465	0.040358	0.234268	1
ENSG00000139263	12	59265937	59314319	108	14	2370092	1.7464	0.04037	0.234268	1
ENSG00000012048	17	41196312	41277500	147	5	2370092	1.7462	0.040388	0.234296	1
ENSG00000185666	22	32908539	33454377	1574	110	2370092	1.745	0.040492	0.234822	1
ENSG00000130429	7	98972298	99004226	53	8	2370092	1.7442	0.040561	0.235057	1
ENSG00000111247	12	4647940	4669213	29	6	2370092	1.744	0.040582	0.235057	1
ENSG00000164329	5	78908243	78982471	191	9	2370092	1.7439	0.040589	0.235057	1
ENSG00000255526	14	24683143	24701576	25	8	2370092	1.7438	0.040601	0.235057	1
ENSG00000082556	8	54138276	54164257	139	12	2370092	1.7436	0.040617	0.235057	1
ENSG00000144485	2	239146908	239148681	7	3	2370092	1.7435	0.040622	0.235057	1
ENSG00000197901	11	62744069	62752495	17	5	2370092	1.7435	0.040626	0.235057	1
ENSG00000152102	2	131805449	131851033	49	5	2370092	1.7431	0.040656	0.235153	1
ENSG00000137198	6	16238811	16295780	150	23	2370092	1.7428	0.040681	0.235221	1
ENSG00000126233	8	143822362	143823829	1	1	2370092	1.7424	0.040715	0.235269	1
ENSG00000163254	2	208992861	208994554	4	2	2370092	1.7424	0.040716	0.235269	1
ENSG00000151117	11	18720351	18726332	13	5	2370092	1.7408	0.040858	0.235872	1
ENSG00000187550	19	56040780	56048435	26	10	2370092	1.7408	0.040864	0.235872	1
ENSG00000221840	11	51411378	51412448	4	2	2370092	1.7407	0.040868	0.235872	1
ENSG00000206432	18	5889411	5895373	15	7	2370092	1.7406	0.040874	0.235872	1
ENSG00000112208	6	57037104	57050013	9	2	2370092	1.7404	0.040896	0.235922	1
ENSG00000197415	3	156977531	157221415	663	31	2370092	1.7398	0.040946	0.236133	1
ENSG00000205209	19	35084346	35085490	2	1	2370092	1.7394	0.040984	0.236209	1
ENSG00000112394	6	111408728	111544608	219	20	2370092	1.7394	0.040986	0.236209	1
ENSG00000189227	15	67813522	67819641	8	2	2370092	1.7383	0.041077	0.236519	1
ENSG00000149600	20	31290493	31331814	125	9	2370092	1.7383	0.041078	0.236519	1
ENSG00000125611	2	113342023	113346617	12	4	2370092	1.7383	0.04108	0.236519	1
ENSG00000169248	4	76954835	76957350	19	2	2370092	1.7369	0.041205	0.237161	1
ENSG00000129559	14	24686057	24701576	22	8	2370092	1.7366	0.04123	0.237213	1
ENSG00000240065	6	32821927	32827628	29	6	2370092	1.7365	0.041241	0.237213	1
ENSG00000138433	2	175212878	175260443	71	11	2370092	1.7356	0.041314	0.237556	1
ENSG00000132300	2	86333305	86369280	85	9	2370092	1.7347	0.041395	0.237866	1
ENSG00000126003	20	30780307	30795546	10	2	2370092	1.7347	0.041395	0.237866	1
ENSG00000100625	14	61176256	61191039	17	5	2370092	1.734	0.041457	0.238078	1
ENSG00000163815	3	45067759	45077563	31	3	2370092	1.734	0.041459	0.238078	1
ENSG00000156103	8	89049460	89339717	612	44	2370092	1.7337	0.041488	0.238167	1
ENSG00000115008	2	113531492	113542971	25	3	2370092	1.7331	0.041542	0.2384	1
ENSG00000147613	8	87060691	87081851	41	7	2370092	1.7329	0.041556	0.238402	1
ENSG00000171502	1	86194916	86622121	1393	55	2370092	1.7327	0.041575	0.238434	1
ENSG00000164713	7	97910972	97952972	119	8	2370092	1.7325	0.041593	0.238459	1
ENSG00000126067	1	36040259	36107445	40	8	2370092	1.7323	0.041614	0.238502	1
ENSG00000168214	4	26165077	26436753	450	52	2370092	1.7304	0.041779	0.239292	1
ENSG00000176194	18	12254318	12277594	69	14	2370092	1.7304	0.041779	0.239292	1
ENSG00000169245	4	76942269	76944689	8	1	2370092	1.7299	0.041824	0.239409	1
ENSG00000144354	2	174219561	174233718	41	8	2370092	1.7299	0.041828	0.239409	1
ENSG00000106366	7	100770370	100782547	40	10	2370092	1.7295	0.041857	0.239409	1
ENSG00000116771	1	15898194	15911605	44	5	2370092	1.7295	0.04186	0.239409	1
ENSG00000132394	3	127872302	128127489	456	18	2370092	1.7294	0.041868	0.239409	1
ENSG00000149418	11	130029682	130080257	148	26	2370092	1.7293	0.041881	0.239409	1
ENSG00000152208	4	93225453	94695707	3209	110	2370092	1.7284	0.041957	0.239705	1
ENSG00000010244	17	30677071	30697468	38	7	2370092	1.7284	0.04196	0.239705	1
ENSG00000169181	16	27798850	28074830	866	89	2370092	1.7282	0.041978	0.23973	1
ENSG00000181754	1	110049446	110052336	2	1	2370092	1.728	0.041992	0.239733	1
ENSG00000159596	1	46153847	46160110	10	2	2370092	1.7273	0.042059	0.23996	1
ENSG00000160208	21	45079432	45115960	40	3	2370092	1.7273	0.042059	0.23996	1
ENSG00000159917	19	44790501	44809606	24	7	2370092	1.7268	0.0421	0.240116	1
ENSG00000185652	12	5541280	5604465	171	27	2370092	1.7266	0.042122	0.240164	1
ENSG00000039650	19	50364460	50370840	11	4	2370092	1.7264	0.042136	0.240166	1
ENSG00000100330	22	30279149	30426857	336	22	2370092	1.7259	0.042179	0.240284	1
ENSG00000120658	13	43787335	44361116	1328	71	2370092	1.7259	0.042184	0.240284	1
ENSG00000166908	12	57984942	57997211	11	4	2370092	1.7256	0.042208	0.240306	1
ENSG00000255242	14	73957644	73960105	5	2	2370092	1.7255	0.042221	0.240306	1
ENSG00000105281	19	47263587	47292280	93	14	2370092	1.7251	0.042258	0.240306	1
ENSG00000146826	7	99752043	99756338	3	2	2370092	1.7248	0.042286	0.240306	1
ENSG00000130299	19	17445735	17453540	26	5	2370092	1.7247	0.042287	0.240306	1
ENSG00000148219	9	119187504	120177317	2812	139	2370092	1.7247	0.04229	0.240306	1
ENSG00000183671	2	207040040	207082771	105	15	2370092	1.7247	0.042293	0.240306	1
ENSG00000186115	19	15988834	16008884	79	8	2370092	1.7246	0.042297	0.240306	1
ENSG00000241123	21	45999564	46000481	7	3	2370092	1.7244	0.04232	0.240338	1
ENSG00000179912	12	57647547	57824782	196	13	2370092	1.7243	0.04233	0.240338	1
ENSG00000160233	21	45875393	45878739	7	3	2370092	1.7241	0.042349	0.240369	1
ENSG00000186665	17	65987217	65989765	2	1	2370092	1.7237	0.042384	0.24049	1
ENSG00000183111	5	148961064	149014531	173	16	2370092	1.723	0.042447	0.240672	1
ENSG00000187079	11	12695969	12966284	451	41	2370092	1.7228	0.042463	0.240672	1
ENSG00000106799	9	101867412	101916474	82	10	2370092	1.7227	0.04247	0.240672	1
ENSG00000170290	11	107578101	107582787	5	2	2370092	1.7225	0.04249	0.240672	1
ENSG00000175018	10	127265091	127371735	184	22	2370092	1.7224	0.042494	0.240672	1
ENSG00000072571	5	162887517	162918951	76	11	2370092	1.7224	0.042498	0.240672	1
ENSG00000156097	1	110082494	110088487	7	2	2370092	1.7216	0.042571	0.241008	1
ENSG00000188822	1	24197005	24285549	182	13	2370092	1.7212	0.042611	0.241157	1
ENSG00000126583	19	54385467	54410906	42	10	2370092	1.7208	0.042645	0.241272	1
ENSG00000019582	5	149781200	149792543	21	7	2370092	1.72	0.04272	0.241542	1
ENSG00000181867	5	121187650	121188528	1	1	2370092	1.7199	0.042722	0.241542	1
ENSG00000183475	15	101142755	101191906	112	16	2370092	1.7198	0.042734	0.241542	1
ENSG00000173641	1	16340523	16346084	42	5	2370092	1.7196	0.042749	0.24155	1
ENSG00000004975	17	7128661	7137867	10	3	2370092	1.7192	0.042785	0.241617	1
ENSG00000188747	9	140317847	140328858	29	5	2370092	1.7192	0.042791	0.241617	1
ENSG00000188266	15	78799906	78829715	69	6	2370092	1.7191	0.042802	0.241617	1
ENSG00000234545	7	92190072	92219706	60	9	2370092	1.7185	0.042851	0.241816	1
ENSG00000135740	16	67282855	67306094	23	6	2370092	1.7182	0.042883	0.241838	1
ENSG00000184434	9	26993134	27005691	34	10	2370092	1.718	0.042902	0.241838	1
ENSG00000158169	9	97861336	98079991	218	21	2370092	1.7179	0.042907	0.241838	1
ENSG00000197935	6	28962562	28973037	23	5	2370092	1.7177	0.042923	0.241838	1
ENSG00000183814	1	226418850	226497789	112	16	2370092	1.7175	0.042945	0.241838	1
ENSG00000180089	19	55738002	55740632	11	3	2370092	1.7175	0.042946	0.241838	1
ENSG00000172466	18	32912178	32924428	23	6	2370092	1.7174	0.042951	0.241838	1
ENSG00000203710	1	207669473	207815110	228	23	2370092	1.7171	0.042984	0.241946	1
ENSG00000187676	13	31774112	31906413	281	20	2370092	1.7169	0.042998	0.241948	1
ENSG00000158477	1	158218119	158228059	32	8	2370092	1.7166	0.043023	0.241964	1
ENSG00000188725	5	60453536	60458302	5	3	2370092	1.7165	0.043035	0.241964	1
ENSG00000115159	2	157291965	157442915	275	16	2370092	1.7164	0.043042	0.241964	1
ENSG00000158528	7	94536949	94925727	615	29	2370092	1.7153	0.043147	0.242412	1
ENSG00000127324	12	71518877	71551779	107	9	2370092	1.7152	0.043153	0.242412	1
ENSG00000110400	11	119508808	119599435	169	23	2370092	1.7151	0.043163	0.242412	1
ENSG00000100104	22	26879850	26887904	18	6	2370092	1.7148	0.043192	0.242431	1
ENSG00000105193	19	39923847	39926660	14	3	2370092	1.7148	0.043194	0.242431	1
ENSG00000169208	14	22037934	22038875	8	4	2370092	1.7144	0.043226	0.242534	1
ENSG00000149534	11	59855734	59865940	23	3	2370092	1.7135	0.043311	0.24289	1
ENSG00000104756	8	25285363	25315984	71	4	2370092	1.7134	0.043317	0.24289	1
ENSG00000232125	2	207516345	207583120	256	25	2370092	1.7132	0.043339	0.242936	1
ENSG00000174123	4	38773860	38784611	80	9	2370092	1.7126	0.043391	0.242973	1
ENSG00000106771	9	111777415	111882225	351	23	2370092	1.7124	0.043412	0.242973	1
ENSG00000197016	19	57078401	57099965	64	7	2370092	1.7122	0.04343	0.242973	1
ENSG00000106003	7	2552163	2568811	33	10	2370092	1.7121	0.043437	0.242973	1
ENSG00000138160	10	94352825	94415152	226	22	2370092	1.7121	0.043439	0.242973	1
ENSG00000130517	19	18451397	18480763	88	17	2370092	1.7118	0.043464	0.242973	1
ENSG00000181817	1	36859031	36863493	26	3	2370092	1.7117	0.043475	0.242973	1
ENSG00000170561	5	2746279	2751769	8	4	2370092	1.7117	0.043478	0.242973	1
ENSG00000142731	4	128802016	128820379	22	5	2370092	1.7114	0.043504	0.242973	1
ENSG00000205250	16	67226068	67232821	9	3	2370092	1.7113	0.043514	0.242973	1
ENSG00000197046	18	43405545	43422521	32	7	2370092	1.7112	0.043518	0.242973	1
ENSG00000144452	2	215796266	216003151	458	51	2370092	1.7112	0.043522	0.242973	1
ENSG00000241370	6	30312897	30314635	12	5	2370092	1.7111	0.043529	0.242973	1
ENSG00000164946	9	14734664	14910993	673	80	2370092	1.7109	0.043551	0.242973	1
ENSG00000086061	9	33025209	33039905	51	7	2370092	1.7106	0.043582	0.242973	1
ENSG00000156050	14	74399695	74417117	59	8	2370092	1.7105	0.043587	0.242973	1
ENSG00000152990	4	22388997	22517677	443	42	2370092	1.7105	0.04359	0.242973	1
ENSG00000256453	5	140050381	140053171	1	1	2370092	1.7104	0.043594	0.242973	1
ENSG00000267710	19	56784111	56821823	103	16	2370092	1.7101	0.043621	0.243047	1
ENSG00000151353	2	667793	677439	23	4	2370092	1.7096	0.043668	0.243161	1
ENSG00000076067	12	56915607	56994859	179	22	2370092	1.7096	0.043669	0.243161	1
ENSG00000197429	1	46159996	46216485	93	5	2370092	1.7093	0.043698	0.243191	1
ENSG00000120833	12	93963598	93970521	18	5	2370092	1.7093	0.043702	0.243191	1
ENSG00000125775	20	1290553	1309879	74	21	2370092	1.708	0.043817	0.243728	1
ENSG00000205307	7	100169851	100171487	3	2	2370092	1.7079	0.043831	0.243728	1
ENSG00000105404	19	42460833	42463530	3	1	2370092	1.7078	0.04384	0.243728	1
ENSG00000040608	22	20228938	20255816	39	12	2370092	1.7074	0.043874	0.24384	1
ENSG00000169740	10	44139307	44144326	15	3	2370092	1.7069	0.043922	0.24403	1
ENSG00000134294	12	46751971	46766645	23	5	2370092	1.7059	0.044016	0.244475	1
ENSG00000173110	1	161494036	161496687	7	3	2370092	1.7052	0.044082	0.244764	1
ENSG00000164074	4	128886411	128957478	90	8	2370092	1.7048	0.044118	0.244887	1
ENSG00000167359	11	5461772	5462783	6	2	2370092	1.7042	0.044173	0.245115	1
ENSG00000102908	16	69599869	69738569	258	15	2370092	1.7039	0.044203	0.245146	1
ENSG00000006534	11	67776048	67796743	50	6	2370092	1.7037	0.044216	0.245146	1
ENSG00000075673	13	25254549	25285923	162	19	2370092	1.7036	0.044232	0.245146	1
ENSG00000090621	1	40026485	40042522	33	9	2370092	1.7034	0.044248	0.245146	1
ENSG00000180304	15	64979773	64995462	24	6	2370092	1.7034	0.04425	0.245146	1
ENSG00000164638	7	5322561	5343704	106	17	2370092	1.7032	0.044262	0.245146	1
ENSG00000187475	6	26107640	26108364	2	1	2370092	1.7029	0.044294	0.245246	1
ENSG00000152926	7	64434830	64451414	63	6	2370092	1.7026	0.04432	0.245258	1
ENSG00000012171	3	50305040	50314573	8	4	2370092	1.7026	0.044324	0.245258	1
ENSG00000118518	6	127587827	127609707	40	7	2370092	1.7022	0.044362	0.245391	1
ENSG00000187416	7	103969104	104549005	1615	93	2370092	1.7015	0.044428	0.245679	1
ENSG00000005961	17	42449550	42466873	18	4	2370092	1.7008	0.044488	0.245906	1
ENSG00000100077	22	25960861	26125259	369	16	2370092	1.7007	0.044497	0.245906	1
ENSG00000113721	5	149493402	149535447	115	20	2370092	1.7006	0.044512	0.245912	1
ENSG00000182093	21	40752213	40769815	32	3	2370092	1.7003	0.044537	0.245951	1
ENSG00000163067	2	95831165	95850065	19	5	2370092	1.7002	0.044547	0.245951	1
ENSG00000064835	3	87308783	87325737	32	7	2370092	1.6995	0.044612	0.246233	1
ENSG00000138623	15	74701630	74726299	66	14	2370092	1.6991	0.044648	0.24626	1
ENSG00000155066	2	95939674	95966067	27	7	2370092	1.6991	0.044652	0.24626	1
ENSG00000185352	13	96743093	97491816	1617	64	2370092	1.699	0.044659	0.24626	1
ENSG00000187257	7	77325743	77409120	218	19	2370092	1.6987	0.04469	0.246332	1
ENSG00000105968	7	44866488	44887725	52	8	2370092	1.6985	0.044708	0.246332	1
ENSG00000144635	3	32567463	32612373	81	12	2370092	1.6984	0.044714	0.246332	1
ENSG00000006194	16	3333380	3351401	19	3	2370092	1.6979	0.044766	0.246443	1
ENSG00000168397	2	242576775	242613272	156	19	2370092	1.6978	0.044776	0.246443	1
ENSG00000164330	5	158122916	158526788	718	59	2370092	1.6978	0.044776	0.246443	1
ENSG00000132613	16	70695107	70719954	58	11	2370092	1.6975	0.044801	0.246487	1
ENSG00000111291	12	13093407	13106828	33	9	2370092	1.6973	0.044823	0.246487	1
ENSG00000179104	12	83080731	83528647	1172	85	2370092	1.6971	0.044843	0.246487	1
ENSG00000251322	22	51113070	51171640	127	28	2370092	1.6969	0.044855	0.246487	1
ENSG00000071189	7	17830385	17980141	300	16	2370092	1.6969	0.044861	0.246487	1
ENSG00000184640	17	75277492	75496678	624	62	2370092	1.6968	0.044868	0.246487	1
ENSG00000205442	9	24543193	24545889	5	2	2370092	1.6962	0.044927	0.246734	1
ENSG00000129159	11	17757495	17804602	116	18	2370092	1.6958	0.044962	0.24675	1
ENSG00000138378	2	191894302	192037404	274	30	2370092	1.6957	0.044976	0.24675	1
ENSG00000104043	15	50150435	50411419	659	45	2370092	1.6956	0.04498	0.24675	1
ENSG00000090006	19	41099072	41135725	100	12	2370092	1.6951	0.045025	0.24675	1
ENSG00000155970	8	16884747	16980148	283	23	2370092	1.6951	0.045028	0.24675	1
ENSG00000164327	5	38938022	39074505	253	13	2370092	1.695	0.04504	0.24675	1
ENSG00000248546	4	165118159	165118863	3	1	2370092	1.6946	0.045075	0.24675	1
ENSG00000067221	15	74275559	74286963	28	6	2370092	1.6945	0.045087	0.24675	1
ENSG00000259634	14	92524896	92572965	217	8	2370092	1.6944	0.045097	0.24675	1
ENSG00000154065	18	21179977	21242849	95	21	2370092	1.6943	0.045102	0.24675	1
ENSG00000162642	1	85715636	85725355	23	8	2370092	1.6942	0.045111	0.24675	1
ENSG00000172680	8	57025501	57026541	2	1	2370092	1.6941	0.04512	0.24675	1
ENSG00000171202	11	85358963	85367597	15	4	2370092	1.6941	0.04512	0.24675	1
ENSG00000113763	5	176237560	176307899	129	29	2370092	1.694	0.045136	0.24675	1
ENSG00000136872	9	104182842	104198062	46	8	2370092	1.6939	0.04514	0.24675	1
ENSG00000174748	3	23958295	23965187	12	5	2370092	1.6938	0.045154	0.24675	1
ENSG00000197322	17	32901142	32906388	19	7	2370092	1.6935	0.04518	0.246816	1
ENSG00000050820	16	75262928	75301951	159	15	2370092	1.6932	0.045213	0.246865	1
ENSG00000167613	19	54865235	54882241	50	16	2370092	1.6931	0.045217	0.246865	1
ENSG00000075239	11	107992258	108018895	52	9	2370092	1.6926	0.045267	0.247061	1
ENSG00000177565	3	176738542	176915048	409	33	2370092	1.6922	0.045304	0.247127	1
ENSG00000169313	3	151054631	151102600	132	17	2370092	1.6922	0.045307	0.247127	1
ENSG00000197506	9	86890765	86983413	340	36	2370092	1.6919	0.045329	0.24717	1
ENSG00000184988	17	41363865	41372061	12	3	2370092	1.6918	0.045347	0.247192	1
ENSG00000183496	15	82334119	82338484	2	1	2370092	1.6914	0.045379	0.247256	1
ENSG00000139998	14	65412532	65439016	70	11	2370092	1.6909	0.04543	0.247256	1
ENSG00000162520	1	33145507	33168361	45	3	2370092	1.6908	0.045441	0.247256	1
ENSG00000114349	3	50229043	50235129	3	1	2370092	1.6907	0.045444	0.247256	1
ENSG00000167670	19	4402660	4443394	103	13	2370092	1.6907	0.045451	0.247256	1
ENSG00000101460	20	33134688	33148149	20	4	2370092	1.6906	0.045453	0.247256	1
ENSG00000126524	7	66452690	66460588	25	10	2370092	1.6906	0.045457	0.247256	1
ENSG00000145833	5	134094461	134166811	72	19	2370092	1.6901	0.0455	0.247397	1
ENSG00000241058	10	18834264	18948180	393	18	2370092	1.69	0.045511	0.247397	1
ENSG00000231824	18	5143672	5197507	181	30	2370092	1.6892	0.045593	0.247766	1
ENSG00000170485	2	101436613	101613289	502	63	2370092	1.6889	0.045624	0.247858	1
ENSG00000101000	20	33759740	33803771	100	9	2370092	1.6883	0.045676	0.248064	1
ENSG00000136542	2	158114340	158167913	130	10	2370092	1.688	0.045708	0.248155	1
ENSG00000163645	3	150377672	150421786	99	21	2370092	1.6878	0.045721	0.248155	1
ENSG00000134365	1	196857144	196887843	54	10	2370092	1.6876	0.04574	0.248155	1
ENSG00000054179	9	139942550	139948503	19	8	2370092	1.6876	0.045749	0.248155	1
ENSG00000165915	11	47428683	47438051	21	5	2370092	1.6872	0.045787	0.248284	1
ENSG00000077150	10	104153867	104162286	11	6	2370092	1.6866	0.045836	0.248391	1
ENSG00000025796	6	108188960	108279482	137	10	2370092	1.6866	0.045844	0.248391	1
ENSG00000186998	22	29601901	29655586	175	26	2370092	1.6865	0.045855	0.248391	1
ENSG00000183251	11	5322244	5323176	3	1	2370092	1.6864	0.045863	0.248391	1
ENSG00000130695	1	26560644	26605529	130	11	2370092	1.6858	0.045919	0.248414	1
ENSG00000104524	8	144686083	144691784	17	4	2370092	1.6858	0.045919	0.248414	1
ENSG00000170727	8	145486056	145515120	36	5	2370092	1.6857	0.045927	0.248414	1
ENSG00000147862	9	14081842	14398982	709	121	2370092	1.6857	0.045931	0.248414	1
ENSG00000156011	8	18384813	18871196	2274	137	2370092	1.6855	0.045947	0.248414	1
ENSG00000116138	1	15853343	15898228	93	9	2370092	1.6854	0.045952	0.248414	1
ENSG00000162949	2	30945637	31030383	332	48	2370092	1.6852	0.045975	0.248462	1
ENSG00000121039	8	74206837	74237520	70	11	2370092	1.6848	0.046013	0.248548	1
ENSG00000105287	19	47177573	47220384	80	13	2370092	1.6847	0.046019	0.248548	1
ENSG00000152430	2	198591603	198651036	62	8	2370092	1.6845	0.046044	0.248607	1
ENSG00000183092	14	101003484	101036131	83	14	2370092	1.6843	0.046061	0.248622	1
ENSG00000182223	4	48492269	48496406	13	4	2370092	1.6841	0.046086	0.248632	1
ENSG00000164985	9	15464064	15511003	105	13	2370092	1.684	0.046091	0.248632	1
ENSG00000137075	9	36336395	36487568	203	25	2370092	1.6834	0.046154	0.248895	1
ENSG00000103174	16	5074845	5083942	25	6	2370092	1.6827	0.046218	0.249045	1
ENSG00000064726	15	83685175	83736106	115	16	2370092	1.6824	0.046246	0.249045	1
ENSG00000124772	6	36708549	36807220	342	52	2370092	1.6824	0.04625	0.249045	1
ENSG00000165275	9	37753797	37778969	45	7	2370092	1.6823	0.046257	0.249045	1
ENSG00000172404	22	41255553	41258130	3	2	2370092	1.6823	0.046259	0.249045	1
ENSG00000188089	15	42273780	42342901	306	30	2370092	1.6821	0.046279	0.249045	1
ENSG00000148832	10	135192741	135205198	43	10	2370092	1.6819	0.046294	0.249045	1
ENSG00000065154	10	126085872	126107545	63	8	2370092	1.6818	0.046307	0.249045	1
ENSG00000129009	15	74466087	74469212	9	2	2370092	1.6817	0.046309	0.249045	1
ENSG00000049449	11	32112477	32127272	45	7	2370092	1.6814	0.046342	0.249081	1
ENSG00000185245	17	4835312	4838325	7	4	2370092	1.6814	0.046344	0.249081	1
ENSG00000117335	1	207925383	207968861	89	11	2370092	1.681	0.046377	0.249183	1
ENSG00000140465	15	75011883	75017951	5	3	2370092	1.6809	0.046392	0.249187	1
ENSG00000106038	7	27282164	27287438	8	3	2370092	1.6802	0.046456	0.249384	1
ENSG00000125885	20	5931298	5975852	128	17	2370092	1.6802	0.046457	0.249384	1
ENSG00000148935	11	22688160	22834547	368	27	2370092	1.6799	0.046487	0.249469	1
ENSG00000189127	5	79852574	79866304	31	8	2370092	1.6797	0.046503	0.249479	1
ENSG00000242259	22	19428409	19435755	13	4	2370092	1.6794	0.046542	0.249612	1
ENSG00000124875	4	74702273	74704477	4	2	2370092	1.6785	0.046627	0.249845	1
ENSG00000133884	11	65101225	65120451	20	7	2370092	1.6784	0.046638	0.249845	1
ENSG00000152292	2	85660108	85664180	8	3	2370092	1.6783	0.04664	0.249845	1
ENSG00000171346	17	39669997	39678033	16	3	2370092	1.6783	0.046642	0.249845	1
ENSG00000211452	1	54359860	54376763	58	8	2370092	1.6782	0.046657	0.249849	1
ENSG00000183955	12	123868704	123893900	47	8	2370092	1.6779	0.046688	0.249939	1
ENSG00000160051	1	32671236	32674288	5	1	2370092	1.6777	0.046706	0.249959	1
ENSG00000132254	11	6495913	6502709	8	3	2370092	1.6773	0.046739	0.25006	1
ENSG00000085644	16	3185057	3192805	10	3	2370092	1.6769	0.04678	0.250203	1
ENSG00000070010	22	19437464	19466818	72	10	2370092	1.6763	0.046835	0.250422	1
ENSG00000175985	14	69951471	69995215	101	17	2370092	1.6761	0.046862	0.25049	1
ENSG00000122507	7	33169144	33645680	1308	50	2370092	1.6757	0.046894	0.25052	1
ENSG00000015133	14	91737667	91884188	404	57	2370092	1.6757	0.046896	0.25052	1
ENSG00000120094	17	46606807	46608272	3	1	2370092	1.6748	0.04699	0.250819	1
ENSG00000255298	11	124134723	124135763	9	3	2370092	1.6746	0.047002	0.250819	1
ENSG00000174899	3	157261133	157395531	430	34	2370092	1.6744	0.04703	0.250819	1
ENSG00000132405	4	6911171	7034845	427	24	2370092	1.6744	0.04703	0.250819	1
ENSG00000168936	4	1717679	1723084	24	6	2370092	1.6743	0.04704	0.250819	1
ENSG00000223802	19	18979361	19006953	54	13	2370092	1.674	0.047064	0.250819	1
ENSG00000180872	6	50011288	50016364	12	4	2370092	1.674	0.047065	0.250819	1
ENSG00000183258	5	176938578	176943967	7	4	2370092	1.674	0.047066	0.250819	1
ENSG00000148218	9	116148592	116163618	36	11	2370092	1.6735	0.047114	0.250894	1
ENSG00000090565	16	475649	572485	238	23	2370092	1.6735	0.047118	0.250894	1
ENSG00000187017	1	6484836	6521004	101	11	2370092	1.6733	0.047135	0.250894	1
ENSG00000171115	7	150147748	150176483	30	4	2370092	1.6733	0.047137	0.250894	1
ENSG00000170153	4	141786708	142054630	815	57	2370092	1.673	0.047167	0.250978	1
ENSG00000204356	6	31919864	31926864	16	6	2370092	1.6724	0.047222	0.251119	1
ENSG00000196236	22	41253085	41328823	52	11	2370092	1.6724	0.047222	0.251119	1
ENSG00000116668	1	185126155	185260913	128	11	2370092	1.6721	0.047252	0.251203	1
ENSG00000171345	17	39679869	39684641	8	1	2370092	1.6718	0.047283	0.251292	1
ENSG00000124827	6	10873456	10882098	15	5	2370092	1.6716	0.047299	0.251301	1
ENSG00000165804	14	21558205	21572863	26	8	2370092	1.6715	0.047314	0.251305	1
ENSG00000159842	17	906758	1090616	664	90	2370092	1.6713	0.047334	0.251335	1
ENSG00000170860	3	14220228	14239869	26	5	2370092	1.6709	0.047374	0.251401	1
ENSG00000242612	16	451858	462487	19	4	2370092	1.6709	0.047375	0.251401	1
ENSG00000215041	17	7218947	7232644	22	7	2370092	1.6702	0.047438	0.25166	1
ENSG00000085733	11	70244612	70282690	73	7	2370092	1.6699	0.047467	0.251723	1
ENSG00000069974	15	55495164	55582034	281	26	2370092	1.6697	0.047492	0.251723	1
ENSG00000205268	8	66626569	66753969	283	19	2370092	1.6695	0.047506	0.251723	1
ENSG00000151838	14	59971785	60043549	218	17	2370092	1.6695	0.047507	0.251723	1
ENSG00000179071	11	85394893	85397320	4	1	2370092	1.6692	0.047542	0.251743	1
ENSG00000196387	12	133657005	133685566	10	2	2370092	1.6689	0.047566	0.251743	1
ENSG00000121898	10	125505152	125651500	551	62	2370092	1.6689	0.047568	0.251743	1
ENSG00000197879	17	1367480	1396001	97	30	2370092	1.6689	0.047568	0.251743	1
ENSG00000095794	10	35415769	35501886	164	7	2370092	1.6684	0.047618	0.251908	1
ENSG00000065427	16	75661622	75681585	67	13	2370092	1.6683	0.047632	0.251908	1
ENSG00000123992	2	220238180	220264730	47	9	2370092	1.6682	0.047642	0.251908	1
ENSG00000173757	17	40351195	40428478	74	11	2370092	1.6679	0.047666	0.251915	1
ENSG00000183783	4	44175920	44450824	619	44	2370092	1.6679	0.047672	0.251915	1
ENSG00000136696	2	113779668	113810444	100	13	2370092	1.6674	0.047715	0.252067	1
ENSG00000119979	10	120863594	120897496	74	3	2370092	1.6672	0.047733	0.252086	1
ENSG00000007216	17	26800664	26824799	34	12	2370092	1.6671	0.04775	0.252101	1
ENSG00000168658	2	98703595	98929410	573	31	2370092	1.6663	0.04783	0.252354	1
ENSG00000167083	17	47283596	47287936	15	6	2370092	1.6662	0.047833	0.252354	1
ENSG00000167685	19	56652320	56672262	60	8	2370092	1.6662	0.047841	0.252354	1
ENSG00000101464	20	33148346	33265089	135	11	2370092	1.6659	0.047866	0.25241	1
ENSG00000126870	7	158649269	158738883	260	17	2370092	1.6654	0.047916	0.252528	1
ENSG00000145349	4	114372188	114683669	680	50	2370092	1.6654	0.047917	0.252528	1
ENSG00000186583	8	145086582	145102015	16	5	2370092	1.665	0.047957	0.252598	1
ENSG00000175893	9	14611069	14693480	287	28	2370092	1.6648	0.047978	0.252598	1
ENSG00000197948	5	141018869	141030986	48	13	2370092	1.6646	0.047995	0.252598	1
ENSG00000198440	19	56915383	56936400	43	7	2370092	1.6646	0.047998	0.252598	1
ENSG00000100934	14	39501123	39572447	156	19	2370092	1.6645	0.048002	0.252598	1
ENSG00000174529	1	205052257	205053588	5	2	2370092	1.6638	0.048078	0.252923	1
ENSG00000145362	4	113739239	114304896	1554	121	2370092	1.6631	0.048141	0.253091	1
ENSG00000145332	4	88081260	88161466	150	19	2370092	1.6631	0.048146	0.253091	1
ENSG00000142615	1	15783223	15798586	54	8	2370092	1.663	0.048153	0.253091	1
ENSG00000163624	4	85504057	85572493	110	15	2370092	1.6628	0.048178	0.253115	1
ENSG00000137265	6	391739	411443	65	14	2370092	1.6624	0.048214	0.253115	1
ENSG00000168243	1	235710985	235814054	314	35	2370092	1.6621	0.048246	0.253115	1
ENSG00000103653	15	75074425	75095539	33	7	2370092	1.662	0.048253	0.253115	1
ENSG00000185418	15	102193955	102264807	132	15	2370092	1.6619	0.048263	0.253115	1
ENSG00000130669	19	39616417	39670046	136	16	2370092	1.6619	0.048269	0.253115	1
ENSG00000065135	1	110091186	110138465	64	11	2370092	1.6618	0.048275	0.253115	1
ENSG00000177186	1	248486932	248487870	6	2	2370092	1.6618	0.048276	0.253115	1
ENSG00000091947	17	42088556	42100519	25	7	2370092	1.6617	0.048287	0.253115	1
ENSG00000070961	12	89981826	90103130	185	20	2370092	1.6613	0.048323	0.253164	1
ENSG00000129673	17	74449433	74466199	51	12	2370092	1.6613	0.048325	0.253164	1
ENSG00000170802	2	48541783	48606434	186	18	2370092	1.6606	0.0484	0.253458	1
ENSG00000175938	16	30960405	30966259	2	1	2370092	1.6605	0.04841	0.253458	1
ENSG00000130812	19	10203013	10215710	21	10	2370092	1.66	0.048454	0.253613	1
ENSG00000198026	20	44577292	44601560	63	14	2370092	1.6596	0.048494	0.253747	1
ENSG00000137841	15	40576461	40600174	42	8	2370092	1.6595	0.048509	0.25375	1
ENSG00000149516	11	59824101	59838588	41	6	2370092	1.6584	0.048614	0.253992	1
ENSG00000213741	14	50043390	50053134	14	3	2370092	1.6584	0.048617	0.253992	1
ENSG00000134222	1	109822176	109825790	9	5	2370092	1.6584	0.048619	0.253992	1
ENSG00000188641	1	97543299	98386615	1952	112	2370092	1.6583	0.04863	0.253992	1
ENSG00000213931	11	5289580	5291373	3	1	2370092	1.6582	0.048639	0.253992	1
ENSG00000164070	4	128703453	128755228	53	8	2370092	1.658	0.048654	0.253992	1
ENSG00000240654	13	24883686	24896669	60	11	2370092	1.658	0.048656	0.253992	1
ENSG00000144460	2	226264426	226518734	427	35	2370092	1.6571	0.048749	0.254402	1
ENSG00000152467	19	58545434	58565999	42	7	2370092	1.6567	0.048788	0.25453	1
ENSG00000198642	9	21331018	21335429	9	2	2370092	1.6556	0.048905	0.255026	1
ENSG00000197808	19	37128283	37157740	58	9	2370092	1.6555	0.048912	0.255026	1
ENSG00000167994	11	61664706	61713747	119	21	2370092	1.6546	0.049006	0.255396	1
ENSG00000158715	1	205626979	205649630	57	16	2370092	1.6545	0.049012	0.255396	1
ENSG00000166797	15	64364761	64386207	51	7	2370092	1.6543	0.04903	0.255414	1
ENSG00000081818	5	140501581	140505201	8	3	2370092	1.654	0.049067	0.255466	1
ENSG00000164674	6	159065931	159185908	361	41	2370092	1.6539	0.049069	0.255466	1
ENSG00000100600	14	93170152	93215047	91	19	2370092	1.6528	0.049184	0.255989	1
ENSG00000090238	16	30103635	30108248	7	4	2370092	1.6524	0.049225	0.256082	1
ENSG00000112053	6	35911291	35992413	192	21	2370092	1.6522	0.049248	0.256082	1
ENSG00000100522	14	53241911	53258386	13	3	2370092	1.6521	0.049257	0.256082	1
ENSG00000005339	16	3775055	3930121	115	29	2370092	1.6521	0.04926	0.256082	1
ENSG00000136449	17	48585745	48608863	68	10	2370092	1.6517	0.049299	0.256209	1
ENSG00000172164	8	121547985	121825599	738	50	2370092	1.6515	0.049314	0.256212	1
ENSG00000180346	4	90032651	90036734	13	4	2370092	1.6509	0.049378	0.256455	1
ENSG00000136367	14	23990064	24025199	50	15	2370092	1.6508	0.04939	0.256455	1
ENSG00000064309	11	125826713	125933187	328	34	2370092	1.6506	0.049409	0.256478	1
ENSG00000008197	6	50681257	50740746	87	9	2370092	1.6501	0.049465	0.25668	1
ENSG00000173838	17	60778675	60885705	243	19	2370092	1.65	0.049477	0.25668	1
ENSG00000197410	4	155155527	155412930	695	47	2370092	1.6497	0.049504	0.25669	1
ENSG00000151470	4	130014829	130034487	56	9	2370092	1.6496	0.049508	0.25669	1
ENSG00000213462	7	64450733	64467124	48	8	2370092	1.6493	0.049545	0.256806	1
ENSG00000160688	1	154955770	154965587	15	3	2370092	1.6487	0.0496	0.257016	1
ENSG00000129951	19	812488	821952	32	7	2370092	1.6483	0.049648	0.257113	1
ENSG00000092758	20	61448414	61472511	111	22	2370092	1.6483	0.049648	0.257113	1
ENSG00000173013	4	7042576	7044728	3	2	2370092	1.6477	0.049705	0.257333	1
ENSG00000158683	7	47814250	47988071	518	39	2370092	1.6476	0.049722	0.257345	1
ENSG00000221986	1	109834987	109849663	37	8	2370092	1.6471	0.049766	0.257434	1
ENSG00000197903	6	27106072	27114637	10	4	2370092	1.647	0.04978	0.257434	1
ENSG00000138430	2	174937175	175113365	488	20	2370092	1.647	0.049783	0.257434	1
ENSG00000130208	19	45417577	45422606	8	4	2370092	1.6467	0.049813	0.257513	1
ENSG00000101350	20	30865443	30922814	74	8	2370092	1.6463	0.049855	0.257655	1
ENSG00000135587	6	109761849	109765125	7	3	2370092	1.6461	0.049872	0.257667	1
ENSG00000122257	16	24550866	24584184	76	9	2370092	1.6458	0.049905	0.25767	1
ENSG00000171310	12	104850692	105155792	987	109	2370092	1.6457	0.049909	0.25767	1
ENSG00000109944	11	122753236	122830430	211	31	2370092	1.6456	0.049928	0.25767	1
ENSG00000204104	2	239229185	239309541	214	18	2370092	1.6455	0.049931	0.25767	1
ENSG00000161798	12	50355279	50359465	7	4	2370092	1.6452	0.04996	0.25773	1
ENSG00000163235	2	70674412	70781147	318	33	2370092	1.6451	0.049972	0.25773	1
ENSG00000116128	1	147013222	147098022	206	41	2370092	1.6448	0.050004	0.257744	1
ENSG00000107862	10	104005255	104142656	185	22	2370092	1.6448	0.050004	0.257744	1
ENSG00000180901	17	73043279	73061981	51	9	2370092	1.6446	0.050028	0.257793	1
ENSG00000183486	21	42733918	42780870	147	32	2370092	1.6444	0.050045	0.257805	1
ENSG00000128203	22	26825280	26840978	39	8	2370092	1.644	0.050091	0.257958	1
ENSG00000115525	2	86066271	86116157	145	13	2370092	1.6438	0.050104	0.257958	1
ENSG00000196814	9	129089123	129269320	446	32	2370092	1.6434	0.050153	0.258116	1
ENSG00000111653	12	6759704	6772311	21	6	2370092	1.6433	0.050164	0.258116	1
ENSG00000042062	20	49202645	49308277	294	38	2370092	1.6431	0.050182	0.258133	1
ENSG00000160917	7	99036563	99054996	40	6	2370092	1.6429	0.050198	0.25814	1
ENSG00000198648	2	168810530	169104105	917	41	2370092	1.6424	0.050257	0.258368	1
ENSG00000037637	1	16573339	16678965	213	13	2370092	1.6418	0.050311	0.258505	1
ENSG00000175264	11	45669239	45687206	44	7	2370092	1.6418	0.050313	0.258505	1
ENSG00000108578	17	28575213	28619184	65	11	2370092	1.6415	0.050348	0.25861	1
ENSG00000162521	1	33116749	33151812	69	3	2370092	1.6413	0.050371	0.258652	1
ENSG00000081800	7	122753588	122840025	188	22	2370092	1.641	0.050394	0.258695	1
ENSG00000163354	1	154991003	155006257	23	6	2370092	1.6407	0.050432	0.258815	1
ENSG00000115468	2	233470767	233547491	229	29	2370092	1.6402	0.050483	0.258943	1
ENSG00000029153	12	27485787	27578746	264	31	2370092	1.64	0.050501	0.258943	1
ENSG00000130304	19	17581300	17616977	107	13	2370092	1.64	0.050501	0.258943	1
ENSG00000064703	1	112298190	112310199	40	7	2370092	1.6396	0.05054	0.258998	1
ENSG00000133103	13	40229764	40365802	347	17	2370092	1.6396	0.050546	0.258998	1
ENSG00000178096	1	149871110	149872348	2	1	2370092	1.6395	0.050556	0.258998	1
ENSG00000153250	2	161128662	161350366	455	31	2370092	1.6393	0.050574	0.259015	1
ENSG00000132466	4	73940502	74124858	131	21	2370092	1.6386	0.050652	0.259339	1
ENSG00000120137	5	167982628	168006614	25	5	2370092	1.6382	0.050689	0.259453	1
ENSG00000185561	17	1606084	1613662	20	6	2370092	1.638	0.05071	0.259486	1
ENSG00000070526	17	74620838	74639894	59	8	2370092	1.6364	0.050879	0.260159	1
ENSG00000173093	12	111284757	111345339	164	22	2370092	1.6364	0.05088	0.260159	1
ENSG00000131495	5	140024948	140027370	6	1	2370092	1.6363	0.050886	0.260159	1
ENSG00000160307	21	48018531	48025035	28	7	2370092	1.636	0.050922	0.260268	1
ENSG00000167011	7	100813774	100823557	41	8	2370092	1.6356	0.050957	0.260371	1
ENSG00000236027	11	125658006	125661495	9	4	2370092	1.6343	0.051096	0.260875	1
ENSG00000185664	12	56347889	56360523	11	5	2370092	1.6343	0.051097	0.260875	1
ENSG00000105989	7	116916685	116963343	74	17	2370092	1.6343	0.0511	0.260875	1
ENSG00000081154	3	101292997	101313281	50	9	2370092	1.6341	0.051118	0.260891	1
ENSG00000119986	10	99437181	99447015	33	7	2370092	1.6338	0.051146	0.260959	1
ENSG00000067715	12	79257773	79845788	1293	59	2370092	1.6326	0.051274	0.261536	1
ENSG00000185565	3	115521210	116164385	1465	80	2370092	1.6321	0.051328	0.261615	1
ENSG00000228696	17	44351550	44439416	16	3	2370092	1.6321	0.051328	0.261615	1
ENSG00000184828	18	45553043	45935793	1342	147	2370092	1.6321	0.051334	0.261615	1
ENSG00000167664	19	4292224	4302428	38	10	2370092	1.6314	0.051398	0.261865	1
ENSG00000065600	1	212537816	212588267	109	19	2370092	1.6311	0.051435	0.261896	1
ENSG00000143727	2	264869	278283	25	5	2370092	1.6311	0.051438	0.261896	1
ENSG00000172458	13	21276222	21297239	46	6	2370092	1.6308	0.051471	0.261896	1
ENSG00000188037	7	143013219	143049097	108	19	2370092	1.6305	0.051501	0.261896	1
ENSG00000157693	9	117373706	117408703	155	13	2370092	1.6304	0.051507	0.261896	1
ENSG00000169760	3	173115570	174004434	2264	125	2370092	1.6304	0.05151	0.261896	1
ENSG00000184661	8	25316275	25365425	110	7	2370092	1.6304	0.05151	0.261896	1
ENSG00000072134	17	19140690	19240028	72	11	2370092	1.6303	0.051523	0.261896	1
ENSG00000181856	17	7184986	7191367	8	3	2370092	1.6301	0.051543	0.261922	1
ENSG00000175792	3	127799800	127872752	132	8	2370092	1.6293	0.05163	0.262289	1
ENSG00000154743	3	12517748	12580672	229	14	2370092	1.6285	0.051707	0.262604	1
ENSG00000081377	9	99252807	99382112	100	16	2370092	1.6283	0.05173	0.262645	1
ENSG00000168393	2	242615157	242626383	44	7	2370092	1.6281	0.051749	0.262666	1
ENSG00000243749	1	35447127	35450948	6	2	2370092	1.6277	0.051796	0.262829	1
ENSG00000137693	11	101981151	102104154	250	16	2370092	1.6271	0.051853	0.263042	1
ENSG00000112062	6	35995412	36079013	187	16	2370092	1.6268	0.051894	0.263054	1
ENSG00000135966	2	105865861	105946148	215	29	2370092	1.6266	0.051906	0.263054	1
ENSG00000076356	1	208195587	208417665	569	49	2370092	1.6266	0.051907	0.263054	1
ENSG00000272781	14	47308826	48144157	2277	73	2370092	1.6266	0.051915	0.263054	1
ENSG00000144290	2	162480699	162841786	768	22	2370092	1.626	0.051973	0.263232	1
ENSG00000166450	15	55903738	56035847	326	23	2370092	1.6259	0.05199	0.263232	1
ENSG00000169139	8	48920966	48977268	32	9	2370092	1.6258	0.051995	0.263232	1
ENSG00000026508	11	35160417	35253949	305	44	2370092	1.6256	0.052013	0.263248	1
ENSG00000095110	11	114392423	114430580	70	5	2370092	1.625	0.052082	0.263451	1
ENSG00000158079	9	96793076	96872138	99	14	2370092	1.625	0.052083	0.263451	1
ENSG00000104408	8	109213972	109260959	123	9	2370092	1.6246	0.052128	0.263512	1
ENSG00000122026	13	27825692	27830705	16	5	2370092	1.6246	0.052128	0.263512	1
ENSG00000196660	1	220087606	220101993	25	6	2370092	1.6245	0.05214	0.263512	1
ENSG00000105609	19	54754270	54761167	25	8	2370092	1.6235	0.052246	0.263891	1
ENSG00000173372	1	22963118	22966175	5	2	2370092	1.6232	0.052273	0.263891	1
ENSG00000058262	3	127770402	127790526	45	3	2370092	1.6231	0.052283	0.263891	1
ENSG00000091656	8	77593515	77779521	356	32	2370092	1.6231	0.052288	0.263891	1
ENSG00000176102	11	33106130	33183037	185	14	2370092	1.623	0.05229	0.263891	1
ENSG00000240694	8	26362196	26371608	18	6	2370092	1.6226	0.052335	0.264043	1
ENSG00000037757	19	13875328	13885096	18	4	2370092	1.6221	0.052396	0.264204	1
ENSG00000169410	15	75759462	75871625	131	13	2370092	1.622	0.052397	0.264204	1
ENSG00000167080	17	47209822	47247351	94	20	2370092	1.6218	0.05242	0.264245	1
ENSG00000120837	12	104510858	104532040	39	10	2370092	1.6216	0.052448	0.26431	1
ENSG00000171444	5	112357796	112824527	1686	57	2370092	1.6209	0.05252	0.264597	1
ENSG00000109103	17	26873725	26879647	1	1	2370092	1.6202	0.052596	0.264839	1
ENSG00000166377	18	76829394	77138283	859	25	2370092	1.6202	0.052598	0.264839	1
ENSG00000125447	17	73232694	73258444	41	6	2370092	1.6196	0.052663	0.26509	1
ENSG00000135723	16	67263292	67281425	21	6	2370092	1.619	0.052723	0.265246	1
ENSG00000176635	22	30476453	30573064	189	21	2370092	1.619	0.052724	0.265246	1
ENSG00000134324	2	11817705	11967535	472	50	2370092	1.6184	0.052789	0.265436	1
ENSG00000112144	6	52866097	52926676	78	14	2370092	1.6184	0.052792	0.265436	1
ENSG00000183760	19	39574945	39602129	93	9	2370092	1.6178	0.052849	0.26547	1
ENSG00000182578	5	149432854	149492935	171	30	2370092	1.6178	0.052851	0.26547	1
ENSG00000116871	1	36621751	36646450	26	6	2370092	1.6178	0.052858	0.26547	1
ENSG00000101150	20	62496581	62522898	66	11	2370092	1.6177	0.052864	0.26547	1
ENSG00000117151	1	85018804	85048039	71	12	2370092	1.6176	0.052874	0.26547	1
ENSG00000161609	19	49891475	49921256	70	6	2370092	1.6172	0.052921	0.26563	1
ENSG00000170367	20	23856572	23860380	15	3	2370092	1.6166	0.052977	0.265836	1
ENSG00000177971	15	75931426	75941047	13	5	2370092	1.6162	0.053025	0.266001	1
ENSG00000151617	4	148402069	148466106	115	13	2370092	1.6157	0.053078	0.266084	1
ENSG00000064313	8	120743014	120845074	235	18	2370092	1.6157	0.053078	0.266084	1
ENSG00000145777	5	110405778	110413722	11	4	2370092	1.6156	0.053089	0.266084	1
ENSG00000183856	1	156495197	156542396	79	9	2370092	1.6155	0.053102	0.266084	1
ENSG00000182613	5	180581943	180582890	2	1	2370092	1.615	0.053159	0.266243	1
ENSG00000166233	15	72766667	72878904	122	16	2370092	1.6149	0.053164	0.266243	1
ENSG00000149305	11	113775518	113817283	116	16	2370092	1.6147	0.053187	0.266283	1
ENSG00000183621	10	31133563	31320866	498	22	2370092	1.6144	0.05322	0.266295	1
ENSG00000062370	19	44830706	44860856	89	10	2370092	1.6143	0.053234	0.266295	1
ENSG00000170791	8	57124315	57131178	7	4	2370092	1.6141	0.053249	0.266295	1
ENSG00000108641	17	19240563	19281495	35	6	2370092	1.6141	0.05325	0.266295	1
ENSG00000133393	16	15959576	15982510	172	6	2370092	1.6139	0.053279	0.266333	1
ENSG00000146592	7	28338940	28865511	1568	139	2370092	1.6138	0.05329	0.266333	1
ENSG00000150773	11	111934734	111944895	4	2	2370092	1.6136	0.053303	0.266333	1
ENSG00000117676	1	26856249	26901520	88	11	2370092	1.6135	0.053318	0.266333	1
ENSG00000173801	17	39910859	39942964	85	14	2370092	1.613	0.053371	0.266522	1
ENSG00000146007	5	140078265	140086248	10	2	2370092	1.6126	0.053416	0.26662	1
ENSG00000100106	22	38092995	38172563	186	20	2370092	1.6126	0.053421	0.26662	1
ENSG00000134668	1	32256023	32281630	42	10	2370092	1.6124	0.053436	0.26662	1
ENSG00000171209	4	71108333	71117149	65	5	2370092	1.6123	0.053453	0.266629	1
ENSG00000129455	19	51499264	51504958	35	4	2370092	1.6114	0.053543	0.267003	1
ENSG00000165060	9	71650479	71715094	239	19	2370092	1.6111	0.053574	0.267082	1
ENSG00000126790	14	59925698	59951281	73	10	2370092	1.6107	0.053619	0.267205	1
ENSG00000132024	19	14016956	14041693	27	6	2370092	1.6106	0.053629	0.267205	1
ENSG00000166848	16	75681602	75691340	32	7	2370092	1.6098	0.053719	0.26751	1
ENSG00000076053	11	114271283	114279636	11	3	2370092	1.6097	0.053735	0.26751	1
ENSG00000180376	3	56591184	56655864	251	24	2370092	1.6095	0.053749	0.26751	1
ENSG00000156453	5	141232655	141258361	40	15	2370092	1.6095	0.053751	0.26751	1
ENSG00000142669	1	26606213	26608013	4	2	2370092	1.6088	0.053832	0.267831	1
ENSG00000107954	10	105253735	105352309	247	33	2370092	1.6087	0.053846	0.267831	1
ENSG00000176887	2	5832799	5841517	11	5	2370092	1.6085	0.053865	0.26785	1
ENSG00000128039	4	56212388	56239267	75	13	2370092	1.6082	0.053894	0.267883	1
ENSG00000128536	7	105517251	105676877	533	68	2370092	1.6081	0.053902	0.267883	1
ENSG00000184814	3	138737873	138739768	1	1	2370092	1.6066	0.054068	0.268616	1
ENSG00000095585	10	97951455	98031333	250	46	2370092	1.6064	0.054088	0.268616	1
ENSG00000250317	4	25915528	25931501	37	10	2370092	1.6063	0.054109	0.268616	1
ENSG00000267795	16	4838398	4846492	18	6	2370092	1.6061	0.054131	0.268616	1
ENSG00000222046	1	32674695	32681797	8	3	2370092	1.606	0.05414	0.268616	1
ENSG00000148948	11	40135524	41481186	3373	169	2370092	1.606	0.054141	0.268616	1
ENSG00000106692	9	108320411	108403399	115	19	2370092	1.6052	0.05422	0.268932	1
ENSG00000144645	3	31702317	32023342	1000	107	2370092	1.6051	0.054239	0.268951	1
ENSG00000138613	15	63569749	63601325	73	15	2370092	1.6048	0.054266	0.269009	1
ENSG00000163581	3	170714137	170744768	76	6	2370092	1.6044	0.054316	0.269114	1
ENSG00000178665	7	55955148	56008519	127	19	2370092	1.6043	0.05432	0.269114	1
ENSG00000164938	8	95938200	95961615	48	7	2370092	1.6042	0.054333	0.269114	1
ENSG00000113645	5	167719065	167899308	572	72	2370092	1.603	0.054472	0.269663	1
ENSG00000162757	1	209955662	209957890	2	1	2370092	1.6028	0.054486	0.269663	1
ENSG00000083937	3	87276413	87304698	70	13	2370092	1.6027	0.054496	0.269663	1
ENSG00000174775	11	532242	535561	8	3	2370092	1.6027	0.054505	0.269663	1
ENSG00000145863	5	161112658	161129598	39	7	2370092	1.6023	0.054547	0.269795	1
ENSG00000168517	17	43237502	43247406	8	3	2370092	1.602	0.054573	0.26982	1
ENSG00000137474	11	76839302	76926286	274	30	2370092	1.6017	0.054609	0.26982	1
ENSG00000124160	20	44689624	44718580	44	8	2370092	1.6016	0.054621	0.26982	1
ENSG00000179604	17	71279763	71308314	75	15	2370092	1.6015	0.054634	0.26982	1
ENSG00000153707	9	8314246	10612723	9393	439	2370092	1.6015	0.054636	0.26982	1
ENSG00000173705	3	33191537	33260707	234	25	2370092	1.6014	0.054644	0.26982	1
ENSG00000132972	13	25338301	25454059	301	15	2370092	1.6006	0.054727	0.270083	1
ENSG00000146425	6	159057506	159065804	14	4	2370092	1.6006	0.054728	0.270083	1
ENSG00000118473	1	66999066	67210768	690	24	2370092	1.5999	0.054807	0.270398	1
ENSG00000167770	11	63753325	63765892	17	4	2370092	1.5992	0.054888	0.270721	1
ENSG00000167377	16	71481500	71496295	29	9	2370092	1.5989	0.054917	0.270747	1
ENSG00000113905	3	186383747	186396023	31	7	2370092	1.5987	0.054945	0.270747	1
ENSG00000136826	9	110247133	110252047	10	2	2370092	1.5986	0.054953	0.270747	1
ENSG00000111328	12	123745517	123756863	27	6	2370092	1.5985	0.054965	0.270747	1
ENSG00000167210	18	44056935	44236996	551	54	2370092	1.5985	0.05497	0.270747	1
ENSG00000172954	2	30670102	30867091	621	19	2370092	1.5983	0.054987	0.270755	1
ENSG00000053524	3	182895831	183146031	684	46	2370092	1.5978	0.055042	0.270911	1
ENSG00000109736	4	2932288	2936586	7	3	2370092	1.5977	0.055058	0.270911	1
ENSG00000198939	5	178322899	178360213	144	13	2370092	1.5973	0.055099	0.270911	1
ENSG00000160439	19	55555684	55580914	121	18	2370092	1.5973	0.055099	0.270911	1
ENSG00000196653	3	44754135	44765323	12	4	2370092	1.5972	0.055115	0.270911	1
ENSG00000123080	1	51434367	51440309	10	4	2370092	1.597	0.055135	0.270911	1
ENSG00000139574	12	53900472	53901422	1	1	2370092	1.5969	0.055144	0.270911	1
ENSG00000180383	20	30053309	30060816	10	3	2370092	1.5968	0.05515	0.270911	1
ENSG00000100714	14	64854754	64926725	190	25	2370092	1.5968	0.055157	0.270911	1
ENSG00000105669	19	19010323	19030199	42	10	2370092	1.5962	0.055219	0.271139	1
ENSG00000196247	7	64126461	64171960	107	13	2370092	1.596	0.055244	0.271187	1
ENSG00000181291	17	32907768	32966337	123	28	2370092	1.5957	0.055277	0.271273	1
ENSG00000259494	15	89002709	89010633	4	2	2370092	1.5954	0.05531	0.271359	1
ENSG00000166793	11	57412560	57417417	3	2	2370092	1.5946	0.055406	0.271755	1
ENSG00000204351	6	31926581	31937532	33	11	2370092	1.5944	0.055424	0.271767	1
ENSG00000159111	17	45900638	45908907	34	6	2370092	1.5942	0.055443	0.271785	1
ENSG00000085721	16	15153879	15188168	65	14	2370092	1.594	0.055464	0.271812	1
ENSG00000198198	1	43855556	43919918	89	9	2370092	1.5938	0.055487	0.271849	1
ENSG00000186453	2	24397471	24423718	71	10	2370092	1.5935	0.055529	0.271979	1
ENSG00000171282	17	79373540	79433358	158	33	2370092	1.5928	0.055605	0.272276	1
ENSG00000115350	2	75185775	75196859	25	7	2370092	1.5918	0.055719	0.272758	1
ENSG00000103326	16	577816	604636	78	19	2370092	1.5909	0.055815	0.273152	1
ENSG00000164190	5	36876861	37065926	211	24	2370092	1.5903	0.055886	0.273424	1
ENSG00000183734	11	2289728	2292182	6	2	2370092	1.59	0.055919	0.273509	1
ENSG00000173805	17	39878891	39890898	41	7	2370092	1.5896	0.055958	0.273587	1
ENSG00000175497	2	115199899	116603328	3163	121	2370092	1.5896	0.055966	0.273587	1
ENSG00000138777	4	106290234	106395227	375	18	2370092	1.5893	0.055994	0.273608	1
ENSG00000100941	14	39644387	39652422	17	5	2370092	1.589	0.05603	0.273608	1
ENSG00000011332	19	38701649	38720317	55	11	2370092	1.5889	0.056043	0.273608	1
ENSG00000087253	16	55542913	55620582	180	12	2370092	1.5889	0.056044	0.273608	1
ENSG00000235268	11	94758422	94760760	3	2	2370092	1.5887	0.056062	0.273608	1
ENSG00000081052	2	227867427	228029275	420	34	2370092	1.5886	0.056072	0.273608	1
ENSG00000136379	15	80987635	81047962	203	24	2370092	1.5886	0.056079	0.273608	1
ENSG00000139865	14	38064941	38218563	418	21	2370092	1.5875	0.056195	0.274098	1
ENSG00000129625	5	112212081	112258339	155	13	2370092	1.5866	0.0563	0.274535	1
ENSG00000112473	6	33168603	33172214	3	2	2370092	1.5862	0.056349	0.274697	1
ENSG00000176595	8	1921949	1955109	147	20	2370092	1.5858	0.056393	0.274836	1
ENSG00000064886	1	111770281	111786062	63	9	2370092	1.5855	0.056428	0.27493	1
ENSG00000128585	7	130794855	131181398	904	87	2370092	1.5841	0.056582	0.275525	1
ENSG00000099203	19	10942743	10946983	4	2	2370092	1.5841	0.056586	0.275525	1
ENSG00000172324	11	59189452	59190426	2	1	2370092	1.584	0.056597	0.275525	1
ENSG00000114019	3	134074187	134094321	29	6	2370092	1.5835	0.056654	0.275568	1
ENSG00000176920	19	49199228	49209191	35	3	2370092	1.5835	0.056659	0.275568	1
ENSG00000178233	6	44238480	44247182	23	5	2370092	1.5833	0.056675	0.275568	1
ENSG00000107829	10	103370421	103455345	98	11	2370092	1.5832	0.056684	0.275568	1
ENSG00000108556	17	4801064	4806369	20	7	2370092	1.5832	0.056684	0.275568	1
ENSG00000182199	12	57623356	57628718	5	3	2370092	1.5829	0.056719	0.275662	1
ENSG00000163145	4	15341560	15447791	284	16	2370092	1.5825	0.056768	0.275687	1
ENSG00000111536	12	68595129	68619571	60	11	2370092	1.5825	0.05677	0.275687	1
ENSG00000038219	4	13570362	13629334	93	15	2370092	1.5825	0.056771	0.275687	1
ENSG00000105538	19	49223842	49244136	44	6	2370092	1.5823	0.056791	0.275697	1
ENSG00000160191	21	44073862	44195619	464	42	2370092	1.5821	0.05681	0.275697	1
ENSG00000104312	8	90769335	90803292	74	10	2370092	1.582	0.05682	0.275697	1
ENSG00000197140	8	38965050	39142436	357	13	2370092	1.5818	0.056847	0.27575	1
ENSG00000153037	5	112196885	112228776	112	11	2370092	1.5816	0.056868	0.27575	1
ENSG00000124562	6	34724871	34741634	47	6	2370092	1.5815	0.056878	0.27575	1
ENSG00000168676	16	67323338	67360664	39	7	2370092	1.5812	0.056916	0.275789	1
ENSG00000015676	7	44421965	44530474	206	9	2370092	1.581	0.056936	0.275789	1
ENSG00000171467	6	43303808	43337181	39	8	2370092	1.581	0.056937	0.275789	1
ENSG00000204611	19	52616344	52643191	80	11	2370092	1.5808	0.056963	0.275789	1
ENSG00000087076	19	49316274	49339935	48	9	2370092	1.5807	0.056969	0.275789	1
ENSG00000171864	20	4702556	4709106	32	12	2370092	1.5806	0.05698	0.275789	1
ENSG00000140455	15	63796710	63886839	211	19	2370092	1.5804	0.057003	0.275825	1
ENSG00000104237	8	55528627	55682524	164	13	2370092	1.5801	0.057043	0.275886	1
ENSG00000151952	12	129556271	130388212	2891	273	2370092	1.5801	0.057047	0.275886	1
ENSG00000136628	1	220141940	220220000	257	10	2370092	1.5788	0.057189	0.276497	1
ENSG00000196935	12	64238276	64541643	547	66	2370092	1.5785	0.057223	0.276524	1
ENSG00000078237	12	4430359	4469194	105	16	2370092	1.5785	0.057226	0.276524	1
ENSG00000011465	12	91539035	91576806	36	6	2370092	1.5777	0.057313	0.276869	1
ENSG00000174292	17	7284293	7293093	32	9	2370092	1.5775	0.057342	0.276921	1
ENSG00000068903	19	39369195	39390502	40	12	2370092	1.5773	0.057365	0.276921	1
ENSG00000118193	1	200520625	200589862	206	20	2370092	1.5772	0.057371	0.276921	1
ENSG00000188763	7	72848109	72850450	2	1	2370092	1.5767	0.057436	0.276975	1
ENSG00000158480	20	48519928	48532080	36	7	2370092	1.5766	0.057438	0.276975	1
ENSG00000137634	11	114441313	114466484	49	12	2370092	1.5766	0.057442	0.276975	1
ENSG00000240563	1	62660474	62678000	102	17	2370092	1.5766	0.057445	0.276975	1
ENSG00000171490	16	11928053	11945442	36	6	2370092	1.5764	0.057466	0.277	1
ENSG00000253548	3	191178952	191179245	1	1	2370092	1.5762	0.057486	0.277021	1
ENSG00000114021	3	100053483	100075844	54	11	2370092	1.5761	0.057504	0.277032	1
ENSG00000112855	5	140071011	140078903	11	3	2370092	1.5756	0.057557	0.277182	1
ENSG00000121067	17	47676246	47755525	85	19	2370092	1.5755	0.057575	0.277182	1
ENSG00000101670	18	47087069	47119278	69	17	2370092	1.5752	0.057603	0.277182	1
ENSG00000143952	2	64119280	64246526	334	27	2370092	1.5751	0.057611	0.277182	1
ENSG00000177519	2	154333852	154335322	2	1	2370092	1.575	0.057628	0.277182	1
ENSG00000155254	10	99473465	99477909	5	2	2370092	1.5749	0.057635	0.277182	1
ENSG00000179029	17	8076296	8079723	11	4	2370092	1.5748	0.057647	0.277182	1
ENSG00000168928	16	75237994	75241072	9	4	2370092	1.5747	0.057661	0.277182	1
ENSG00000119787	2	38522027	38604432	167	15	2370092	1.5738	0.057772	0.27764	1
ENSG00000147869	9	14719731	14722715	14	4	2370092	1.5731	0.057844	0.277813	1
ENSG00000167077	22	42095518	42195459	189	12	2370092	1.5729	0.057876	0.277813	1
ENSG00000139620	12	49046994	49076035	63	8	2370092	1.5728	0.057877	0.277813	1
ENSG00000084676	2	24714919	24993571	579	25	2370092	1.5728	0.057884	0.277813	1
ENSG00000111850	6	88032306	88052043	62	7	2370092	1.5728	0.057887	0.277813	1
ENSG00000181074	11	5757228	5777162	111	16	2370092	1.5726	0.057911	0.277853	1
ENSG00000163527	3	31574130	31677556	174	17	2370092	1.5723	0.057946	0.277945	1
ENSG00000122335	6	158530536	158589312	109	14	2370092	1.5719	0.057983	0.277995	1
ENSG00000097046	1	91966338	91991321	48	10	2370092	1.5719	0.057988	0.277995	1
ENSG00000205116	1	1361508	1363167	7	3	2370092	1.571	0.058093	0.278317	1
ENSG00000111981	6	150285110	150294846	36	4	2370092	1.5709	0.058101	0.278317	1
ENSG00000259030	1	74663896	75010116	609	52	2370092	1.5708	0.058112	0.278317	1
ENSG00000057704	12	94960900	95044324	292	34	2370092	1.5706	0.058133	0.278317	1
ENSG00000164597	7	106842189	107204959	689	18	2370092	1.5706	0.058134	0.278317	1
ENSG00000101158	20	57556263	57570400	31	5	2370092	1.57	0.058202	0.278423	1
ENSG00000136715	2	128698791	128785667	160	15	2370092	1.5699	0.058218	0.278423	1
ENSG00000187583	1	901872	910488	25	11	2370092	1.5699	0.05822	0.278423	1
ENSG00000105374	19	51874874	51875976	2	1	2370092	1.5697	0.058243	0.278423	1
ENSG00000099377	16	30995949	31000473	8	2	2370092	1.5696	0.058249	0.278423	1
ENSG00000125122	16	67241042	67260901	21	4	2370092	1.5696	0.058251	0.278423	1
ENSG00000149201	11	86085778	86134151	164	26	2370092	1.5693	0.058289	0.278521	1
ENSG00000117013	1	41249684	41306124	170	36	2370092	1.5691	0.05831	0.278521	1
ENSG00000085511	6	161412816	161538417	271	18	2370092	1.569	0.058319	0.278521	1
ENSG00000170004	17	7788096	7816075	39	11	2370092	1.5685	0.058378	0.278666	1
ENSG00000074416	3	127407905	127542093	364	45	2370092	1.5685	0.058381	0.278666	1
ENSG00000185559	14	101193202	101201467	21	8	2370092	1.568	0.058443	0.278847	1
ENSG00000103043	16	70721342	70835074	223	30	2370092	1.5677	0.058471	0.278847	1
ENSG00000170743	11	7273181	7490276	799	65	2370092	1.5676	0.058492	0.278847	1
ENSG00000115604	2	102979093	103015230	127	13	2370092	1.5675	0.058493	0.278847	1
ENSG00000103460	16	52471682	52581714	211	32	2370092	1.5675	0.058498	0.278847	1
ENSG00000183117	8	2792875	4852328	14869	548	2370092	1.5663	0.058637	0.279358	1
ENSG00000167711	17	1646015	1658562	45	7	2370092	1.5663	0.058637	0.279358	1
ENSG00000116478	1	32757708	32799227	21	11	2370092	1.5659	0.058689	0.27953	1
ENSG00000047188	5	112849391	112930984	301	14	2370092	1.5653	0.058755	0.279769	1
ENSG00000163947	3	56761446	57113336	1000	90	2370092	1.5645	0.058848	0.280099	1
ENSG00000175393	11	7949265	7950209	5	2	2370092	1.5645	0.058856	0.280099	1
ENSG00000205922	19	1753662	1775444	51	13	2370092	1.5642	0.058881	0.280142	1
ENSG00000166589	16	66942025	66952887	13	4	2370092	1.564	0.058907	0.28019	1
ENSG00000154678	7	31791666	32339016	1874	113	2370092	1.5638	0.058928	0.280214	1
ENSG00000124107	20	43880880	43883205	7	2	2370092	1.5635	0.058972	0.280324	1
ENSG00000146476	6	151773422	151791236	46	8	2370092	1.5634	0.058983	0.280324	1
ENSG00000139055	12	15066961	15091463	78	4	2370092	1.5632	0.059001	0.280334	1
ENSG00000198113	9	140172280	140177093	5	2	2370092	1.5627	0.059063	0.280553	1
ENSG00000206052	18	67068284	67516323	1533	112	2370092	1.5624	0.0591	0.280645	1
ENSG00000090487	15	65255363	65282251	76	10	2370092	1.5622	0.059118	0.280645	1
ENSG00000196557	16	1203241	1271772	225	45	2370092	1.562	0.059141	0.280645	1
ENSG00000103260	16	765173	769655	15	4	2370092	1.5619	0.059161	0.280645	1
ENSG00000232810	6	31543344	31546113	4	2	2370092	1.5618	0.059167	0.280645	1
ENSG00000184113	22	19510547	19515068	15	5	2370092	1.5617	0.059178	0.280645	1
ENSG00000162992	2	182540833	182545392	5	2	2370092	1.5615	0.059206	0.280703	1
ENSG00000107679	10	124134094	124191871	137	15	2370092	1.5612	0.059233	0.280755	1
ENSG00000125571	2	113670548	113676459	39	3	2370092	1.5609	0.059269	0.28085	1
ENSG00000142694	1	36787631	36790567	3	1	2370092	1.5605	0.059321	0.28096	1
ENSG00000164458	6	166571144	166582157	48	7	2370092	1.5605	0.059324	0.28096	1
ENSG00000128512	7	111366164	111846462	1079	114	2370092	1.5599	0.059395	0.281159	1
ENSG00000136867	9	115913238	115926422	65	12	2370092	1.5598	0.059398	0.281159	1
ENSG00000116752	1	115110178	115124265	21	6	2370092	1.5597	0.059419	0.281179	1
ENSG00000186652	11	57154834	57171420	27	5	2370092	1.5593	0.059465	0.281179	1
ENSG00000163703	3	9975478	9987097	17	6	2370092	1.5592	0.059471	0.281179	1
ENSG00000162040	16	1961464	1968231	29	3	2370092	1.5591	0.059486	0.281179	1
ENSG00000181617	4	71091788	71100969	16	5	2370092	1.559	0.059494	0.281179	1
ENSG00000079805	19	10828729	10944169	278	23	2370092	1.559	0.059498	0.281179	1
ENSG00000160408	9	130647600	130669010	40	11	2370092	1.5588	0.059516	0.281189	1
ENSG00000115685	2	242089012	242122439	75	11	2370092	1.5581	0.059604	0.281458	1
ENSG00000103707	15	65293850	65321977	75	11	2370092	1.558	0.059616	0.281458	1
ENSG00000055483	17	76783463	76836980	105	14	2370092	1.558	0.059621	0.281458	1
ENSG00000157368	16	70613798	70694585	220	19	2370092	1.5577	0.059653	0.281492	1
ENSG00000129282	17	34958010	34965407	11	3	2370092	1.5576	0.059664	0.281492	1
ENSG00000112320	6	107811317	107982513	319	38	2370092	1.5575	0.059676	0.281492	1
ENSG00000181234	12	128751948	129192460	1323	164	2370092	1.5574	0.059692	0.281492	1
ENSG00000213024	19	50410082	50432988	68	12	2370092	1.5572	0.059712	0.281511	1
ENSG00000161905	17	4534214	4545583	33	9	2370092	1.5565	0.059798	0.281803	1
ENSG00000100320	22	36134783	36424679	320	18	2370092	1.5564	0.059806	0.281803	1
ENSG00000102786	13	51927678	52027275	151	15	2370092	1.5554	0.059931	0.282269	1
ENSG00000141985	19	4360364	4400565	90	17	2370092	1.5553	0.059937	0.282269	1
ENSG00000124657	6	27925019	27925960	3	1	2370092	1.5549	0.059986	0.282425	1
ENSG00000072041	12	85253267	85306608	69	11	2370092	1.5543	0.060058	0.282688	1
ENSG00000187080	1	248128634	248129641	4	2	2370092	1.5541	0.060078	0.282707	1
ENSG00000196616	4	100227527	100242572	32	9	2370092	1.5534	0.060169	0.28304	1
ENSG00000215612	4	8847803	8873543	48	14	2370092	1.5533	0.060181	0.28304	1
ENSG00000182963	17	42875816	42908179	49	10	2370092	1.5531	0.060203	0.283068	1
ENSG00000105063	19	55741147	55770038	55	15	2370092	1.5528	0.060231	0.283115	1
ENSG00000134758	18	29671818	29711524	79	12	2370092	1.5527	0.060245	0.283115	1
ENSG00000196778	11	4510109	4511138	3	1	2370092	1.5522	0.060307	0.28333	1
ENSG00000228075	18	54814293	54817639	12	3	2370092	1.5519	0.060339	0.283405	1
ENSG00000013810	4	1723217	1746905	133	13	2370092	1.5514	0.060405	0.283606	1
ENSG00000125319	17	42219274	42239844	27	5	2370092	1.5513	0.060414	0.283606	1
ENSG00000145246	4	47487296	47595503	351	33	2370092	1.5504	0.060524	0.284047	1
ENSG00000031691	6	49431054	49460820	55	7	2370092	1.55	0.060567	0.28416	1
ENSG00000182040	17	72912176	72919351	4	2	2370092	1.5499	0.060583	0.28416	1
ENSG00000181264	11	120195838	120204397	13	3	2370092	1.5496	0.060618	0.28416	1
ENSG00000121858	3	172223298	172241297	72	12	2370092	1.5495	0.060633	0.28416	1
ENSG00000160877	19	13228813	13251961	33	8	2370092	1.5494	0.060644	0.28416	1
ENSG00000130764	1	3696784	3713068	73	13	2370092	1.5494	0.060648	0.28416	1
ENSG00000164253	5	76727622	76788332	229	19	2370092	1.5492	0.060661	0.28416	1
ENSG00000178342	18	77623668	77659816	128	16	2370092	1.5488	0.060711	0.284309	1
ENSG00000183891	2	20096514	20101747	10	3	2370092	1.5487	0.060725	0.284309	1
ENSG00000165868	10	118430703	118609693	438	41	2370092	1.5482	0.060788	0.284528	1
ENSG00000156150	1	110602997	110613322	16	3	2370092	1.5479	0.060826	0.284606	1
ENSG00000100852	14	32545664	32628934	55	24	2370092	1.5478	0.060837	0.284606	1
ENSG00000165392	8	30890778	31031277	271	22	2370092	1.5476	0.060865	0.284661	1
ENSG00000115548	2	86668271	86719839	102	13	2370092	1.5473	0.060892	0.284712	1
ENSG00000197847	11	64981311	65010579	61	9	2370092	1.5466	0.06098	0.284772	1
ENSG00000256061	15	55709953	55800432	263	19	2370092	1.5466	0.060982	0.284772	1
ENSG00000113209	5	140514800	140517704	6	3	2370092	1.5465	0.060988	0.284772	1
ENSG00000182512	14	96001323	96011055	38	10	2370092	1.5465	0.060997	0.284772	1
ENSG00000133112	13	45911005	45915505	13	5	2370092	1.5464	0.061002	0.284772	1
ENSG00000128602	7	128828713	128853386	71	13	2370092	1.5464	0.061005	0.284772	1
ENSG00000170100	16	89284111	89302402	87	8	2370092	1.5463	0.061018	0.284772	1
ENSG00000225697	3	48663156	48672926	13	2	2370092	1.546	0.061047	0.284832	1
ENSG00000180616	17	71161160	71168094	14	2	2370092	1.5456	0.0611	0.285004	1
ENSG00000187048	1	47394846	47407156	25	4	2370092	1.5452	0.061143	0.285105	1
ENSG00000197568	1	70820493	70833706	25	6	2370092	1.5452	0.061154	0.285105	1
ENSG00000117281	1	145695798	145715639	7	2	2370092	1.5449	0.061182	0.28516	1
ENSG00000125743	19	46190712	46195569	5	2	2370092	1.5442	0.061272	0.28548	1
ENSG00000088053	19	55525073	55549632	119	14	2370092	1.5441	0.061283	0.28548	1
ENSG00000131233	1	39339739	39347298	23	5	2370092	1.5439	0.061305	0.285507	1
ENSG00000183291	1	87328128	87380107	119	9	2370092	1.5436	0.061349	0.285525	1
ENSG00000266733	17	28884124	28890511	8	3	2370092	1.5435	0.06136	0.285525	1
ENSG00000151093	3	25831563	25836025	4	2	2370092	1.5434	0.061365	0.285525	1
ENSG00000175048	6	157802557	158098293	1018	70	2370092	1.5433	0.061382	0.285525	1
ENSG00000169439	8	97505579	97624037	322	40	2370092	1.5432	0.06139	0.285525	1
ENSG00000143590	1	155051348	155060014	12	4	2370092	1.5428	0.061443	0.285638	1
ENSG00000092841	12	56552045	56555366	5	2	2370092	1.5427	0.061456	0.285638	1
ENSG00000140382	15	77713018	77777945	110	11	2370092	1.5426	0.061463	0.285638	1
ENSG00000169635	22	21771693	21805752	12	3	2370092	1.5424	0.061484	0.285661	1
ENSG00000189181	1	248844580	248862258	56	2	2370092	1.5416	0.061591	0.286082	1
ENSG00000111860	6	118781935	119031238	661	25	2370092	1.54	0.061781	0.286803	1
ENSG00000204442	13	107820879	108519460	2348	206	2370092	1.5399	0.061788	0.286803	1
ENSG00000188558	1	248684948	248685898	1	1	2370092	1.5399	0.061795	0.286803	1
ENSG00000079337	12	48128453	48164846	113	19	2370092	1.5397	0.061819	0.286839	1
ENSG00000142484	17	4675187	4686506	33	7	2370092	1.5388	0.061924	0.28725	1
ENSG00000242372	20	33866709	33872619	16	2	2370092	1.5386	0.061953	0.287309	1
ENSG00000104833	19	6494330	6502595	18	8	2370092	1.5378	0.062051	0.287615	1
ENSG00000025039	6	90074335	90121995	101	18	2370092	1.5378	0.062055	0.287615	1
ENSG00000106244	7	98992296	99006305	16	4	2370092	1.5376	0.062068	0.287615	1
ENSG00000178982	19	39109722	39127595	16	4	2370092	1.537	0.062147	0.287906	1
ENSG00000185019	20	3088219	3140556	121	15	2370092	1.5367	0.062182	0.287921	1
ENSG00000154146	11	124609829	124617102	12	3	2370092	1.5367	0.062183	0.287921	1
ENSG00000138375	2	217277137	217347776	183	20	2370092	1.5363	0.062233	0.288051	1
ENSG00000162063	16	2479395	2508859	67	5	2370092	1.5362	0.062246	0.288051	1
ENSG00000212126	12	11138512	11139511	3	2	2370092	1.5361	0.06226	0.288051	1
ENSG00000198453	19	37407231	37488834	309	10	2370092	1.5356	0.062323	0.288266	1
ENSG00000185386	22	50702142	50708779	17	6	2370092	1.5349	0.06241	0.288557	1
ENSG00000157500	3	57261765	57307499	65	10	2370092	1.5347	0.06243	0.288557	1
ENSG00000161036	7	102105335	102113615	45	8	2370092	1.5347	0.062435	0.288557	1
ENSG00000169836	4	104510625	104640973	325	24	2370092	1.5342	0.06249	0.288736	1
ENSG00000144285	2	166845670	167005642	461	24	2370092	1.5339	0.062529	0.288784	1
ENSG00000172037	3	49158547	49170599	10	6	2370092	1.5338	0.062537	0.288784	1
ENSG00000176715	16	89160217	89222171	303	17	2370092	1.5337	0.062557	0.288784	1
ENSG00000118515	6	134490384	134639196	388	60	2370092	1.5336	0.062566	0.288784	1
ENSG00000185052	20	19193290	19703541	1490	100	2370092	1.5333	0.062601	0.28887	1
ENSG00000122877	10	64571756	64578927	12	4	2370092	1.5331	0.062625	0.288905	1
ENSG00000167676	19	4502192	4518529	48	12	2370092	1.5328	0.062665	0.289014	1
ENSG00000213901	2	220026181	220035549	13	4	2370092	1.5326	0.062683	0.289021	1
ENSG00000059769	9	114393632	114416631	67	9	2370092	1.532	0.062762	0.28931	1
ENSG00000075856	12	108915991	108955165	123	10	2370092	1.5317	0.062803	0.289423	1
ENSG00000179046	4	189012427	189030416	112	17	2370092	1.5313	0.062845	0.289474	1
ENSG00000182256	15	27216429	27778373	1609	153	2370092	1.5313	0.062847	0.289474	1
ENSG00000198121	9	113635542	113801523	473	36	2370092	1.531	0.062884	0.289569	1
ENSG00000175426	5	95726040	95768985	64	8	2370092	1.5308	0.062905	0.289579	1
ENSG00000005238	9	35104118	35116338	19	7	2370092	1.5307	0.062919	0.289579	1
ENSG00000165841	10	96522463	96612671	201	16	2370092	1.5301	0.062992	0.289839	1
ENSG00000160563	9	134735497	134955274	304	24	2370092	1.5299	0.063027	0.289853	1
ENSG00000175471	5	94038280	94620279	1304	101	2370092	1.5298	0.063028	0.289853	1
ENSG00000172831	16	66968347	66978999	11	5	2370092	1.529	0.063135	0.290115	1
ENSG00000176020	3	49754267	49757238	1	1	2370092	1.5285	0.063195	0.290115	1
ENSG00000158987	5	130759614	130970929	278	11	2370092	1.5284	0.063204	0.290115	1
ENSG00000152380	5	79783800	79838382	109	19	2370092	1.5284	0.063206	0.290115	1
ENSG00000187098	3	69788586	70017488	418	22	2370092	1.5284	0.063207	0.290115	1
ENSG00000224383	17	62075711	62081645	8	3	2370092	1.5282	0.063229	0.290115	1
ENSG00000131355	19	14730051	14785730	194	27	2370092	1.5282	0.063233	0.290115	1
ENSG00000169519	11	28129798	28355054	283	15	2370092	1.5281	0.063241	0.290115	1
ENSG00000198625	1	204485507	204596131	220	15	2370092	1.528	0.063253	0.290115	1
ENSG00000137871	15	56922374	57026279	182	16	2370092	1.528	0.063254	0.290115	1
ENSG00000197070	9	140500092	140509812	18	4	2370092	1.5279	0.063266	0.290115	1
ENSG00000177602	17	3627197	3629993	10	3	2370092	1.5274	0.063334	0.290351	1
ENSG00000170502	4	88343728	88380606	79	12	2370092	1.527	0.063384	0.290466	1
ENSG00000167578	19	41283670	41302849	59	12	2370092	1.5269	0.063392	0.290466	1
ENSG00000171097	9	131595392	131644354	87	9	2370092	1.5268	0.063412	0.290482	1
ENSG00000152217	18	42258849	42648475	678	79	2370092	1.5266	0.063432	0.290498	1
ENSG00000221837	21	46047040	46048295	9	2	2370092	1.526	0.0635	0.290665	1
ENSG00000108094	10	35297479	35379570	175	9	2370092	1.5259	0.063516	0.290665	1
ENSG00000162869	2	48667908	48742531	197	20	2370092	1.5259	0.063518	0.290665	1
ENSG00000109089	17	72983727	73001895	21	7	2370092	1.5253	0.063586	0.290901	1
ENSG00000141371	17	58498574	58508787	15	4	2370092	1.5245	0.06369	0.291232	1
ENSG00000158864	1	161167209	161184185	30	10	2370092	1.5245	0.063695	0.291232	1
ENSG00000173041	7	63980255	64023505	154	13	2370092	1.5244	0.063708	0.291232	1
ENSG00000050730	4	122052563	122148624	265	14	2370092	1.5241	0.063738	0.291261	1
ENSG00000146085	6	49398073	49431041	64	8	2370092	1.524	0.063757	0.291261	1
ENSG00000187699	2	190744282	191068210	695	59	2370092	1.5239	0.063771	0.291261	1
ENSG00000145331	4	100467864	100485189	63	11	2370092	1.5237	0.063793	0.291261	1
ENSG00000134765	18	28709199	28742819	137	11	2370092	1.5237	0.063797	0.291261	1
ENSG00000172461	6	96463845	96663488	650	36	2370092	1.5234	0.063825	0.291313	1
ENSG00000104731	16	87730239	87799603	333	22	2370092	1.5232	0.063852	0.291346	1
ENSG00000142657	1	10458884	10480565	46	6	2370092	1.523	0.063883	0.291346	1
ENSG00000135253	7	128516919	128550773	61	12	2370092	1.5228	0.063908	0.291346	1
ENSG00000132953	13	21351468	21476913	281	16	2370092	1.5227	0.063913	0.291346	1
ENSG00000241399	2	160625139	160655115	94	14	2370092	1.5225	0.063937	0.291346	1
ENSG00000188026	12	123955909	124018265	132	15	2370092	1.5225	0.063941	0.291346	1
ENSG00000050130	14	59951161	59972081	71	8	2370092	1.5225	0.063948	0.291346	1
ENSG00000134644	1	31404353	31538838	235	19	2370092	1.522	0.064004	0.291526	1
ENSG00000123989	2	220403669	220408487	9	2	2370092	1.5214	0.06408	0.291744	1
ENSG00000078177	4	40058524	40159872	224	25	2370092	1.5214	0.064085	0.291744	1
ENSG00000122512	7	6012870	6048737	111	19	2370092	1.5209	0.064145	0.291942	1
ENSG00000163946	3	56654160	56717270	237	21	2370092	1.5207	0.064166	0.291962	1
ENSG00000130311	19	17420337	17434107	52	10	2370092	1.5203	0.064217	0.292106	1
ENSG00000112983	5	137475455	137514358	41	9	2370092	1.5201	0.064238	0.292106	1
ENSG00000173302	2	131486643	131487909	3	1	2370092	1.52	0.064258	0.292106	1
ENSG00000166140	15	41099274	41106767	22	4	2370092	1.5199	0.064264	0.292106	1
ENSG00000118690	6	109169617	109295352	293	25	2370092	1.5198	0.064284	0.292122	1
ENSG00000126217	13	113548692	113754053	723	77	2370092	1.5192	0.06435	0.292227	1
ENSG00000167995	11	61717356	61731935	43	8	2370092	1.5192	0.064353	0.292227	1
ENSG00000177108	14	77597613	77608134	25	9	2370092	1.5192	0.064357	0.292227	1
ENSG00000175416	5	175819456	175843570	50	13	2370092	1.519	0.064383	0.29227	1
ENSG00000172818	11	65554505	65564690	23	6	2370092	1.5187	0.064418	0.292312	1
ENSG00000204256	6	32936437	32949282	74	19	2370092	1.5186	0.064438	0.292312	1
ENSG00000168016	3	36868308	36986548	240	21	2370092	1.5185	0.064442	0.292312	1
ENSG00000171681	12	14518566	14655864	294	17	2370092	1.5182	0.064488	0.292445	1
ENSG00000144649	3	43020759	43099207	196	18	2370092	1.5178	0.064538	0.292597	1
ENSG00000170242	11	11862970	11980872	204	20	2370092	1.5176	0.064561	0.292626	1
ENSG00000144908	3	125822404	125900029	322	26	2370092	1.517	0.064634	0.292881	1
ENSG00000157551	21	39601837	39675043	224	21	2370092	1.5167	0.064673	0.292982	1
ENSG00000184277	15	102173429	102192594	35	11	2370092	1.5165	0.064701	0.293034	1
ENSG00000122254	16	22825860	22927659	289	42	2370092	1.5163	0.064727	0.293076	1
ENSG00000136169	13	50018429	50069139	136	13	2370092	1.5158	0.064785	0.293264	1
ENSG00000124299	19	33877855	34012799	588	32	2370092	1.5151	0.064878	0.293609	1
ENSG00000170421	12	53290971	53343650	155	19	2370092	1.5142	0.064984	0.294013	1
ENSG00000156795	8	124428965	124454261	149	7	2370092	1.5139	0.065025	0.294123	1
ENSG00000167434	17	58227302	58236907	14	5	2370092	1.5135	0.065076	0.294231	1
ENSG00000106633	7	44183870	44229022	119	22	2370092	1.5134	0.065083	0.294231	1
ENSG00000158062	1	26608773	26644756	121	10	2370092	1.5133	0.065099	0.294231	1
ENSG00000224966	1	16302626	16323701	76	11	2370092	1.5126	0.065193	0.294493	1
ENSG00000197822	5	68788119	68853931	37	8	2370092	1.5126	0.065194	0.294493	1
ENSG00000134815	19	47852538	47885961	111	13	2370092	1.5125	0.065207	0.294493	1
ENSG00000068971	11	64692143	64701950	21	5	2370092	1.5115	0.065332	0.294982	1
ENSG00000083312	5	72112418	72210215	153	15	2370092	1.5111	0.065376	0.295014	1
ENSG00000153237	2	159027869	159313297	1075	48	2370092	1.511	0.065392	0.295014	1
ENSG00000052841	11	43380435	43516483	269	25	2370092	1.5109	0.065403	0.295014	1
ENSG00000189060	22	38201114	38203443	4	2	2370092	1.5109	0.065406	0.295014	1
ENSG00000139220	12	81652045	82153109	1084	54	2370092	1.5106	0.06544	0.295061	1
ENSG00000105819	7	102937873	102970349	37	12	2370092	1.5106	0.06545	0.295061	1
ENSG00000167323	11	3876933	4114440	523	22	2370092	1.5094	0.065594	0.295634	1
ENSG00000155380	1	113454469	113498975	48	8	2370092	1.5087	0.065691	0.295934	1
ENSG00000216490	19	18284590	18288934	11	3	2370092	1.5087	0.065694	0.295934	1
ENSG00000113141	5	140027384	140042065	20	3	2370092	1.5082	0.06575	0.29611	1
ENSG00000179213	19	51754332	51772582	50	10	2370092	1.508	0.065776	0.296152	1
ENSG00000171723	14	66974125	67648525	1918	19	2370092	1.5078	0.065798	0.296175	1
ENSG00000153896	19	35248979	35264134	23	8	2370092	1.5075	0.06584	0.29626	1
ENSG00000203872	6	88054571	88075381	58	6	2370092	1.5073	0.065866	0.29626	1
ENSG00000101190	20	61472467	61493115	70	8	2370092	1.5071	0.065886	0.29626	1
ENSG00000105701	19	18642568	18654887	13	8	2370092	1.5071	0.065894	0.29626	1
ENSG00000144214	2	99900701	99921205	30	6	2370092	1.507	0.065901	0.29626	1
ENSG00000161574	17	34323476	34329084	20	5	2370092	1.5066	0.065961	0.296419	1
ENSG00000182919	11	93474769	93496250	54	4	2370092	1.5065	0.06597	0.296419	1
ENSG00000174429	8	107771711	107782472	22	6	2370092	1.5064	0.065988	0.296424	1
ENSG00000174738	3	23986751	24022109	79	12	2370092	1.5061	0.066023	0.296435	1
ENSG00000013016	2	31456880	31491260	107	13	2370092	1.5061	0.066024	0.296435	1
ENSG00000100299	22	51061182	51066601	34	11	2370092	1.5057	0.066074	0.296584	1
ENSG00000105649	19	18307609	18314874	15	4	2370092	1.5054	0.066113	0.296592	1
ENSG00000243147	2	27994584	28002608	8	2	2370092	1.5053	0.066123	0.296592	1
ENSG00000167646	19	55670029	55678090	29	7	2370092	1.5053	0.066129	0.296592	1
ENSG00000110077	11	59939080	59952139	27	4	2370092	1.5051	0.066155	0.296592	1
ENSG00000197933	19	11832080	11849824	48	6	2370092	1.505	0.06616	0.296592	1
ENSG00000104112	15	51973550	52013223	85	13	2370092	1.5041	0.066279	0.29705	1
ENSG00000093072	22	17659681	17702744	185	36	2370092	1.5037	0.066325	0.297083	1
ENSG00000164300	5	79407050	79551898	465	51	2370092	1.5037	0.066331	0.297083	1
ENSG00000071073	2	99235569	99347589	212	23	2370092	1.5036	0.066337	0.297083	1
ENSG00000143443	1	151020259	151023896	1	1	2370092	1.5033	0.066375	0.297178	1
ENSG00000156427	5	170846667	170884630	79	16	2370092	1.503	0.066414	0.297277	1
ENSG00000196119	11	124439965	124440945	2	1	2370092	1.5026	0.066475	0.297474	1
ENSG00000163710	3	142536702	142608045	195	31	2370092	1.5021	0.066531	0.297649	1
ENSG00000180251	2	103089173	103150433	235	16	2370092	1.5013	0.066636	0.297867	1
ENSG00000189056	7	103112231	103629963	1930	99	2370092	1.5013	0.066639	0.297867	1
ENSG00000124678	6	35085848	35109187	61	6	2370092	1.5013	0.066645	0.297867	1
ENSG00000140043	14	74318534	74352168	124	9	2370092	1.5012	0.066648	0.297867	1
ENSG00000074855	19	17434032	17445638	25	8	2370092	1.5011	0.066671	0.297867	1
ENSG00000151414	1	198126108	198291550	450	23	2370092	1.501	0.066681	0.297867	1
ENSG00000124593	6	41748500	41755110	20	5	2370092	1.5005	0.066739	0.298037	1
ENSG00000243232	5	140345747	140391929	56	13	2370092	1.5004	0.066753	0.298037	1
ENSG00000105329	19	41836812	41859831	40	10	2370092	1.4998	0.066827	0.298292	1
ENSG00000176422	12	56862301	56864769	4	2	2370092	1.4995	0.066866	0.29839	1
ENSG00000169814	3	15642864	15689147	86	11	2370092	1.4992	0.066909	0.298507	1
ENSG00000157131	1	57320443	57383894	196	26	2370092	1.499	0.066934	0.298543	1
ENSG00000114541	3	69219146	69435430	656	59	2370092	1.4987	0.066982	0.298681	1
ENSG00000160058	1	32830704	32860062	15	9	2370092	1.4981	0.067056	0.298749	1
ENSG00000144120	2	120436743	120439694	6	2	2370092	1.498	0.067062	0.298749	1
ENSG00000168672	8	127564683	127570717	4	2	2370092	1.498	0.067066	0.298749	1
ENSG00000141140	17	34851599	34891305	66	10	2370092	1.4979	0.067085	0.298749	1
ENSG00000140009	14	64693751	64805268	235	27	2370092	1.4979	0.067086	0.298749	1
ENSG00000113504	5	1050489	1112172	195	32	2370092	1.4976	0.067115	0.298749	1
ENSG00000049283	17	48610043	48621111	32	10	2370092	1.4976	0.067116	0.298749	1
ENSG00000114446	3	107879659	107941417	308	5	2370092	1.4972	0.067176	0.298759	1
ENSG00000101558	18	9913955	9960018	123	19	2370092	1.4971	0.067182	0.298759	1
ENSG00000183128	10	105232561	105238997	8	2	2370092	1.4971	0.067183	0.298759	1
ENSG00000059377	7	139478047	139720125	514	64	2370092	1.4971	0.067186	0.298759	1
ENSG00000107130	9	132934857	132999583	214	32	2370092	1.4966	0.067254	0.298986	1
ENSG00000122481	1	95699711	95712781	37	10	2370092	1.4964	0.067276	0.299008	1
ENSG00000168309	3	58549841	58613337	254	26	2370092	1.496	0.067321	0.299111	1
ENSG00000137878	15	57884102	57977562	267	25	2370092	1.4959	0.067333	0.299111	1
ENSG00000169019	4	47452815	47465676	23	5	2370092	1.4955	0.067391	0.299151	1
ENSG00000188732	7	23719231	23742269	75	12	2370092	1.4955	0.067391	0.299151	1
ENSG00000173011	4	7045156	7059679	49	10	2370092	1.4953	0.067414	0.299151	1
ENSG00000051825	12	123640943	123717785	188	10	2370092	1.4953	0.067423	0.299151	1
ENSG00000166220	10	72530995	72545157	64	18	2370092	1.4952	0.067427	0.299151	1
ENSG00000156689	11	58601538	58611997	36	4	2370092	1.4945	0.067521	0.299493	1
ENSG00000162687	1	196194913	196577690	611	17	2370092	1.4935	0.067657	0.299936	1
ENSG00000138685	4	123747568	123819390	266	29	2370092	1.4935	0.067657	0.299936	1
ENSG00000111707	12	118814358	118855840	107	9	2370092	1.4934	0.067672	0.299936	1
ENSG00000183474	5	68856001	68888730	1	1	2370092	1.4928	0.067747	0.300193	1
ENSG00000100147	22	42196636	42228175	63	10	2370092	1.4925	0.067787	0.300263	1
ENSG00000014216	11	64948686	64979477	53	9	2370092	1.4923	0.067814	0.300263	1
ENSG00000161649	17	41924145	41940997	24	4	2370092	1.4921	0.067834	0.300263	1
ENSG00000119673	14	74034324	74042362	29	9	2370092	1.4921	0.067841	0.300263	1
ENSG00000137106	9	37422693	37436990	25	7	2370092	1.492	0.067848	0.300263	1
ENSG00000103381	16	12753656	12897744	486	48	2370092	1.4906	0.06804	0.300867	1
ENSG00000107815	10	102747293	102754159	13	2	2370092	1.4905	0.068043	0.300867	1
ENSG00000184155	1	159504868	159505797	2	1	2370092	1.4905	0.06805	0.300867	1
ENSG00000185787	15	79132903	79190081	184	14	2370092	1.4904	0.068064	0.300867	1
ENSG00000182132	5	169780491	170163636	1242	132	2370092	1.4903	0.06807	0.300867	1
ENSG00000165801	14	21538419	21558407	45	8	2370092	1.4895	0.068178	0.30122	1
ENSG00000137504	11	85368608	85376182	10	4	2370092	1.4895	0.068184	0.30122	1
ENSG00000064655	20	45523263	45817492	877	86	2370092	1.489	0.068247	0.301369	1
ENSG00000170279	7	148287657	148312952	75	16	2370092	1.4889	0.068252	0.301369	1
ENSG00000087245	16	55513081	55540586	92	12	2370092	1.4888	0.068274	0.301391	1
ENSG00000196821	6	34555065	34664625	193	15	2370092	1.4885	0.068304	0.301434	1
ENSG00000101292	20	5281711	5297378	128	7	2370092	1.4883	0.068331	0.301434	1
ENSG00000150636	18	66382466	66756517	1100	59	2370092	1.4883	0.068335	0.301434	1
ENSG00000166148	12	63536539	63547971	23	6	2370092	1.4881	0.06836	0.301468	1
ENSG00000172531	11	67165652	67169376	6	3	2370092	1.488	0.068378	0.301472	1
ENSG00000215397	20	642240	656823	35	12	2370092	1.4876	0.068432	0.301533	1
ENSG00000103494	16	53633818	53737771	210	21	2370092	1.4875	0.068438	0.301533	1
ENSG00000100325	22	30184597	30234293	128	14	2370092	1.4875	0.068443	0.301533	1
ENSG00000005844	16	30483983	30534506	82	18	2370092	1.4868	0.068533	0.301688	1
ENSG00000178163	4	10441497	10459032	34	11	2370092	1.4867	0.068544	0.301688	1
ENSG00000125798	20	22561642	22566101	6	2	2370092	1.4867	0.068548	0.301688	1
ENSG00000184226	13	66876966	67804468	2025	122	2370092	1.4866	0.068559	0.301688	1
ENSG00000179399	13	92050935	93519490	3886	178	2370092	1.4866	0.068564	0.301688	1
ENSG00000100731	14	71374122	71582099	502	28	2370092	1.4859	0.068654	0.302009	1
ENSG00000137842	15	43425722	43477342	33	8	2370092	1.4852	0.068743	0.302325	1
ENSG00000171903	19	16023180	16045676	101	8	2370092	1.4847	0.068815	0.302513	1
ENSG00000115239	2	53897117	54014146	359	25	2370092	1.4846	0.06882	0.302513	1
ENSG00000136758	10	27399040	27443349	152	12	2370092	1.4837	0.068945	0.302879	1
ENSG00000023041	10	114190058	114207301	28	6	2370092	1.4837	0.068949	0.302879	1
ENSG00000035115	2	218136	264820	90	9	2370092	1.4836	0.068955	0.302879	1
ENSG00000186231	6	97372496	97588630	668	41	2370092	1.4834	0.068988	0.302949	1
ENSG00000234438	15	65369154	65372276	9	3	2370092	1.4831	0.06902	0.302987	1
ENSG00000174032	13	45960520	45992549	63	9	2370092	1.483	0.069031	0.302987	1
ENSG00000036672	11	119225925	119252436	53	11	2370092	1.4828	0.069065	0.30306	1
ENSG00000186684	2	127941412	127977654	99	14	2370092	1.4826	0.069092	0.303103	1
ENSG00000121350	12	21590538	21624184	201	10	2370092	1.482	0.069174	0.303387	1
ENSG00000164175	5	33944721	33984780	67	11	2370092	1.4817	0.06921	0.30347	1
ENSG00000134259	1	115828537	115880857	165	29	2370092	1.4807	0.069345	0.303984	1
ENSG00000186212	4	77816082	77819002	7	2	2370092	1.4805	0.069376	0.303984	1
ENSG00000180917	16	71315292	71323509	17	4	2370092	1.4804	0.069379	0.303984	1
ENSG00000053501	19	17326155	17330638	8	5	2370092	1.4798	0.069465	0.304285	1
ENSG00000169992	17	7311502	7323183	27	12	2370092	1.4795	0.0695	0.304363	1
ENSG00000157833	2	26395960	26412532	32	5	2370092	1.4793	0.069528	0.30441	1
ENSG00000131941	19	33469498	33555824	315	27	2370092	1.4786	0.06962	0.304564	1
ENSG00000182168	4	96083655	96470361	1218	112	2370092	1.4786	0.069622	0.304564	1
ENSG00000166006	12	75433858	75603584	421	31	2370092	1.4786	0.069626	0.304564	1
ENSG00000105518	19	11453452	11457065	1	1	2370092	1.4785	0.069636	0.304564	1
ENSG00000184164	22	50312283	50321188	73	5	2370092	1.4784	0.069655	0.304564	1
ENSG00000140368	15	77287021	77329673	98	17	2370092	1.4783	0.069667	0.304564	1
ENSG00000148386	9	138555168	138562577	26	5	2370092	1.478	0.069706	0.304659	1
ENSG00000184005	1	76540389	77100311	1570	122	2370092	1.4778	0.069732	0.304697	1
ENSG00000121289	19	33369904	33462930	346	20	2370092	1.4773	0.069798	0.30491	1
ENSG00000131626	11	70116806	70230607	221	9	2370092	1.4768	0.069868	0.30504	1
ENSG00000185917	21	37406839	37432869	75	12	2370092	1.4767	0.069881	0.30504	1
ENSG00000092964	8	26371709	26515693	578	30	2370092	1.4767	0.069884	0.30504	1
ENSG00000113384	5	32124817	32174425	111	15	2370092	1.4764	0.069914	0.30504	1
ENSG00000261667	8	144162062	144164895	5	2	2370092	1.4764	0.069923	0.30504	1
ENSG00000206260	3	138722804	138725110	4	2	2370092	1.4762	0.069949	0.30504	1
ENSG00000133895	11	64570986	64578766	9	3	2370092	1.4762	0.069949	0.30504	1
ENSG00000101608	18	3247472	3256234	36	4	2370092	1.4756	0.070028	0.305309	1
ENSG00000119915	10	103986143	103989346	4	1	2370092	1.4751	0.070091	0.305472	1
ENSG00000117519	1	95362507	95392735	109	24	2370092	1.475	0.0701	0.305472	1
ENSG00000119723	14	74416637	74429815	45	9	2370092	1.4748	0.070127	0.305504	1
ENSG00000221996	11	4388493	4389616	3	2	2370092	1.4747	0.070142	0.305504	1
ENSG00000197721	1	207818458	207897036	317	18	2370092	1.4744	0.070189	0.305633	1
ENSG00000205359	5	101707492	101834720	418	16	2370092	1.4742	0.070217	0.305679	1
ENSG00000066336	11	47376409	47400127	61	8	2370092	1.4733	0.070333	0.30603	1
ENSG00000183346	10	63422709	63526524	369	24	2370092	1.4732	0.07035	0.30603	1
ENSG00000119318	9	110045517	110094475	158	18	2370092	1.4731	0.070362	0.30603	1
ENSG00000163440	4	56422686	56458418	116	11	2370092	1.4731	0.070367	0.30603	1
ENSG00000152910	16	76311176	76593135	1123	44	2370092	1.4729	0.070391	0.306058	1
ENSG00000102970	16	57438679	57449974	44	11	2370092	1.4726	0.070424	0.306126	1
ENSG00000033327	11	77926336	78128868	338	5	2370092	1.4725	0.070444	0.306138	1
ENSG00000170426	12	57316938	57328189	33	6	2370092	1.4721	0.070503	0.306319	1
ENSG00000070444	17	2287354	2304258	46	8	2370092	1.4714	0.070592	0.306571	1
ENSG00000093144	6	127609857	127665214	95	17	2370092	1.4714	0.070596	0.306571	1
ENSG00000111186	12	1683823	1756379	222	47	2370092	1.4711	0.070638	0.306678	1
ENSG00000182901	1	240938817	241520505	1740	151	2370092	1.4704	0.070726	0.306985	1
ENSG00000163882	3	184079502	184086383	12	3	2370092	1.4699	0.070788	0.307178	1
ENSG00000134851	4	56262080	56292342	66	9	2370092	1.4698	0.070812	0.307207	1
ENSG00000232070	14	21567096	21571883	10	4	2370092	1.469	0.070913	0.307472	1
ENSG00000120533	8	110346552	110358189	17	6	2370092	1.4689	0.070926	0.307472	1
ENSG00000059145	16	1413206	1464750	109	13	2370092	1.4687	0.070963	0.307472	1
ENSG00000066468	10	123237844	123357972	213	43	2370092	1.4686	0.070965	0.307472	1
ENSG00000149554	11	125495031	125546150	109	13	2370092	1.4686	0.070966	0.307472	1
ENSG00000198160	1	67390578	67454302	131	12	2370092	1.4685	0.070978	0.307472	1
ENSG00000142675	1	26503981	26516375	25	7	2370092	1.4681	0.071037	0.307652	1
ENSG00000168653	1	39491967	39500308	25	4	2370092	1.4679	0.071067	0.307707	1
ENSG00000067082	10	3818188	3827473	18	7	2370092	1.4667	0.071231	0.308341	1
ENSG00000085978	2	234160217	234204320	100	9	2370092	1.4663	0.07128	0.308477	1
ENSG00000114956	2	74153953	74186088	85	9	2370092	1.466	0.071318	0.308516	1
ENSG00000114999	2	113239743	113290223	79	9	2370092	1.466	0.071324	0.308516	1
ENSG00000131351	19	17160571	17186428	82	11	2370092	1.4649	0.071469	0.309067	1
ENSG00000143891	2	38893052	38961909	169	20	2370092	1.4646	0.071509	0.309165	1
ENSG00000219435	11	64067863	64072239	7	3	2370092	1.4645	0.071531	0.309181	1
ENSG00000011304	19	797392	812327	54	12	2370092	1.4644	0.071548	0.309181	1
ENSG00000186469	14	52327022	52436518	374	41	2370092	1.464	0.071599	0.30923	1
ENSG00000142185	21	45770046	45862964	196	17	2370092	1.464	0.071599	0.30923	1
ENSG00000261949	19	49929688	49932075	6	3	2370092	1.4639	0.071612	0.30923	1
ENSG00000131732	5	80597402	80608966	29	7	2370092	1.4636	0.071655	0.309279	1
ENSG00000203783	1	153190060	153191793	4	1	2370092	1.4634	0.071676	0.309279	1
ENSG00000103994	15	42705016	42783390	140	15	2370092	1.4634	0.071676	0.309279	1
ENSG00000124074	16	67696850	67700628	3	2	2370092	1.4633	0.071696	0.30929	1
ENSG00000146072	6	47199263	47277683	170	32	2370092	1.4629	0.071749	0.309415	1
ENSG00000196224	11	1628795	1629693	6	3	2370092	1.4628	0.07176	0.309415	1
ENSG00000197142	10	114133916	114188138	94	10	2370092	1.4627	0.071778	0.309416	1
ENSG00000248710	3	159974774	160118028	170	21	2370092	1.4625	0.071797	0.309423	1
ENSG00000129195	17	6347735	6354385	22	6	2370092	1.4619	0.071883	0.309717	1
ENSG00000221855	7	143174966	143175889	3	1	2370092	1.4615	0.071945	0.309909	1
ENSG00000127124	1	41972036	42501596	1262	53	2370092	1.4613	0.071973	0.309954	1
ENSG00000179044	16	67217652	67224112	11	4	2370092	1.4599	0.072165	0.310647	1
ENSG00000171509	4	159442866	159574524	145	11	2370092	1.4597	0.072183	0.310647	1
ENSG00000162627	1	99127236	99226056	318	18	2370092	1.4597	0.072187	0.310647	1
ENSG00000162552	1	22443798	22470474	86	15	2370092	1.4595	0.072219	0.310663	1
ENSG00000174125	4	38797876	38806814	32	5	2370092	1.4594	0.072226	0.310663	1
ENSG00000134489	18	22040593	22059921	57	15	2370092	1.459	0.072284	0.310685	1
ENSG00000154358	1	228395740	228566577	452	24	2370092	1.4589	0.0723	0.310685	1
ENSG00000126456	19	50162826	50169132	11	2	2370092	1.4588	0.072303	0.310685	1
ENSG00000188620	10	124895567	124897247	1	1	2370092	1.4588	0.072312	0.310685	1
ENSG00000151348	11	44117099	44266980	260	18	2370092	1.4585	0.072345	0.310685	1
ENSG00000173276	21	43406940	43430496	59	12	2370092	1.4584	0.072362	0.310685	1
ENSG00000176842	16	54965111	54968397	6	2	2370092	1.4584	0.072371	0.310685	1
ENSG00000086570	5	150883653	150948505	199	31	2370092	1.4584	0.072372	0.310685	1
ENSG00000152464	10	15139179	15146256	26	6	2370092	1.4581	0.072403	0.310742	1
ENSG00000120647	12	498516	551811	116	19	2370092	1.458	0.072421	0.310744	1
ENSG00000120942	1	11333255	11348491	24	4	2370092	1.4572	0.072532	0.311144	1
ENSG00000059122	16	2961943	3001209	214	26	2370092	1.4569	0.072576	0.311251	1
ENSG00000129437	19	51581154	51587502	26	5	2370092	1.4566	0.072608	0.311251	1
ENSG00000161509	17	72838162	72856966	38	4	2370092	1.4566	0.07261	0.311251	1
ENSG00000066279	1	197053257	197115824	95	8	2370092	1.4565	0.07263	0.311261	1
ENSG00000110237	11	73019663	73080425	134	11	2370092	1.4563	0.07266	0.31131	1
ENSG00000259207	17	45331208	45390077	188	21	2370092	1.456	0.072691	0.31131	1
ENSG00000169375	15	75661720	75748181	86	9	2370092	1.4559	0.07271	0.31131	1
ENSG00000183166	7	71244476	71912136	1763	60	2370092	1.4559	0.072712	0.31131	1
ENSG00000182771	10	87359312	88126250	2152	127	2370092	1.4552	0.072809	0.311634	1
ENSG00000181690	8	57073463	57123859	81	10	2370092	1.4551	0.072823	0.311634	1
ENSG00000063660	2	241375115	241407495	145	30	2370092	1.4543	0.07293	0.312016	1
ENSG00000132975	13	27329337	27334922	13	5	2370092	1.4539	0.072993	0.312138	1
ENSG00000197241	1	9063359	9086404	66	18	2370092	1.4539	0.072994	0.312138	1
ENSG00000115523	2	85921414	85925967	24	3	2370092	1.4535	0.073042	0.312267	1
ENSG00000136856	9	130159417	130170177	22	4	2370092	1.4532	0.07308	0.312354	1
ENSG00000167863	17	73034955	73043074	24	7	2370092	1.453	0.073106	0.312389	1
ENSG00000164309	5	78985659	79096049	319	36	2370092	1.4522	0.073225	0.312789	1
ENSG00000130182	16	3138895	3149293	30	7	2370092	1.4521	0.073235	0.312789	1
ENSG00000159182	17	46799081	46799882	2	1	2370092	1.4512	0.073362	0.313184	1
ENSG00000213920	14	24683143	24685276	3	2	2370092	1.4512	0.073363	0.313184	1
ENSG00000206527	3	123213363	123303924	237	19	2370092	1.4502	0.073502	0.313701	1
ENSG00000115520	2	198318231	198339851	16	4	2370092	1.4501	0.073521	0.313706	1
ENSG00000005249	7	106685178	106802256	237	22	2370092	1.4497	0.073575	0.313785	1
ENSG00000108830	17	41177258	41184058	10	2	2370092	1.4496	0.073585	0.313785	1
ENSG00000169432	2	167051695	167232497	521	40	2370092	1.4495	0.073593	0.313785	1
ENSG00000121064	17	55055468	55084129	57	10	2370092	1.4492	0.073644	0.313869	1
ENSG00000165322	10	32094326	32217804	193	15	2370092	1.4491	0.073658	0.313869	1
ENSG00000102871	16	67188088	67193812	3	1	2370092	1.449	0.073666	0.313869	1
ENSG00000158006	1	26286258	26326366	79	6	2370092	1.4488	0.073693	0.313908	1
ENSG00000101323	20	7863631	7921093	157	24	2370092	1.4486	0.073725	0.31391	1
ENSG00000157778	7	1606968	1609668	10	2	2370092	1.4485	0.073742	0.31391	1
ENSG00000185737	10	83635070	84746935	2873	149	2370092	1.4484	0.073747	0.31391	1
ENSG00000254585	15	23888696	23892993	3	1	2370092	1.448	0.07381	0.314073	1
ENSG00000118900	16	4896666	4932363	127	16	2370092	1.4476	0.073858	0.314073	1
ENSG00000162624	1	75594119	75627218	56	11	2370092	1.4476	0.073867	0.314073	1
ENSG00000147509	8	54764368	54871863	122	20	2370092	1.4475	0.073872	0.314073	1
ENSG00000118322	5	159990127	160279219	781	58	2370092	1.4475	0.073875	0.314073	1
ENSG00000179943	19	56102737	56110893	16	6	2370092	1.4473	0.0739	0.314073	1
ENSG00000161031	19	15579456	15590315	35	7	2370092	1.4473	0.07391	0.314073	1
ENSG00000187616	9	136379708	136390068	29	9	2370092	1.4453	0.074187	0.315145	1
ENSG00000132768	1	44435653	44439043	3	1	2370092	1.4451	0.07421	0.315145	1
ENSG00000185088	15	63445539	63449741	19	3	2370092	1.4451	0.074216	0.315145	1
ENSG00000163564	1	158901337	158946849	98	14	2370092	1.4449	0.074241	0.315175	1
ENSG00000116062	2	48010221	48034092	74	12	2370092	1.4446	0.074285	0.315257	1
ENSG00000103253	16	776958	779715	6	2	2370092	1.4444	0.074307	0.315257	1
ENSG00000153944	17	55333931	55762050	1110	146	2370092	1.4444	0.074314	0.315257	1
ENSG00000112149	6	14117487	14137149	53	11	2370092	1.4442	0.07434	0.315292	1
ENSG00000099866	19	496487	505343	23	8	2370092	1.4439	0.074384	0.315402	1
ENSG00000244588	20	1206707	1235988	78	14	2370092	1.4437	0.07441	0.315437	1
ENSG00000198331	11	125753509	125770541	42	6	2370092	1.4433	0.074475	0.315636	1
ENSG00000163082	2	223288771	223427342	328	45	2370092	1.443	0.074517	0.315738	1
ENSG00000179915	2	50145643	51259674	3271	116	2370092	1.4426	0.074563	0.315857	1
ENSG00000103479	16	53468351	53525560	104	7	2370092	1.4422	0.074619	0.316019	1
ENSG00000110851	12	108126643	108155049	68	7	2370092	1.4421	0.074637	0.316019	1
ENSG00000092054	14	23881947	23904870	56	9	2370092	1.4419	0.074671	0.316087	1
ENSG00000121671	11	45868669	45904799	65	12	2370092	1.4413	0.074753	0.316358	1
ENSG00000049246	1	7844413	7905241	207	25	2370092	1.4407	0.074831	0.316612	1
ENSG00000090539	3	184097861	184107617	18	5	2370092	1.4399	0.074948	0.316913	1
ENSG00000158545	16	88636789	88698372	216	30	2370092	1.4398	0.074955	0.316913	1
ENSG00000121742	13	20796101	20806534	27	8	2370092	1.4396	0.074986	0.316913	1
ENSG00000169241	1	155107817	155111334	3	2	2370092	1.4395	0.075001	0.316913	1
ENSG00000137574	8	56685791	56738007	138	11	2370092	1.4392	0.075041	0.316913	1
ENSG00000181458	3	100211463	100296297	199	13	2370092	1.4392	0.075045	0.316913	1
ENSG00000186185	17	43002079	43025079	63	15	2370092	1.439	0.075072	0.316913	1
ENSG00000119632	14	94594118	94595957	3	2	2370092	1.4389	0.075083	0.316913	1
ENSG00000179583	16	10971055	11018840	141	27	2370092	1.4389	0.075086	0.316913	1
ENSG00000196166	8	38368352	38386180	54	7	2370092	1.4388	0.075099	0.316913	1
ENSG00000101391	20	31946645	31989375	42	9	2370092	1.4388	0.0751	0.316913	1
ENSG00000100982	20	44563313	44576732	24	8	2370092	1.4385	0.075146	0.317031	1
ENSG00000129315	12	49082241	49110781	60	9	2370092	1.438	0.075212	0.317234	1
ENSG00000155367	1	113252616	113257950	10	4	2370092	1.4379	0.075234	0.317238	1
ENSG00000054611	22	47158514	47571342	1401	87	2370092	1.4377	0.075261	0.317238	1
ENSG00000135736	16	57546090	57570477	63	11	2370092	1.4376	0.075275	0.317238	1
ENSG00000135905	2	225629807	225907330	692	52	2370092	1.4375	0.075285	0.317238	1
ENSG00000155792	8	120885900	121063157	684	27	2370092	1.4373	0.075314	0.317284	1
ENSG00000146463	1	35734444	35887545	149	10	2370092	1.4364	0.07545	0.317781	1
ENSG00000179869	7	48211057	48687091	1656	61	2370092	1.4359	0.075509	0.317814	1
ENSG00000113621	5	134209427	134237323	24	8	2370092	1.4359	0.075514	0.317814	1
ENSG00000132321	2	237232790	237416178	340	21	2370092	1.4358	0.075528	0.317814	1
ENSG00000185610	12	45408539	45444882	81	9	2370092	1.4358	0.07553	0.317814	1
ENSG00000101193	20	61569421	61579827	27	8	2370092	1.4355	0.07557	0.317906	1
ENSG00000101346	20	30795625	30826467	32	5	2370092	1.4343	0.075745	0.318549	1
ENSG00000163536	3	167453432	167543357	271	18	2370092	1.4341	0.075774	0.318549	1
ENSG00000179476	14	45366433	45376460	20	4	2370092	1.4341	0.075777	0.318549	1
ENSG00000010292	12	6602547	6641132	124	13	2370092	1.4335	0.075861	0.318826	1
ENSG00000131374	3	17198654	17784240	1217	14	2370092	1.4329	0.075947	0.319089	1
ENSG00000137642	11	121322912	121504471	352	46	2370092	1.4327	0.075974	0.319089	1
ENSG00000135241	7	108110866	108168605	133	15	2370092	1.4326	0.075993	0.319089	1
ENSG00000151475	4	128651555	128695447	58	8	2370092	1.4325	0.075996	0.319089	1
ENSG00000173113	11	64084163	64085455	3	1	2370092	1.4322	0.076041	0.319153	1
ENSG00000154813	3	16298568	16306496	25	4	2370092	1.4319	0.076082	0.319153	1
ENSG00000143184	1	168545711	168551315	15	3	2370092	1.4319	0.076086	0.319153	1
ENSG00000143889	2	38789120	38830178	78	11	2370092	1.4319	0.076093	0.319153	1
ENSG00000124098	20	54933983	54943719	31	5	2370092	1.4318	0.076105	0.319153	1
ENSG00000143315	1	159997462	160001783	6	4	2370092	1.4317	0.07612	0.319153	1
ENSG00000164128	4	164245116	164265984	57	11	2370092	1.4313	0.076172	0.319295	1
ENSG00000187951	15	30918879	30931013	8	3	2370092	1.4311	0.076197	0.319324	1
ENSG00000114942	2	207024318	207027653	3	1	2370092	1.4309	0.076233	0.319399	1
ENSG00000084652	1	32645293	32663886	21	5	2370092	1.4302	0.07633	0.319729	1
ENSG00000116748	1	115215719	115238239	48	12	2370092	1.4301	0.07635	0.319737	1
ENSG00000197170	17	65336619	65362721	47	11	2370092	1.4299	0.07637	0.319745	1
ENSG00000113494	5	35048861	35230823	504	32	2370092	1.4296	0.076422	0.319819	1
ENSG00000170647	11	100862811	100864666	10	3	2370092	1.4295	0.076424	0.319819	1
ENSG00000112981	5	137450861	137475132	36	8	2370092	1.4287	0.076541	0.320233	1
ENSG00000114054	3	135969167	136056737	117	15	2370092	1.4285	0.076577	0.320307	1
ENSG00000124216	20	48599513	48605423	25	3	2370092	1.4282	0.076611	0.320331	1
ENSG00000061936	12	132195632	132284283	175	21	2370092	1.4282	0.076619	0.320331	1
ENSG00000141314	17	30593195	30651680	169	24	2370092	1.4275	0.076712	0.320602	1
ENSG00000162736	1	160313063	160328742	40	10	2370092	1.4274	0.076729	0.320602	1
ENSG00000113889	3	186435098	186462199	135	14	2370092	1.4272	0.076754	0.320602	1
ENSG00000213494	17	34310692	34313764	10	3	2370092	1.4271	0.076769	0.320602	1
ENSG00000005075	7	102113547	102119446	13	4	2370092	1.4271	0.076782	0.320602	1
ENSG00000187889	1	57184477	57285369	341	46	2370092	1.4269	0.076807	0.320602	1
ENSG00000176900	11	4903049	4904113	1	1	2370092	1.4267	0.076836	0.320602	1
ENSG00000100722	14	89029253	89079853	76	13	2370092	1.4266	0.076848	0.320602	1
ENSG00000214338	6	127759551	127780535	37	4	2370092	1.4265	0.076863	0.320602	1
ENSG00000204160	1	27153201	27184092	45	7	2370092	1.4264	0.076874	0.320602	1
ENSG00000164104	4	174252527	174255595	6	1	2370092	1.4264	0.076884	0.320602	1
ENSG00000181449	3	181429712	181432224	2	1	2370092	1.4261	0.076915	0.320655	1
ENSG00000168917	3	136537861	136574734	92	5	2370092	1.4257	0.076973	0.320821	1
ENSG00000058799	1	54317392	54355487	114	10	2370092	1.4255	0.077005	0.320855	1
ENSG00000180730	13	26618735	26625198	21	6	2370092	1.4252	0.077046	0.320855	1
ENSG00000099812	19	750910	764318	44	16	2370092	1.4252	0.077047	0.320855	1
ENSG00000160094	1	33721908	33766321	72	12	2370092	1.4249	0.0771	0.320855	1
ENSG00000146414	6	146205943	146285421	116	7	2370092	1.4247	0.077128	0.320855	1
ENSG00000183340	11	96123158	96126727	4	2	2370092	1.4247	0.077129	0.320855	1
ENSG00000143502	1	223394161	223537564	287	19	2370092	1.4246	0.077132	0.320855	1
ENSG00000150593	10	112631553	112659764	58	12	2370092	1.4246	0.077142	0.320855	1
ENSG00000130675	7	156797547	156803347	14	3	2370092	1.4245	0.077145	0.320855	1
ENSG00000184524	11	787110	790126	6	3	2370092	1.424	0.077218	0.321083	1
ENSG00000125454	17	73269061	73285530	46	6	2370092	1.4236	0.077286	0.321271	1
ENSG00000043093	3	182660153	182703731	49	8	2370092	1.4234	0.077314	0.321271	1
ENSG00000111711	12	21654699	21671337	73	13	2370092	1.4233	0.077318	0.321271	1
ENSG00000154099	16	84178865	84211524	142	23	2370092	1.4223	0.077473	0.321792	1
ENSG00000169184	22	28144265	28197486	110	35	2370092	1.4222	0.07748	0.321792	1
ENSG00000120899	8	27168999	27316908	388	22	2370092	1.4217	0.077555	0.321867	1
ENSG00000177459	8	99076750	99105838	76	21	2370092	1.4216	0.077567	0.321867	1
ENSG00000123159	19	14588571	14606961	71	15	2370092	1.4216	0.077567	0.321867	1
ENSG00000243708	15	42120283	42140346	70	10	2370092	1.4216	0.077571	0.321867	1
ENSG00000129277	17	34431220	34433014	10	2	2370092	1.4213	0.077617	0.321924	1
ENSG00000171564	4	155484132	155493915	25	3	2370092	1.4212	0.077631	0.321924	1
ENSG00000119446	9	125001834	125027143	67	9	2370092	1.4211	0.077649	0.321924	1
ENSG00000171316	8	61591321	61780587	318	16	2370092	1.421	0.077658	0.321924	1
ENSG00000081014	15	51200780	51298097	217	17	2370092	1.4207	0.077707	0.321988	1
ENSG00000075142	7	87834430	87856308	29	6	2370092	1.4206	0.07771	0.321988	1
ENSG00000184492	2	114256661	114258727	1	1	2370092	1.4203	0.077762	0.322128	1
ENSG00000147724	8	139142266	139509065	1176	113	2370092	1.4197	0.077851	0.322304	1
ENSG00000198598	12	132312941	132336316	109	20	2370092	1.4196	0.077867	0.322304	1
ENSG00000129535	14	24547902	24584223	53	15	2370092	1.4195	0.077873	0.322304	1
ENSG00000144026	2	95813400	95825322	11	5	2370092	1.4194	0.077894	0.322304	1
ENSG00000009307	1	115259534	115300671	62	8	2370092	1.4194	0.077896	0.322304	1
ENSG00000089116	12	113900694	113909877	24	6	2370092	1.4189	0.077959	0.322489	1
ENSG00000124664	6	34505579	34524110	35	10	2370092	1.4187	0.077986	0.322525	1
ENSG00000105705	19	19387320	19431321	89	11	2370092	1.4185	0.078029	0.322627	1
ENSG00000114209	3	167401692	167452693	66	4	2370092	1.4177	0.078137	0.322998	1
ENSG00000188782	1	26517119	26529033	56	9	2370092	1.4175	0.078171	0.323057	1
ENSG00000198626	1	237205510	237997288	2519	197	2370092	1.4174	0.078188	0.323057	1
ENSG00000196912	2	98109009	98206708	54	2	2370092	1.4171	0.078224	0.32313	1
ENSG00000154767	3	14186647	14220172	67	13	2370092	1.4166	0.078305	0.323139	1
ENSG00000013364	16	29831715	29859360	30	2	2370092	1.4164	0.078335	0.323139	1
ENSG00000145920	5	175223542	175311024	208	31	2370092	1.4163	0.078343	0.323139	1
ENSG00000160323	9	136279459	136324525	141	19	2370092	1.4162	0.07836	0.323139	1
ENSG00000066629	14	100204056	100408397	581	43	2370092	1.4161	0.078367	0.323139	1
ENSG00000158525	7	129984630	130008571	94	12	2370092	1.416	0.078387	0.323139	1
ENSG00000100387	22	41347351	41369019	15	4	2370092	1.4159	0.078396	0.323139	1
ENSG00000160392	19	40826967	40854434	61	11	2370092	1.4158	0.078411	0.323139	1
ENSG00000145428	4	154631312	154681387	181	12	2370092	1.4157	0.078431	0.323139	1
ENSG00000077348	19	41892275	41903289	19	2	2370092	1.4153	0.078486	0.323139	1
ENSG00000006283	17	48638429	48704835	137	19	2370092	1.4153	0.078493	0.323139	1
ENSG00000205937	16	2303100	2318413	23	6	2370092	1.4151	0.078523	0.323139	1
ENSG00000117016	1	41086352	41131324	109	15	2370092	1.4148	0.078566	0.323139	1
ENSG00000052749	10	99116458	99161127	163	7	2370092	1.4148	0.078566	0.323139	1
ENSG00000165731	10	43572517	43625799	199	22	2370092	1.4147	0.078572	0.323139	1
ENSG00000250298	4	107279340	107288592	21	4	2370092	1.4146	0.078598	0.323139	1
ENSG00000138399	2	170386259	170430431	115	19	2370092	1.4144	0.078617	0.323139	1
ENSG00000159086	21	34106210	34144169	49	13	2370092	1.4144	0.078623	0.323139	1
ENSG00000189051	17	8294022	8301144	23	7	2370092	1.4144	0.078624	0.323139	1
ENSG00000083807	19	59009700	59023432	24	7	2370092	1.4144	0.078624	0.323139	1
ENSG00000124374	2	71409868	71454233	151	19	2370092	1.4144	0.07863	0.323139	1
ENSG00000120992	8	54958927	55014577	98	6	2370092	1.4143	0.078632	0.323139	1
ENSG00000109906	11	113930289	114126702	601	75	2370092	1.4142	0.078648	0.323139	1
ENSG00000158473	1	158147828	158156217	13	2	2370092	1.4141	0.078671	0.323158	1
ENSG00000115109	2	120770604	120936697	276	11	2370092	1.4133	0.078791	0.323576	1
ENSG00000095015	5	56110900	56191979	195	17	2370092	1.4127	0.078869	0.323757	1
ENSG00000182749	1	26187975	26202461	12	4	2370092	1.4127	0.078872	0.323757	1
ENSG00000118526	6	134210259	134216675	19	3	2370092	1.4125	0.0789	0.323767	1
ENSG00000172236	16	1290678	1292555	1	1	2370092	1.4124	0.078911	0.323767	1
ENSG00000081248	1	201008635	201081694	247	47	2370092	1.4122	0.078941	0.323791	1
ENSG00000162714	1	247460717	247495294	81	10	2370092	1.4121	0.078961	0.323791	1
ENSG00000168394	6	32812986	32821748	83	9	2370092	1.412	0.078972	0.323791	1
ENSG00000173068	9	16409501	16870786	1375	75	2370092	1.4118	0.079005	0.3238	1
ENSG00000091583	17	64208147	64225556	70	10	2370092	1.4118	0.079011	0.3238	1
ENSG00000271741	1	35451766	35497569	56	3	2370092	1.4115	0.079046	0.323846	1
ENSG00000105865	7	107204402	107218968	17	5	2370092	1.4114	0.079059	0.323846	1
ENSG00000063127	19	49792889	49828521	40	7	2370092	1.411	0.079118	0.323967	1
ENSG00000186448	3	44666511	44689963	31	5	2370092	1.4109	0.079134	0.323967	1
ENSG00000255529	15	57998901	58009753	23	7	2370092	1.4107	0.079167	0.323967	1
ENSG00000177595	11	799179	809872	29	4	2370092	1.4106	0.079186	0.323967	1
ENSG00000106268	7	2281857	2290780	36	10	2370092	1.4105	0.079192	0.323967	1
ENSG00000121621	11	28042163	28129746	104	14	2370092	1.4105	0.079199	0.323967	1
ENSG00000081692	1	227918890	227923284	14	6	2370092	1.4103	0.079222	0.323986	1
ENSG00000100296	22	29904156	29949749	99	9	2370092	1.4101	0.079259	0.324025	1
ENSG00000105552	19	49298319	49314320	39	8	2370092	1.41	0.079276	0.324025	1
ENSG00000132763	1	45965856	45976739	17	4	2370092	1.4098	0.079295	0.324025	1
ENSG00000136535	2	162272620	162282381	8	3	2370092	1.4098	0.079305	0.324025	1
ENSG00000183648	14	92582467	92588153	32	3	2370092	1.4093	0.079366	0.324047	1
ENSG00000232838	20	18118499	18169016	173	31	2370092	1.4093	0.079374	0.324047	1
ENSG00000172578	3	183205319	183273499	146	17	2370092	1.4092	0.079383	0.324047	1
ENSG00000198874	7	66461792	66704507	990	29	2370092	1.4092	0.079384	0.324047	1
ENSG00000110060	11	125763380	125773145	28	6	2370092	1.409	0.079412	0.324079	1
ENSG00000197263	11	124189158	124190093	2	1	2370092	1.4087	0.07946	0.324079	1
ENSG00000158417	2	99953821	100016728	140	16	2370092	1.4087	0.079463	0.324079	1
ENSG00000101474	20	24943566	24973610	84	9	2370092	1.4086	0.07948	0.324079	1
ENSG00000197355	9	139971944	139978990	9	4	2370092	1.4085	0.07949	0.324079	1
ENSG00000075391	1	178062864	178448649	558	21	2370092	1.4082	0.079529	0.324079	1
ENSG00000184185	17	21279699	21323184	56	16	2370092	1.4082	0.079534	0.324079	1
ENSG00000132570	5	134240810	134298336	79	13	2370092	1.4082	0.079539	0.324079	1
ENSG00000186350	9	137218316	137332431	362	29	2370092	1.408	0.079564	0.324088	1
ENSG00000114771	3	151531769	151546276	76	8	2370092	1.4079	0.079578	0.324088	1
ENSG00000171862	10	89623195	89728532	122	26	2370092	1.4077	0.079606	0.3241	1
ENSG00000182791	11	66357640	66360554	3	2	2370092	1.4076	0.079624	0.3241	1
ENSG00000023228	2	206987803	207024243	93	9	2370092	1.4075	0.079636	0.3241	1
ENSG00000117632	1	26210670	26233368	26	5	2370092	1.4069	0.079726	0.324391	1
ENSG00000171169	9	130823512	130829600	5	2	2370092	1.4063	0.079815	0.324623	1
ENSG00000182272	11	369795	382117	38	6	2370092	1.4063	0.07982	0.324623	1
ENSG00000145916	5	177558002	177575567	50	8	2370092	1.406	0.079863	0.324723	1
ENSG00000185942	8	63161501	63912211	2120	63	2370092	1.4056	0.079923	0.324887	1
ENSG00000111339	12	14982245	14996413	34	3	2370092	1.4053	0.079963	0.324887	1
ENSG00000241598	11	1642188	1643368	4	2	2370092	1.4053	0.079971	0.324887	1
ENSG00000198722	9	35161976	35405334	321	21	2370092	1.4052	0.079977	0.324887	1
ENSG00000135698	16	82181767	82203829	193	11	2370092	1.4047	0.080054	0.325099	1
ENSG00000256394	4	156750881	156787425	114	14	2370092	1.4045	0.080088	0.325099	1
ENSG00000099834	11	616565	625067	40	10	2370092	1.4044	0.080096	0.325099	1
ENSG00000162706	1	159141377	159172932	58	13	2370092	1.4044	0.080103	0.325099	1
ENSG00000174004	3	196366656	196388875	114	33	2370092	1.404	0.080152	0.325171	1
ENSG00000172354	7	100271363	100276792	5	3	2370092	1.4039	0.080167	0.325171	1
ENSG00000116525	1	33611000	33647671	67	5	2370092	1.4039	0.080176	0.325171	1
ENSG00000123411	12	56401268	56432219	31	7	2370092	1.4037	0.080211	0.325238	1
ENSG00000164620	5	141016517	141020918	13	5	2370092	1.403	0.080313	0.325576	1
ENSG00000152409	5	78531925	78623038	158	12	2370092	1.4025	0.080377	0.325761	1
ENSG00000130706	20	60877112	60884206	15	4	2370092	1.4018	0.080495	0.32604	1
ENSG00000155906	6	151725897	151773316	161	16	2370092	1.4016	0.080516	0.32604	1
ENSG00000174579	3	135867760	135915522	47	11	2370092	1.4015	0.080532	0.32604	1
ENSG00000171109	3	179065480	179111014	67	9	2370092	1.4015	0.080535	0.32604	1
ENSG00000087448	12	27933187	27955973	40	10	2370092	1.4014	0.080542	0.32604	1
ENSG00000046889	8	68864244	69143897	893	74	2370092	1.4013	0.080557	0.32604	1
ENSG00000111321	12	6484534	6500737	45	12	2370092	1.4012	0.080582	0.326067	1
ENSG00000140853	16	57023469	57117438	341	57	2370092	1.4006	0.080661	0.326311	1
ENSG00000204227	6	33176286	33180499	9	4	2370092	1.3993	0.080867	0.32707	1
ENSG00000174574	1	39456916	39471737	47	6	2370092	1.3985	0.080977	0.327439	1
ENSG00000131944	19	33463140	33468401	27	7	2370092	1.3984	0.080998	0.327449	1
ENSG00000105467	19	48867559	48879634	16	6	2370092	1.3981	0.081044	0.327519	1
ENSG00000049089	1	40766162	40782939	61	10	2370092	1.398	0.081054	0.327519	1
ENSG00000126467	19	50243011	50266587	54	12	2370092	1.3979	0.081071	0.327519	1
ENSG00000116981	1	40124793	40137710	16	5	2370092	1.3974	0.081141	0.327651	1
ENSG00000100890	14	35591527	35743284	402	23	2370092	1.3974	0.081141	0.327651	1
ENSG00000166896	12	58335324	58351052	49	5	2370092	1.3973	0.081161	0.327657	1
ENSG00000004897	17	45195310	45266665	142	19	2370092	1.397	0.081204	0.327709	1
ENSG00000100336	22	36585176	36600879	91	11	2370092	1.397	0.081211	0.327709	1
ENSG00000162909	1	223889295	223963720	212	14	2370092	1.3968	0.081239	0.327746	1
ENSG00000122643	7	33053725	33102409	160	10	2370092	1.3966	0.081262	0.327762	1
ENSG00000143816	1	228109165	228135676	65	7	2370092	1.3965	0.08128	0.327762	1
ENSG00000165916	11	47440320	47448024	13	4	2370092	1.3964	0.0813	0.327767	1
ENSG00000074201	11	77327196	77348851	41	7	2370092	1.3961	0.081337	0.327787	1
ENSG00000168748	16	66878282	66888052	13	3	2370092	1.3961	0.081342	0.327787	1
ENSG00000144134	2	114384814	114400975	16	4	2370092	1.396	0.081363	0.327796	1
ENSG00000130726	19	59055824	59062087	6	3	2370092	1.3953	0.081457	0.3281	1
ENSG00000183826	6	38136227	38608202	1037	64	2370092	1.3951	0.081486	0.328119	1
ENSG00000132702	1	156589085	156595517	8	2	2370092	1.3951	0.081499	0.328119	1
ENSG00000146833	7	99488030	99517223	59	6	2370092	1.3943	0.08162	0.328343	1
ENSG00000050344	7	26191847	26226757	82	13	2370092	1.394	0.081662	0.328343	1
ENSG00000175591	11	72928735	72953472	52	15	2370092	1.394	0.081664	0.328343	1
ENSG00000112984	5	137514408	137523404	11	5	2370092	1.394	0.081666	0.328343	1
ENSG00000198843	3	150321066	150348234	52	11	2370092	1.3939	0.081669	0.328343	1
ENSG00000167671	19	4445003	4457791	38	7	2370092	1.3937	0.081704	0.328343	1
ENSG00000154096	11	119288655	119294246	11	2	2370092	1.3936	0.081719	0.328343	1
ENSG00000164451	6	116850176	116880031	64	9	2370092	1.3936	0.081721	0.328343	1
ENSG00000165985	10	16555742	16564004	31	7	2370092	1.3935	0.081728	0.328343	1
ENSG00000172733	8	30853320	30891231	53	11	2370092	1.3935	0.081741	0.328343	1
ENSG00000132274	11	5710817	5732093	137	23	2370092	1.3923	0.081921	0.328991	1
ENSG00000168350	14	100612753	100626012	36	8	2370092	1.3916	0.082021	0.329318	1
ENSG00000158092	3	136581050	136670446	176	7	2370092	1.3912	0.082078	0.329471	1
ENSG00000170581	12	56735381	56754058	22	2	2370092	1.3911	0.082099	0.329479	1
ENSG00000054219	2	160625139	160761267	417	29	2370092	1.3909	0.082128	0.329479	1
ENSG00000105357	19	50706885	50813801	474	58	2370092	1.3908	0.082136	0.329479	1
ENSG00000253873	5	140800537	140892546	224	28	2370092	1.3904	0.082198	0.329653	1
ENSG00000170917	4	123813799	123844159	116	17	2370092	1.3902	0.082233	0.329705	1
ENSG00000120129	5	172195093	172198203	7	2	2370092	1.39	0.082264	0.329705	1
ENSG00000162267	3	52828784	52843025	21	6	2370092	1.3899	0.082274	0.329705	1
ENSG00000254122	5	140797214	140892548	229	29	2370092	1.3899	0.082286	0.329705	1
ENSG00000105383	19	51728335	51743274	23	7	2370092	1.3895	0.082341	0.329848	1
ENSG00000147873	9	21304613	21305312	1	1	2370092	1.3894	0.082359	0.329848	1
ENSG00000158859	1	161159538	161168845	15	5	2370092	1.3892	0.082381	0.329861	1
ENSG00000154589	8	74903564	74941314	94	14	2370092	1.3886	0.082479	0.330044	1
ENSG00000160193	21	44263190	44299699	168	19	2370092	1.3886	0.082479	0.330044	1
ENSG00000155275	4	8442532	8478282	96	15	2370092	1.3885	0.082494	0.330044	1
ENSG00000171033	8	79428336	79517502	192	17	2370092	1.3884	0.082513	0.330044	1
ENSG00000055044	2	203130515	203168384	66	6	2370092	1.3883	0.082524	0.330044	1
ENSG00000121552	3	122044011	122060816	46	9	2370092	1.3879	0.082585	0.330044	1
ENSG00000015413	16	89679716	89707216	80	13	2370092	1.3876	0.082629	0.330044	1
ENSG00000163888	3	183977003	183979251	4	2	2370092	1.3875	0.082642	0.330044	1
ENSG00000171604	5	139028301	139063467	52	8	2370092	1.3875	0.08265	0.330044	1
ENSG00000181374	17	32683471	32685629	2	1	2370092	1.3874	0.082659	0.330044	1
ENSG00000163012	2	187692207	187713897	84	4	2370092	1.3873	0.082675	0.330044	1
ENSG00000149806	11	64888099	64889672	3	2	2370092	1.3873	0.082679	0.330044	1
ENSG00000075089	12	100593865	100618202	42	8	2370092	1.3872	0.082687	0.330044	1
ENSG00000119943	10	100143322	100174978	148	9	2370092	1.3872	0.082689	0.330044	1
ENSG00000136003	12	108955239	108963160	23	5	2370092	1.3871	0.08271	0.330053	1
ENSG00000115514	2	99935487	99957155	47	8	2370092	1.3869	0.08274	0.330098	1
ENSG00000112357	6	137143702	137235072	194	19	2370092	1.3865	0.082799	0.330259	1
ENSG00000166181	11	43333505	43366080	56	14	2370092	1.3863	0.082835	0.330282	1
ENSG00000168566	6	7590432	7612200	56	8	2370092	1.3862	0.082844	0.330282	1
ENSG00000049759	18	55711580	56068772	1056	88	2370092	1.3861	0.082861	0.330282	1
ENSG00000167862	17	73008760	73017356	25	5	2370092	1.3858	0.082908	0.330394	1
ENSG00000228741	13	24553765	24881212	1308	141	2370092	1.3854	0.082972	0.330575	1
ENSG00000130035	12	4829752	4881892	107	11	2370092	1.3851	0.083017	0.330616	1
ENSG00000152705	5	134303596	134347397	52	12	2370092	1.385	0.08302	0.330616	1
ENSG00000117597	1	210001312	210030910	99	11	2370092	1.3849	0.083039	0.330617	1
ENSG00000138459	3	112280857	112303286	57	6	2370092	1.3846	0.083082	0.330647	1
ENSG00000090372	19	47222768	47250251	48	10	2370092	1.3846	0.083084	0.330647	1
ENSG00000149313	11	105948292	105969419	31	7	2370092	1.3845	0.083107	0.330664	1
ENSG00000118194	1	201328136	201346836	80	11	2370092	1.3843	0.08313	0.330681	1
ENSG00000185101	11	417930	442011	58	9	2370092	1.3836	0.083234	0.330993	1
ENSG00000116675	1	65720133	65881552	419	29	2370092	1.3836	0.083246	0.330993	1
ENSG00000143742	1	225965515	225978168	34	8	2370092	1.3834	0.08327	0.331013	1
ENSG00000163884	3	126061478	126076236	19	6	2370092	1.3832	0.083302	0.331066	1
ENSG00000253846	5	140792743	140892546	233	29	2370092	1.3818	0.083516	0.331693	1
ENSG00000138780	4	106629935	106768882	308	12	2370092	1.3817	0.083529	0.331693	1
ENSG00000198720	17	27920527	27941779	24	8	2370092	1.3817	0.083529	0.331693	1
ENSG00000148734	10	72014713	72043450	95	16	2370092	1.3817	0.083535	0.331693	1
ENSG00000166569	18	56962634	56985881	63	11	2370092	1.3815	0.083562	0.331694	1
ENSG00000023191	11	494512	507283	56	8	2370092	1.3814	0.083573	0.331694	1
ENSG00000070729	16	57916244	58005020	303	47	2370092	1.3808	0.083667	0.331809	1
ENSG00000163528	3	14153577	14166371	24	6	2370092	1.3807	0.083678	0.331809	1
ENSG00000077984	20	24929866	24940564	53	6	2370092	1.3807	0.083689	0.331809	1
ENSG00000148600	10	85954391	85979377	79	12	2370092	1.3805	0.083713	0.331809	1
ENSG00000196776	3	107761941	107809935	89	16	2370092	1.3805	0.083714	0.331809	1
ENSG00000173250	5	145894417	145895676	2	1	2370092	1.3805	0.083715	0.331809	1
ENSG00000115107	2	119981384	120023228	155	22	2370092	1.3803	0.083744	0.331834	1
ENSG00000138785	4	106603784	106629881	48	5	2370092	1.3802	0.083759	0.331834	1
ENSG00000182473	17	74077086	74099868	58	4	2370092	1.3798	0.08382	0.332001	1
ENSG00000136521	3	179322575	179342288	26	5	2370092	1.3796	0.083855	0.332002	1
ENSG00000099797	19	14640379	14676792	115	20	2370092	1.3796	0.083858	0.332002	1
ENSG00000096872	9	26947037	27062931	280	20	2370092	1.3794	0.083883	0.332027	1
ENSG00000161558	19	48835613	48867489	100	13	2370092	1.3791	0.083938	0.33217	1
ENSG00000196419	22	42017250	42060052	34	7	2370092	1.3784	0.084034	0.332475	1
ENSG00000111364	12	124086650	124105482	68	9	2370092	1.3781	0.08408	0.332536	1
ENSG00000100142	22	38349674	38368463	21	3	2370092	1.3781	0.08409	0.332536	1
ENSG00000196372	10	5680820	5708558	140	33	2370092	1.378	0.084106	0.332536	1
ENSG00000176236	10	15137384	15139318	5	2	2370092	1.3776	0.084161	0.332659	1
ENSG00000144136	2	113403434	113421402	31	6	2370092	1.3775	0.084175	0.332659	1
ENSG00000099999	22	30774801	30783302	28	6	2370092	1.3768	0.084283	0.333011	1
ENSG00000142182	21	45666222	45682099	60	16	2370092	1.3762	0.084383	0.333253	1
ENSG00000168830	6	87647024	87726397	166	16	2370092	1.3761	0.084391	0.333253	1
ENSG00000167771	11	63678693	63684407	5	1	2370092	1.3761	0.084401	0.333253	1
ENSG00000112137	6	12716888	13290476	1309	64	2370092	1.3759	0.084422	0.333262	1
ENSG00000172209	7	107110502	107116125	7	3	2370092	1.3757	0.08445	0.333286	1
ENSG00000185760	6	73331571	73908574	1330	96	2370092	1.3756	0.084466	0.333286	1
ENSG00000164729	17	33519539	33521412	2	1	2370092	1.3755	0.084491	0.33331	1
ENSG00000162976	2	11295498	11319000	77	14	2370092	1.3753	0.084519	0.333346	1
ENSG00000134352	5	55230923	55290821	89	12	2370092	1.3751	0.084552	0.333401	1
ENSG00000164292	5	95049181	95132071	140	23	2370092	1.3745	0.08464	0.333581	1
ENSG00000086666	15	80351910	80430735	174	18	2370092	1.3745	0.084649	0.333581	1
ENSG00000131165	16	89710839	89724193	42	8	2370092	1.3743	0.084677	0.333581	1
ENSG00000136895	9	129986750	130155828	256	19	2370092	1.3743	0.08468	0.333581	1
ENSG00000169371	15	75890424	75918719	47	6	2370092	1.3741	0.08471	0.333581	1
ENSG00000213265	7	130353486	130372268	44	9	2370092	1.3741	0.084712	0.333581	1
ENSG00000103249	16	1494934	1525085	170	16	2370092	1.3739	0.08473	0.333581	1
ENSG00000138079	2	44502597	44547963	104	12	2370092	1.3738	0.084752	0.333593	1
ENSG00000149050	11	7020549	7041586	64	7	2370092	1.3736	0.084786	0.33364	1
ENSG00000139826	13	108870763	108886603	37	5	2370092	1.3735	0.084802	0.33364	1
ENSG00000140044	14	75894509	75939404	128	21	2370092	1.373	0.084871	0.333837	1
ENSG00000125998	20	33873534	33880225	5	1	2370092	1.3729	0.084898	0.333869	1
ENSG00000182944	22	29663998	29696515	48	13	2370092	1.3725	0.084952	0.334007	1
ENSG00000168234	18	21572737	21715574	331	35	2370092	1.3716	0.085097	0.334502	1
ENSG00000186642	11	72287184	72385497	257	25	2370092	1.3712	0.085158	0.334667	1
ENSG00000110717	11	67798084	67804114	12	4	2370092	1.3708	0.085214	0.334762	1
ENSG00000106330	7	100209725	100213003	5	1	2370092	1.3708	0.08522	0.334762	1
ENSG00000110436	11	35272752	35441610	497	36	2370092	1.3706	0.085244	0.334781	1
ENSG00000111879	6	119280992	119470552	511	38	2370092	1.3698	0.085376	0.335225	1
ENSG00000171503	4	159593277	159629842	35	13	2370092	1.3694	0.085437	0.335374	1
ENSG00000108381	17	3377404	3402700	79	17	2370092	1.3693	0.085452	0.335374	1
ENSG00000160973	8	145699115	145701718	2	1	2370092	1.369	0.085496	0.335472	1
ENSG00000139645	12	56631591	56652143	21	3	2370092	1.3688	0.08553	0.335531	1
ENSG00000170185	4	144106070	144143141	72	7	2370092	1.3686	0.085555	0.335554	1
ENSG00000185220	1	249200395	249215453	18	5	2370092	1.3685	0.085578	0.335569	1
ENSG00000104825	19	39390340	39399534	22	5	2370092	1.3681	0.085646	0.335761	1
ENSG00000157191	1	16767167	16786585	40	9	2370092	1.3676	0.085718	0.335952	1
ENSG00000006453	7	97920962	98030427	242	10	2370092	1.3674	0.08575	0.335952	1
ENSG00000153786	16	85008066	85045141	174	17	2370092	1.3673	0.085764	0.335952	1
ENSG00000074047	2	121493441	121750229	614	77	2370092	1.3672	0.085786	0.335952	1
ENSG00000169583	9	139889060	139892200	5	3	2370092	1.3671	0.08579	0.335952	1
ENSG00000215277	14	23707127	23743494	131	14	2370092	1.3667	0.085857	0.33614	1
ENSG00000025770	22	50946645	50963209	51	11	2370092	1.3657	0.086019	0.336644	1
ENSG00000128578	7	129074274	129128240	86	10	2370092	1.3657	0.086024	0.336644	1
ENSG00000142409	19	56598732	56632649	62	10	2370092	1.3651	0.086104	0.336811	1
ENSG00000158296	20	45186462	45313124	290	49	2370092	1.3651	0.086105	0.336811	1
ENSG00000099246	10	27793103	27831166	47	8	2370092	1.3647	0.086171	0.336995	1
ENSG00000243056	5	139927251	139929163	2	1	2370092	1.3645	0.086201	0.337037	1
ENSG00000128310	22	38219389	38221502	3	1	2370092	1.3642	0.086249	0.33715	1
ENSG00000269897	10	22605312	22620414	7	3	2370092	1.364	0.086291	0.337239	1
ENSG00000181830	11	45825623	45834568	30	9	2370092	1.3638	0.086315	0.337258	1
ENSG00000154127	11	122526398	122685187	486	69	2370092	1.3633	0.086396	0.3375	1
ENSG00000162073	16	3019342	3023485	7	3	2370092	1.3631	0.086433	0.33757	1
ENSG00000136840	9	130670165	130679326	17	6	2370092	1.3629	0.086461	0.337604	1
ENSG00000131061	20	32319566	32380075	81	12	2370092	1.3625	0.086525	0.337712	1
ENSG00000160838	1	156890400	156902881	29	4	2370092	1.3625	0.086527	0.337712	1
ENSG00000159363	1	17312453	17338467	49	9	2370092	1.3621	0.086588	0.337875	1
ENSG00000128272	22	39916569	39918691	3	2	2370092	1.3619	0.086619	0.337922	1
ENSG00000166224	10	72575704	72640946	179	21	2370092	1.3613	0.086703	0.338119	1
ENSG00000146955	7	140103843	140126653	80	18	2370092	1.3613	0.086708	0.338119	1
ENSG00000043143	5	133860003	133918918	138	24	2370092	1.3611	0.086735	0.338141	1
ENSG00000153339	18	29409136	29523175	250	20	2370092	1.361	0.086752	0.338141	1
ENSG00000175309	5	177635475	177659823	95	17	2370092	1.3608	0.086784	0.338191	1
ENSG00000101470	20	44451853	44455953	11	3	2370092	1.3606	0.086825	0.338231	1
ENSG00000254656	14	101346569	101359826	37	12	2370092	1.3605	0.086837	0.338231	1
ENSG00000140396	8	71021997	71316062	436	20	2370092	1.3604	0.086859	0.338231	1
ENSG00000132386	17	1665259	1680859	67	10	2370092	1.3602	0.086879	0.338231	1
ENSG00000117691	1	212606229	212619721	42	7	2370092	1.36	0.086911	0.338231	1
ENSG00000132669	20	19738254	19983103	852	94	2370092	1.36	0.08692	0.338231	1
ENSG00000225190	17	43513266	43568146	90	7	2370092	1.3598	0.086947	0.338231	1
ENSG00000096746	10	70091768	70102953	20	5	2370092	1.3598	0.086948	0.338231	1
ENSG00000039560	5	34656342	34832717	542	58	2370092	1.3593	0.087018	0.338416	1
ENSG00000233816	9	21367371	21368075	1	1	2370092	1.3592	0.087034	0.338416	1
ENSG00000261934	5	140782520	140892546	254	22	2370092	1.3591	0.087061	0.338447	1
ENSG00000103035	16	74330673	74340186	12	6	2370092	1.359	0.087081	0.33845	1
ENSG00000203909	6	74062785	74063999	2	1	2370092	1.3588	0.087111	0.338492	1
ENSG00000113810	3	160117078	160152755	62	10	2370092	1.3585	0.08715	0.338569	1
ENSG00000180219	12	100041528	100043892	7	3	2370092	1.3582	0.087207	0.338715	1
ENSG00000054965	11	73111837	73309234	260	16	2370092	1.3578	0.087259	0.338799	1
ENSG00000237693	5	150226085	150228231	15	2	2370092	1.3578	0.087267	0.338799	1
ENSG00000118276	18	29202209	29306560	192	22	2370092	1.3573	0.087349	0.338902	1
ENSG00000119725	14	74353318	74398991	165	14	2370092	1.3572	0.08736	0.338902	1
ENSG00000160111	19	17003762	17137625	410	61	2370092	1.3572	0.087363	0.338902	1
ENSG00000112787	12	133067041	133161774	315	28	2370092	1.357	0.087383	0.338902	1
ENSG00000143194	1	166958394	166991451	78	12	2370092	1.3569	0.087402	0.338902	1
ENSG00000149651	20	44350988	44354335	17	2	2370092	1.3569	0.087409	0.338902	1
ENSG00000167930	16	284758	318960	81	10	2370092	1.3567	0.087436	0.338932	1
ENSG00000160014	19	47104512	47114039	17	6	2370092	1.356	0.087549	0.339216	1
ENSG00000221953	1	247273462	247275719	8	3	2370092	1.3559	0.087564	0.339216	1
ENSG00000108039	10	111624524	111683311	101	13	2370092	1.3559	0.087567	0.339216	1
ENSG00000116698	1	183441506	183523328	91	16	2370092	1.3555	0.087628	0.339326	1
ENSG00000147316	8	6264113	6501140	1161	74	2370092	1.3554	0.087647	0.339326	1
ENSG00000116747	1	193028552	193060907	50	9	2370092	1.3553	0.087653	0.339326	1
ENSG00000076706	11	119179234	119189087	11	5	2370092	1.355	0.087703	0.33935	1
ENSG00000131042	19	54777675	54785033	24	6	2370092	1.355	0.087704	0.33935	1
ENSG00000146066	5	175815784	175816751	4	2	2370092	1.355	0.087717	0.33935	1
ENSG00000010803	1	41492871	41707815	470	23	2370092	1.3546	0.087765	0.339397	1
ENSG00000121940	1	109472130	109506121	105	19	2370092	1.3546	0.087775	0.339397	1
ENSG00000164944	8	95500005	95565746	250	19	2370092	1.3545	0.087787	0.339397	1
ENSG00000198842	1	167063314	167098402	129	17	2370092	1.354	0.087875	0.339663	1
ENSG00000180155	8	143845756	143859640	42	10	2370092	1.3536	0.087928	0.339793	1
ENSG00000140464	15	74287014	74340160	130	14	2370092	1.3534	0.087958	0.339834	1
ENSG00000196700	20	62588057	62601223	29	6	2370092	1.353	0.088035	0.340057	1
ENSG00000167460	19	16178317	16213815	84	14	2370092	1.3528	0.088067	0.340105	1
ENSG00000132196	1	162760496	162782608	36	11	2370092	1.3526	0.088086	0.340105	1
ENSG00000161180	22	21987086	21991616	11	4	2370092	1.3521	0.088165	0.340258	1
ENSG00000131149	16	85203152	85709812	1700	215	2370092	1.352	0.088184	0.340258	1
ENSG00000198846	8	59717977	60031767	763	65	2370092	1.3519	0.088201	0.340258	1
ENSG00000163689	3	58720199	59035804	343	25	2370092	1.3519	0.088203	0.340258	1
ENSG00000167861	17	72946837	72968900	37	8	2370092	1.3517	0.088242	0.340334	1
ENSG00000135932	2	231577557	231685790	168	17	2370092	1.3514	0.088281	0.34041	1
ENSG00000124370	2	71336806	71357394	70	7	2370092	1.3511	0.088324	0.340414	1
ENSG00000141542	17	80614943	80656598	136	25	2370092	1.351	0.088342	0.340414	1
ENSG00000219438	22	48885288	49147744	1419	115	2370092	1.3509	0.088358	0.340414	1
ENSG00000144848	3	112251354	112280810	81	7	2370092	1.3509	0.088363	0.340414	1
ENSG00000172322	12	10103915	10147704	183	18	2370092	1.3508	0.088384	0.340414	1
ENSG00000170703	17	46839593	46894469	143	15	2370092	1.3507	0.088398	0.340414	1
ENSG00000253305	5	140787588	140892546	240	29	2370092	1.35	0.088508	0.340762	1
ENSG00000204315	6	32096484	32098067	6	3	2370092	1.3499	0.088527	0.340762	1
ENSG00000160200	21	44473301	44496472	77	14	2370092	1.3486	0.088738	0.341495	1
ENSG00000163026	2	24252206	24270296	41	10	2370092	1.3484	0.088769	0.341495	1
ENSG00000123838	1	207277583	207318317	99	17	2370092	1.3483	0.08878	0.341495	1
ENSG00000173585	3	45927996	45944667	37	9	2370092	1.3482	0.088795	0.341495	1
ENSG00000150995	3	4535032	4889524	1169	136	2370092	1.3478	0.088861	0.341675	1
ENSG00000253953	5	140767452	140892546	288	26	2370092	1.3476	0.088899	0.341737	1
ENSG00000197123	7	63667581	63680668	62	10	2370092	1.3475	0.088916	0.341737	1
ENSG00000113749	5	175084847	175136239	97	16	2370092	1.3472	0.088955	0.341742	1
ENSG00000105696	19	18723682	18731849	26	7	2370092	1.3471	0.088972	0.341742	1
ENSG00000256223	12	133707214	133736051	70	8	2370092	1.3469	0.089003	0.341742	1
ENSG00000118600	12	64173583	64203338	35	7	2370092	1.3468	0.089021	0.341742	1
ENSG00000101189	20	61427804	61431945	15	6	2370092	1.3467	0.089044	0.341742	1
ENSG00000160055	1	32680040	32687954	11	4	2370092	1.3467	0.089045	0.341742	1
ENSG00000112559	6	41606194	41621984	77	14	2370092	1.3466	0.089053	0.341742	1
ENSG00000109971	11	122928200	122933074	23	7	2370092	1.3465	0.089077	0.341754	1
ENSG00000147437	8	25276774	25282556	6	3	2370092	1.3463	0.089095	0.341754	1
ENSG00000143155	1	168148171	168171352	65	8	2370092	1.3454	0.089249	0.34227	1
ENSG00000142233	19	49164664	49176264	25	6	2370092	1.3449	0.089333	0.342468	1
ENSG00000134201	1	110254406	110260890	19	6	2370092	1.3448	0.089341	0.342468	1
ENSG00000144677	3	37903669	38025960	255	24	2370092	1.3447	0.089359	0.342468	1
ENSG00000136271	7	44605016	44614542	35	7	2370092	1.3441	0.089453	0.342754	1
ENSG00000091137	7	107301080	107358254	80	16	2370092	1.3439	0.089487	0.34281	1
ENSG00000153823	2	229888689	230136057	792	71	2370092	1.3431	0.089622	0.343153	1
ENSG00000164251	5	76114833	76131140	31	6	2370092	1.343	0.089633	0.343153	1
ENSG00000168229	14	52734310	52743808	40	9	2370092	1.343	0.089635	0.343153	1
ENSG00000171714	11	22214199	22304913	142	11	2370092	1.3423	0.089756	0.34337	1
ENSG00000147885	9	21216372	21217310	2	1	2370092	1.3421	0.089788	0.34337	1
ENSG00000120057	10	99526508	99531756	9	2	2370092	1.342	0.089805	0.34337	1
ENSG00000139908	14	24674753	24677568	3	1	2370092	1.342	0.089805	0.34337	1
ENSG00000172728	8	33228057	33330664	296	18	2370092	1.3419	0.089813	0.34337	1
ENSG00000096060	6	35541362	35696360	241	22	2370092	1.3417	0.089842	0.34337	1
ENSG00000084731	2	26149455	26205443	149	23	2370092	1.3414	0.089888	0.34337	1
ENSG00000077009	19	3933101	3942414	27	10	2370092	1.3414	0.08989	0.34337	1
ENSG00000130935	17	65713949	65740319	67	6	2370092	1.3413	0.089903	0.34337	1
ENSG00000108666	17	30655460	30677066	16	4	2370092	1.3413	0.089915	0.34337	1
ENSG00000158008	1	26348266	26362955	21	6	2370092	1.3412	0.08993	0.34337	1
ENSG00000101187	20	61273795	61317137	140	31	2370092	1.3412	0.08993	0.34337	1
ENSG00000147416	8	20054704	20079207	42	10	2370092	1.3411	0.089945	0.34337	1
ENSG00000135374	11	34500342	34535347	132	14	2370092	1.3408	0.089991	0.343438	1
ENSG00000095203	9	111934254	112083021	358	51	2370092	1.3407	0.090002	0.343438	1
ENSG00000136147	13	50069746	50103123	97	12	2370092	1.3404	0.090053	0.343559	1
ENSG00000244067	6	52614885	52628361	38	5	2370092	1.3401	0.090108	0.343627	1
ENSG00000253767	5	140767059	140892546	289	27	2370092	1.3401	0.09011	0.343627	1
ENSG00000170381	7	82993222	83278479	907	39	2370092	1.3397	0.090168	0.343742	1
ENSG00000170899	6	52842746	52860178	78	11	2370092	1.3397	0.090179	0.343742	1
ENSG00000119314	9	114979995	115095944	279	9	2370092	1.3395	0.090203	0.343759	1
ENSG00000158560	7	95401818	95739634	793	65	2370092	1.3392	0.090254	0.343863	1
ENSG00000157350	16	70413338	70472991	55	18	2370092	1.339	0.090282	0.343863	1
ENSG00000139372	12	104359593	104382656	74	14	2370092	1.3388	0.09031	0.343863	1
ENSG00000184220	3	99536678	99897476	429	22	2370092	1.3388	0.090321	0.343863	1
ENSG00000223519	1	246934900	247003474	234	26	2370092	1.3386	0.090349	0.343863	1
ENSG00000179456	1	244212241	244220778	4	2	2370092	1.3386	0.090358	0.343863	1
ENSG00000204130	10	70100864	70167051	129	9	2370092	1.3385	0.090367	0.343863	1
ENSG00000131068	20	29956421	29961726	7	3	2370092	1.338	0.090445	0.344086	1
ENSG00000203970	6	49976851	49989694	15	5	2370092	1.3376	0.090516	0.344281	1
ENSG00000163104	4	95128759	95212443	163	10	2370092	1.3374	0.090547	0.344325	1
ENSG00000072182	2	220378892	220403494	45	8	2370092	1.337	0.090611	0.344429	1
ENSG00000157429	16	71507976	71598992	140	21	2370092	1.3369	0.090624	0.344429	1
ENSG00000120008	10	122610687	122669038	193	9	2370092	1.3369	0.090633	0.344429	1
ENSG00000173124	10	96953957	96988686	86	6	2370092	1.3367	0.090668	0.344488	1
ENSG00000123607	2	166729872	166810348	136	15	2370092	1.3364	0.090713	0.344584	1
ENSG00000135697	16	81272176	81324747	179	23	2370092	1.3362	0.090735	0.344593	1
ENSG00000126458	19	50138552	50143400	7	2	2370092	1.336	0.090778	0.344683	1
ENSG00000170852	7	32907778	32931468	42	7	2370092	1.3354	0.09088	0.344947	1
ENSG00000183473	22	37600277	37616472	58	10	2370092	1.3353	0.090891	0.344947	1
ENSG00000118564	4	15606007	15661487	151	15	2370092	1.3352	0.090911	0.344947	1
ENSG00000132640	20	11871377	11907243	76	7	2370092	1.3351	0.090926	0.344947	1
ENSG00000105327	19	47724079	47736023	9	5	2370092	1.3343	0.091054	0.345314	1
ENSG00000120910	8	22298483	22398657	174	10	2370092	1.3342	0.091062	0.345314	1
ENSG00000062650	10	88195013	88281541	226	22	2370092	1.3335	0.091181	0.345654	1
ENSG00000130303	19	17502238	17516458	64	8	2370092	1.3334	0.091198	0.345654	1
ENSG00000182196	12	123464607	123467460	1	1	2370092	1.3333	0.091221	0.345654	1
ENSG00000169902	7	65670259	65825438	255	16	2370092	1.3332	0.09123	0.345654	1
ENSG00000213689	3	48506919	48509044	3	2	2370092	1.3327	0.091315	0.345846	1
ENSG00000163032	2	17721807	17837706	374	17	2370092	1.3327	0.09132	0.345846	1
ENSG00000174827	1	145727662	145764207	9	5	2370092	1.3323	0.091385	0.345868	1
ENSG00000184502	17	39868578	39872221	10	2	2370092	1.3322	0.091405	0.345868	1
ENSG00000160194	21	44313378	44329773	67	12	2370092	1.3321	0.09141	0.345868	1
ENSG00000090615	12	133345495	133405659	191	24	2370092	1.3321	0.091411	0.345868	1
ENSG00000171199	4	71263599	71275914	45	10	2370092	1.332	0.091424	0.345868	1
ENSG00000149474	20	18122868	18169031	154	30	2370092	1.3315	0.091513	0.345979	1
ENSG00000123983	2	223725732	223808119	217	18	2370092	1.3314	0.091536	0.345979	1
ENSG00000188032	19	14192444	14196607	7	4	2370092	1.3313	0.091545	0.345979	1
ENSG00000013561	5	141346402	141369856	68	9	2370092	1.3312	0.091555	0.345979	1
ENSG00000157578	21	40777770	40817676	91	7	2370092	1.3311	0.09158	0.345979	1
ENSG00000165895	11	100558407	100861656	1228	55	2370092	1.331	0.091586	0.345979	1
ENSG00000171475	17	38375556	38438944	96	9	2370092	1.331	0.091602	0.345979	1
ENSG00000243509	20	62328004	62330051	10	2	2370092	1.3309	0.091616	0.345979	1
ENSG00000144407	2	209224569	209359231	242	23	2370092	1.3308	0.09163	0.345979	1
ENSG00000006015	19	18699495	18703147	10	3	2370092	1.3305	0.091673	0.346019	1
ENSG00000180116	12	40019972	40115716	181	16	2370092	1.3305	0.09168	0.346019	1
ENSG00000142273	19	45281126	45303903	52	9	2370092	1.3304	0.0917	0.346021	1
ENSG00000151092	3	25760435	25831530	101	8	2370092	1.3301	0.091749	0.346129	1
ENSG00000104368	8	42032236	42065242	48	9	2370092	1.3299	0.091768	0.346129	1
ENSG00000188779	15	68112042	68126498	31	7	2370092	1.3297	0.091815	0.346203	1
ENSG00000176945	3	195416293	195467004	55	14	2370092	1.3296	0.091827	0.346203	1
ENSG00000170178	2	176964530	176965488	3	2	2370092	1.3292	0.091896	0.346387	1
ENSG00000172421	17	60447579	60493840	51	8	2370092	1.3291	0.091915	0.346387	1
ENSG00000142197	21	37529080	37666572	533	43	2370092	1.3288	0.091953	0.346409	1
ENSG00000138443	2	204192597	204296892	136	20	2370092	1.3287	0.091974	0.346409	1
ENSG00000101115	20	50400551	50419059	71	14	2370092	1.3287	0.09198	0.346409	1
ENSG00000167371	16	29823409	29827202	5	3	2370092	1.3285	0.092	0.346411	1
ENSG00000124143	20	37230577	37279295	118	22	2370092	1.3278	0.092114	0.346722	1
ENSG00000062038	16	68678151	68732959	142	15	2370092	1.3278	0.092122	0.346722	1
ENSG00000143641	1	230202956	230417875	773	57	2370092	1.3274	0.09218	0.346803	1
ENSG00000152611	5	35904397	35938881	109	14	2370092	1.3274	0.092183	0.346803	1
ENSG00000124207	20	47662783	47713497	104	10	2370092	1.3271	0.092232	0.346839	1
ENSG00000124006	2	220415450	220436357	57	11	2370092	1.3269	0.092263	0.346839	1
ENSG00000181733	19	8841391	8842335	2	1	2370092	1.3269	0.092271	0.346839	1
ENSG00000146374	6	127439844	127520626	131	10	2370092	1.3269	0.092276	0.346839	1
ENSG00000170956	19	42300522	42315591	40	3	2370092	1.3268	0.092291	0.346839	1
ENSG00000230055	17	36886510	36891858	10	4	2370092	1.3265	0.092338	0.346902	1
ENSG00000166197	10	103911933	103923627	12	3	2370092	1.3264	0.092347	0.346902	1
ENSG00000162769	1	213031597	213072705	209	12	2370092	1.3261	0.092408	0.346958	1
ENSG00000253159	5	140810158	140892546	201	27	2370092	1.326	0.092421	0.346958	1
ENSG00000101400	20	31995763	32031698	49	7	2370092	1.326	0.092421	0.346958	1
ENSG00000254709	22	23229960	23238014	12	6	2370092	1.3254	0.092523	0.347142	1
ENSG00000073861	17	45810610	45823485	42	9	2370092	1.3253	0.09253	0.347142	1
ENSG00000102738	13	41303432	41345347	34	4	2370092	1.3252	0.092555	0.347142	1
ENSG00000171793	1	41445007	41478237	85	17	2370092	1.325	0.092584	0.347142	1
ENSG00000109255	4	56461396	56502465	129	16	2370092	1.3249	0.092601	0.347142	1
ENSG00000154040	18	21718920	21741564	39	7	2370092	1.3249	0.092606	0.347142	1
ENSG00000151718	4	184020463	184241930	376	37	2370092	1.3249	0.092608	0.347142	1
ENSG00000132837	5	78293387	78365497	250	22	2370092	1.3246	0.092647	0.347214	1
ENSG00000100280	22	29723669	29784754	114	15	2370092	1.3244	0.092678	0.347226	1
ENSG00000167785	19	8920250	8942972	65	9	2370092	1.3243	0.092701	0.347226	1
ENSG00000170345	14	75745477	75748937	8	3	2370092	1.3242	0.092724	0.347226	1
ENSG00000174514	1	205538112	205572046	120	20	2370092	1.3241	0.092729	0.347226	1
ENSG00000161570	17	34198495	34207377	15	4	2370092	1.3236	0.092826	0.347453	1
ENSG00000079785	2	15731745	15771235	111	11	2370092	1.3235	0.092829	0.347453	1
ENSG00000100065	22	37886400	37915543	93	16	2370092	1.3229	0.092931	0.347761	1
ENSG00000159692	4	1205228	1242908	114	15	2370092	1.3224	0.093015	0.34798	1
ENSG00000104613	8	19674876	19709589	90	15	2370092	1.3223	0.093029	0.34798	1
ENSG00000141720	17	36921944	36956218	61	12	2370092	1.3219	0.093099	0.34815	1
ENSG00000232237	1	201083081	201084500	4	2	2370092	1.3218	0.093114	0.34815	1
ENSG00000165617	14	59100786	59115039	25	6	2370092	1.3216	0.093154	0.348226	1
ENSG00000132507	17	7210318	7215782	12	4	2370092	1.3214	0.093178	0.348241	1
ENSG00000117139	1	202696532	202777549	185	17	2370092	1.3209	0.093272	0.348519	1
ENSG00000154342	1	228194723	228248972	94	12	2370092	1.3207	0.093296	0.348535	1
ENSG00000102796	13	52330614	52379667	74	17	2370092	1.3202	0.093381	0.348778	1
ENSG00000147475	8	37593743	37615319	5	3	2370092	1.3199	0.093428	0.348843	1
ENSG00000120068	17	46689708	46692474	4	2	2370092	1.3199	0.093438	0.348843	1
ENSG00000078900	1	3569129	3652765	284	46	2370092	1.3198	0.093458	0.348844	1
ENSG00000165566	13	25735817	25746426	19	3	2370092	1.3196	0.093481	0.348856	1
ENSG00000144034	2	73955744	73964765	12	2	2370092	1.3192	0.093543	0.348955	1
ENSG00000172878	2	172864804	172947158	184	25	2370092	1.3192	0.093556	0.348955	1
ENSG00000180992	6	44081372	44095191	32	6	2370092	1.3191	0.093567	0.348955	1
ENSG00000180694	8	91634223	91658133	52	7	2370092	1.3187	0.093643	0.349165	1
ENSG00000167085	17	47481410	47492267	27	10	2370092	1.3183	0.093708	0.349324	1
ENSG00000142039	19	41816094	41830788	27	3	2370092	1.3181	0.093727	0.349324	1
ENSG00000123473	1	47715811	47779819	145	9	2370092	1.3179	0.093768	0.349324	1
ENSG00000174137	4	1641608	1685988	136	10	2370092	1.3179	0.093772	0.349324	1
ENSG00000108511	17	46673099	46682343	17	7	2370092	1.3178	0.093785	0.349324	1
ENSG00000163755	3	148847371	148891305	151	21	2370092	1.3176	0.093811	0.349347	1
ENSG00000182759	8	144510230	144512602	5	3	2370092	1.3175	0.093838	0.349374	1
ENSG00000100359	22	40766571	40806293	45	6	2370092	1.3172	0.093885	0.349431	1
ENSG00000137177	6	17759414	17987864	593	26	2370092	1.3172	0.093893	0.349431	1
ENSG00000104412	8	109455853	109499136	118	9	2370092	1.3169	0.09393	0.349495	1
ENSG00000023572	1	193065595	193075659	22	6	2370092	1.3167	0.093969	0.349566	1
ENSG00000166529	7	99647390	99662663	17	3	2370092	1.3166	0.09399	0.349571	1
ENSG00000141447	18	21742009	21977846	518	59	2370092	1.3162	0.09406	0.349658	1
ENSG00000105370	19	51883163	51891210	24	5	2370092	1.3161	0.094066	0.349658	1
ENSG00000070831	1	22379120	22419439	90	13	2370092	1.3161	0.094073	0.349658	1
ENSG00000213281	1	115247085	115259515	13	3	2370092	1.3159	0.0941	0.349684	1
ENSG00000117682	1	26758773	26797797	56	13	2370092	1.3158	0.094128	0.349697	1
ENSG00000262630	19	54740469	54746724	14	5	2370092	1.3157	0.094143	0.349697	1
ENSG00000103995	15	49030135	49104092	115	15	2370092	1.3155	0.094163	0.349697	1
ENSG00000167549	17	27941774	27949926	8	3	2370092	1.315	0.094259	0.34998	1
ENSG00000185164	16	18511182	18573434	1	1	2370092	1.3145	0.094336	0.350137	1
ENSG00000246705	12	14927270	14930936	12	6	2370092	1.3145	0.094341	0.350137	1
ENSG00000186265	3	112182813	112218438	44	6	2370092	1.314	0.094421	0.35036	1
ENSG00000163827	3	46556875	46621589	230	22	2370092	1.3135	0.094499	0.350576	1
ENSG00000116127	2	73612886	73837047	358	12	2370092	1.3133	0.094539	0.35065	1
ENSG00000129451	19	51516000	51523431	44	4	2370092	1.3131	0.094573	0.350702	1
ENSG00000185122	8	145515270	145538385	39	3	2370092	1.3128	0.094625	0.350796	1
ENSG00000135211	7	77423045	77427747	13	6	2370092	1.3127	0.094638	0.350796	1
ENSG00000156802	8	124332090	124408705	70	22	2370092	1.3123	0.094715	0.351007	1
ENSG00000197748	10	105889646	105992124	212	22	2370092	1.3097	0.095148	0.352534	1
ENSG00000179152	3	44379574	44450940	130	11	2370092	1.3096	0.09517	0.352534	1
ENSG00000113070	5	139712428	139726188	28	7	2370092	1.3094	0.0952	0.352534	1
ENSG00000103044	16	69139467	69152622	20	7	2370092	1.3094	0.095207	0.352534	1
ENSG00000183527	21	40449076	40555440	339	31	2370092	1.3092	0.095239	0.352578	1
ENSG00000150779	11	111955524	111957522	1	1	2370092	1.3089	0.095292	0.35266	1
ENSG00000166794	15	64448014	64455354	14	5	2370092	1.3088	0.095303	0.35266	1
ENSG00000178404	17	76886577	76899299	57	11	2370092	1.3087	0.095321	0.35266	1
ENSG00000206384	3	130236198	130395890	311	27	2370092	1.3085	0.095359	0.352726	1
ENSG00000176170	17	74372742	74383941	40	14	2370092	1.308	0.095437	0.352941	1
ENSG00000178202	11	108342832	108369169	39	7	2370092	1.3079	0.09546	0.352952	1
ENSG00000164087	3	52109249	52188720	89	11	2370092	1.3075	0.09553	0.353084	1
ENSG00000125875	20	416124	443187	66	9	2370092	1.3074	0.095536	0.353084	1
ENSG00000108700	17	32646066	32648421	5	1	2370092	1.3072	0.095569	0.353132	1
ENSG00000001629	7	91875530	92030698	137	15	2370092	1.3069	0.095618	0.353239	1
ENSG00000221946	19	35634154	35645205	25	8	2370092	1.3062	0.095748	0.353604	1
ENSG00000107175	9	35732317	35737005	6	4	2370092	1.3061	0.095757	0.353604	1
ENSG00000176605	14	99177950	99184103	13	6	2370092	1.3057	0.095836	0.353774	1
ENSG00000109618	4	25121627	25162204	72	13	2370092	1.3056	0.095843	0.353774	1
ENSG00000198746	1	27216979	27226962	12	5	2370092	1.3053	0.095896	0.353824	1
ENSG00000138271	3	151011874	151034636	42	8	2370092	1.3052	0.095907	0.353824	1
ENSG00000151834	4	46246470	46392056	298	17	2370092	1.3052	0.095917	0.353824	1
ENSG00000183010	17	79890260	79895203	4	2	2370092	1.3048	0.095983	0.353916	1
ENSG00000116473	1	112162405	112256807	294	20	2370092	1.3047	0.095999	0.353916	1
ENSG00000142544	19	51600863	51611647	36	6	2370092	1.3047	0.096002	0.353916	1
ENSG00000171703	20	62688439	62703700	38	8	2370092	1.3045	0.096038	0.353974	1
ENSG00000135870	1	173900352	173962210	94	9	2370092	1.3043	0.096062	0.353985	1
ENSG00000168386	3	99551988	99833349	347	22	2370092	1.3042	0.096081	0.353985	1
ENSG00000140416	15	63334838	63364114	95	13	2370092	1.304	0.096114	0.354006	1
ENSG00000121851	1	145456236	145476081	4	2	2370092	1.3039	0.096128	0.354006	1
ENSG00000162437	1	65210778	65298915	155	17	2370092	1.3038	0.096147	0.354006	1
ENSG00000188559	20	20370202	20693281	369	21	2370092	1.3036	0.096193	0.354101	1
ENSG00000118965	2	20110024	20189884	174	19	2370092	1.3032	0.096246	0.354147	1
ENSG00000060558	19	3136191	3163766	174	25	2370092	1.3029	0.096302	0.354147	1
ENSG00000184347	5	168088738	168728133	2168	170	2370092	1.3028	0.096315	0.354147	1
ENSG00000198211	16	89988417	90002505	49	9	2370092	1.3028	0.096315	0.354147	1
ENSG00000097096	1	85623356	85667292	113	12	2370092	1.3028	0.096321	0.354147	1
ENSG00000061987	12	62860597	62991363	301	19	2370092	1.3028	0.096326	0.354147	1
ENSG00000164411	6	87992696	88038996	112	9	2370092	1.3026	0.096357	0.354187	1
ENSG00000139540	12	56623820	56631630	9	2	2370092	1.3024	0.096382	0.354205	1
ENSG00000105856	7	106809406	106842974	53	5	2370092	1.3023	0.096408	0.354227	1
ENSG00000099889	22	19954126	20004325	185	22	2370092	1.3019	0.096471	0.35426	1
ENSG00000243789	15	42120283	42129785	37	6	2370092	1.3018	0.096488	0.35426	1
ENSG00000140632	16	4853204	4897383	121	18	2370092	1.3016	0.09652	0.35426	1
ENSG00000081853	5	140718354	140892546	393	30	2370092	1.3015	0.096537	0.35426	1
ENSG00000239474	2	170366212	170382772	29	12	2370092	1.3015	0.096539	0.35426	1
ENSG00000148840	10	103892787	103910090	18	7	2370092	1.3014	0.096561	0.35426	1
ENSG00000162729	1	160061129	160068650	12	3	2370092	1.3013	0.096572	0.35426	1
ENSG00000196455	3	130397778	130465696	108	4	2370092	1.3013	0.096578	0.35426	1
ENSG00000047056	10	1095423	1178237	225	26	2370092	1.3012	0.096599	0.354263	1
ENSG00000134371	1	193091088	193223945	284	14	2370092	1.301	0.096635	0.354322	1
ENSG00000100417	22	41972890	41985871	10	3	2370092	1.3006	0.096697	0.354475	1
ENSG00000131504	5	140894588	140998622	151	23	2370092	1.3002	0.096765	0.354651	1
ENSG00000124226	20	48552914	48570422	37	7	2370092	1.2999	0.096812	0.35469	1
ENSG00000254245	5	140723601	140892546	382	30	2370092	1.2999	0.096825	0.35469	1
ENSG00000171126	2	42669157	42721237	125	22	2370092	1.2998	0.096836	0.35469	1
ENSG00000174640	3	133651540	133748920	290	38	2370092	1.2992	0.09693	0.35496	1
ENSG00000230778	15	40573645	40574787	1	1	2370092	1.2989	0.096985	0.355074	1
ENSG00000108669	17	76670130	76778376	209	16	2370092	1.2986	0.097034	0.355074	1
ENSG00000070718	8	42010464	42028701	28	5	2370092	1.2984	0.097073	0.355074	1
ENSG00000159131	21	34876238	34915223	49	9	2370092	1.2984	0.097076	0.355074	1
ENSG00000203813	6	26020718	26021186	1	1	2370092	1.2982	0.097105	0.355074	1
ENSG00000041357	15	78832747	78841562	26	4	2370092	1.2981	0.097135	0.355074	1
ENSG00000232268	11	4615269	4616243	4	2	2370092	1.298	0.097145	0.355074	1
ENSG00000072858	3	113251218	113348422	296	28	2370092	1.2978	0.097183	0.355074	1
ENSG00000185761	19	1505017	1513188	14	6	2370092	1.2978	0.097185	0.355074	1
ENSG00000162783	1	181057638	181059979	6	2	2370092	1.2976	0.097217	0.355074	1
ENSG00000026559	20	49620193	49639675	46	8	2370092	1.2975	0.097233	0.355074	1
ENSG00000182010	10	63942794	64028570	181	16	2370092	1.2974	0.097242	0.355074	1
ENSG00000143740	1	227922697	227968932	112	16	2370092	1.2974	0.097243	0.355074	1
ENSG00000179091	8	145149960	145152428	1	1	2370092	1.2972	0.097279	0.355074	1
ENSG00000054654	14	64319683	64693167	891	47	2370092	1.2972	0.097286	0.355074	1
ENSG00000054392	1	210501596	210849638	1249	101	2370092	1.2972	0.097287	0.355074	1
ENSG00000116704	1	67465015	67520080	151	13	2370092	1.2969	0.097335	0.355074	1
ENSG00000172663	11	67231819	67236748	4	2	2370092	1.2968	0.097342	0.355074	1
ENSG00000178015	5	94955980	94957284	1	1	2370092	1.2968	0.097344	0.355074	1
ENSG00000048342	4	15471489	15603594	274	27	2370092	1.2966	0.097377	0.355121	1
ENSG00000096384	6	44213903	44221625	26	8	2370092	1.2951	0.09765	0.355889	1
ENSG00000174227	4	492989	533320	140	9	2370092	1.295	0.097663	0.355889	1
ENSG00000198795	18	22641888	22932214	675	74	2370092	1.295	0.097667	0.355889	1
ENSG00000155629	10	98353069	98480279	325	40	2370092	1.2948	0.097688	0.355889	1
ENSG00000163702	3	9958758	9975305	43	15	2370092	1.2948	0.097689	0.355889	1
ENSG00000123353	12	56211806	56214959	1	1	2370092	1.2947	0.097709	0.355889	1
ENSG00000169877	16	31539203	31540125	4	2	2370092	1.2944	0.097759	0.355998	1
ENSG00000157557	21	40177231	40196879	40	8	2370092	1.2942	0.097796	0.356059	1
ENSG00000137834	15	66994674	67074338	212	28	2370092	1.2941	0.097823	0.356084	1
ENSG00000163424	3	118864997	118879674	50	10	2370092	1.2937	0.09789	0.356254	1
ENSG00000109332	4	103715540	103790050	147	8	2370092	1.2928	0.098035	0.356289	1
ENSG00000115009	2	228678558	228682280	3	2	2370092	1.2928	0.098042	0.356289	1
ENSG00000143494	1	213123887	213164986	115	19	2370092	1.2927	0.09805	0.356289	1
ENSG00000141933	19	507497	519654	47	14	2370092	1.2927	0.098051	0.356289	1
ENSG00000188994	6	87865269	87973926	258	11	2370092	1.2927	0.098063	0.356289	1
ENSG00000113161	5	74632159	74657926	42	9	2370092	1.2926	0.098076	0.356289	1
ENSG00000145337	4	89442129	89444952	2	1	2370092	1.2926	0.09808	0.356289	1
ENSG00000169714	3	128886658	128902810	16	8	2370092	1.2925	0.098087	0.356289	1
ENSG00000016490	1	86934526	86965977	111	23	2370092	1.2924	0.098105	0.356289	1
ENSG00000017373	17	36686259	36762183	125	16	2370092	1.292	0.098183	0.356289	1
ENSG00000104881	19	45882892	45909787	49	13	2370092	1.292	0.098186	0.356289	1
ENSG00000204956	5	140709388	140892546	407	30	2370092	1.2918	0.098215	0.356289	1
ENSG00000182379	12	57610578	57620232	16	5	2370092	1.2918	0.098218	0.356289	1
ENSG00000173209	2	61404553	61415240	18	5	2370092	1.2917	0.098239	0.356289	1
ENSG00000034533	3	130732721	130745698	20	3	2370092	1.2916	0.09824	0.356289	1
ENSG00000157510	5	148651401	148721368	160	32	2370092	1.2916	0.098251	0.356289	1
ENSG00000143127	1	145524709	145543868	8	2	2370092	1.2915	0.098263	0.356289	1
ENSG00000214063	11	842824	867116	47	12	2370092	1.2913	0.098291	0.356289	1
ENSG00000182566	19	7793843	7797057	8	3	2370092	1.2913	0.098298	0.356289	1
ENSG00000040487	1	19638740	19658925	87	12	2370092	1.2913	0.098304	0.356289	1
ENSG00000162928	2	61244812	61279125	50	11	2370092	1.2911	0.098337	0.356335	1
ENSG00000196832	14	20665495	20666532	6	2	2370092	1.291	0.09836	0.356345	1
ENSG00000167470	19	1248552	1259142	16	4	2370092	1.2907	0.098397	0.356354	1
ENSG00000172005	2	95691400	95719737	20	7	2370092	1.2907	0.098403	0.356354	1
ENSG00000154059	18	22006609	22033499	68	9	2370092	1.2904	0.098461	0.356491	1
ENSG00000156469	8	97251645	97273796	35	6	2370092	1.29	0.098521	0.356557	1
ENSG00000204614	6	30103885	30116512	115	10	2370092	1.29	0.098528	0.356557	1
ENSG00000075914	3	45017741	45054160	62	8	2370092	1.2899	0.09854	0.356557	1
ENSG00000072952	11	10594638	10715535	362	38	2370092	1.2897	0.098573	0.356604	1
ENSG00000078804	20	33292147	33301240	7	2	2370092	1.2895	0.098616	0.356686	1
ENSG00000155287	10	101370275	101419039	113	6	2370092	1.2893	0.098648	0.356728	1
ENSG00000165312	10	23728198	23731310	2	1	2370092	1.2889	0.098711	0.356864	1
ENSG00000185115	15	29560353	29562020	2	1	2370092	1.2888	0.098726	0.356864	1
ENSG00000165156	8	124260690	124287781	10	5	2370092	1.2883	0.098823	0.357141	1
ENSG00000178971	17	8128139	8151413	59	11	2370092	1.288	0.098878	0.357211	1
ENSG00000164611	5	159848865	159855747	13	5	2370092	1.2879	0.098897	0.357211	1
ENSG00000173928	19	11485383	11487627	2	1	2370092	1.2878	0.098903	0.357211	1
ENSG00000134243	1	109852187	109940563	121	10	2370092	1.2876	0.098946	0.357293	1
ENSG00000169231	1	155165379	155177772	16	5	2370092	1.2869	0.099056	0.357583	1
ENSG00000205560	22	51007290	51017096	42	8	2370092	1.2869	0.099067	0.357583	1
ENSG00000181619	14	59930240	59932059	3	1	2370092	1.2865	0.099132	0.357718	1
ENSG00000197445	16	73160536	73178346	41	12	2370092	1.2864	0.099145	0.357718	1
ENSG00000177201	1	248457918	248458880	3	2	2370092	1.2859	0.099231	0.357885	1
ENSG00000117010	1	40997233	41013841	52	8	2370092	1.2859	0.099232	0.357885	1
ENSG00000184076	22	30163358	30166402	5	2	2370092	1.2854	0.099332	0.358019	1
ENSG00000135537	6	108616098	108846751	334	23	2370092	1.2853	0.099339	0.358019	1
ENSG00000166295	10	73975758	73995618	21	9	2370092	1.2853	0.099344	0.358019	1
ENSG00000175279	1	10489944	10510239	48	7	2370092	1.2852	0.099362	0.358019	1
ENSG00000167716	17	1619817	1641893	54	9	2370092	1.2851	0.099371	0.358019	1
ENSG00000111206	12	2966846	2986321	34	10	2370092	1.285	0.099391	0.358019	1
ENSG00000155640	10	98741041	98745585	5	3	2370092	1.2848	0.099433	0.358097	1
ENSG00000105723	19	42734338	42746736	12	3	2370092	1.2845	0.099479	0.358189	1
ENSG00000172572	12	20522179	20840575	1007	73	2370092	1.2844	0.099503	0.358203	1
ENSG00000162843	1	241815580	241965435	502	57	2370092	1.2841	0.099554	0.358308	1
ENSG00000137941	1	84335057	84464850	320	14	2370092	1.284	0.099573	0.358308	1
ENSG00000140961	16	83982594	83999937	110	16	2370092	1.2838	0.099602	0.358339	1
ENSG00000105835	7	105888731	105926373	81	12	2370092	1.2837	0.099624	0.358345	1
ENSG00000144481	2	234826043	234928166	313	48	2370092	1.2833	0.099685	0.358393	1
ENSG00000005955	17	34900737	34946278	71	9	2370092	1.2832	0.099703	0.358393	1
ENSG00000102699	13	24995069	25086948	460	17	2370092	1.2832	0.099719	0.358393	1
ENSG00000143226	1	161475205	161489360	36	7	2370092	1.2831	0.09972	0.358393	1
ENSG00000106460	7	12250848	12276890	161	8	2370092	1.283	0.099739	0.358393	1
ENSG00000166482	17	19286755	19290532	2	1	2370092	1.2827	0.099795	0.358521	1
ENSG00000145147	4	20254566	20622184	861	97	2370092	1.2825	0.099838	0.358603	1
ENSG00000172817	8	65508529	65711348	361	21	2370092	1.2822	0.099889	0.358713	1
ENSG00000174173	3	101280680	101285290	10	3	2370092	1.282	0.099927	0.35875	1
ENSG00000168907	15	42433332	42448839	51	11	2370092	1.2819	0.09994	0.35875	1
ENSG00000129151	11	27062252	27149354	251	25	2370092	1.2815	0.1	0.358892	1
ENSG00000164093	4	111538579	111563279	36	7	2370092	1.2812	0.10006	0.359034	1
ENSG00000108798	17	47287589	47300587	37	10	2370092	1.281	0.1001	0.359104	1
ENSG00000155561	7	135242662	135333501	294	12	2370092	1.2805	0.10019	0.359354	1
ENSG00000064651	5	127419483	127525380	148	12	2370092	1.2801	0.10025	0.359422	1
ENSG00000128581	7	100956648	100965093	35	7	2370092	1.28	0.10027	0.359422	1
ENSG00000188501	15	66839806	66858317	46	9	2370092	1.28	0.10027	0.359422	1
ENSG00000172922	11	65485144	65488409	5	3	2370092	1.2797	0.10033	0.359563	1
ENSG00000163818	3	45864808	45957216	175	25	2370092	1.2795	0.10037	0.359629	1
ENSG00000166603	18	58038564	58040001	1	1	2370092	1.2793	0.1004	0.359629	1
ENSG00000111199	12	110220892	110271212	125	20	2370092	1.2792	0.10041	0.359629	1
ENSG00000186910	14	94908801	94919122	36	7	2370092	1.2791	0.10043	0.359629	1
ENSG00000140835	16	71560023	71572493	13	6	2370092	1.2788	0.10048	0.359698	1
ENSG00000061676	2	183789579	183903586	259	18	2370092	1.2788	0.10049	0.359698	1
ENSG00000148082	9	91620686	91793682	473	41	2370092	1.2784	0.10055	0.359762	1
ENSG00000266964	19	35629693	35633959	6	2	2370092	1.2783	0.10057	0.359762	1
ENSG00000163357	1	155006256	155023406	23	5	2370092	1.2781	0.10061	0.359762	1
ENSG00000172349	15	81474941	81605104	337	22	2370092	1.2781	0.10061	0.359762	1
ENSG00000108622	17	62079955	62097994	9	4	2370092	1.2781	0.10061	0.359762	1
ENSG00000175121	20	43738093	43743813	16	5	2370092	1.2779	0.10064	0.359796	1
ENSG00000163013	2	73481810	73496758	26	10	2370092	1.2777	0.10069	0.359902	1
ENSG00000108406	17	57642886	57685713	21	4	2370092	1.2774	0.10073	0.359935	1
ENSG00000159685	3	126423063	126679263	606	26	2370092	1.2773	0.10074	0.359935	1
ENSG00000140459	15	74630103	74660081	43	8	2370092	1.2768	0.10084	0.360144	1
ENSG00000109881	11	27360061	27384795	51	12	2370092	1.2767	0.10086	0.360144	1
ENSG00000168439	11	63952206	63972020	40	9	2370092	1.2767	0.10086	0.360144	1
ENSG00000169946	8	106330917	106816767	999	89	2370092	1.2765	0.10089	0.360178	1
ENSG00000148339	9	130830479	130871537	109	3	2370092	1.2763	0.10093	0.360247	1
ENSG00000139287	12	72332626	72426221	270	15	2370092	1.2762	0.10095	0.360247	1
ENSG00000158615	1	204369781	204380945	15	5	2370092	1.2758	0.10101	0.360388	1
ENSG00000149260	11	76777992	76837201	159	30	2370092	1.2743	0.10128	0.361278	1
ENSG00000166106	11	130318869	130346539	62	13	2370092	1.2737	0.10139	0.361597	1
ENSG00000204839	8	144648362	144654928	20	5	2370092	1.2731	0.10149	0.361841	1
ENSG00000159339	1	17634690	17690495	270	23	2370092	1.273	0.1015	0.361841	1
ENSG00000156515	10	71029740	71161638	468	64	2370092	1.2729	0.10152	0.361841	1
ENSG00000177191	19	41931264	41934635	6	2	2370092	1.2727	0.10156	0.361873	1
ENSG00000253485	5	140743729	140892546	341	28	2370092	1.2726	0.10157	0.361873	1
ENSG00000196482	1	216676588	217311097	1984	148	2370092	1.2722	0.10165	0.362084	1
ENSG00000161849	12	52771596	52779417	51	4	2370092	1.272	0.10169	0.362116	1
ENSG00000140538	15	88419948	88800026	780	62	2370092	1.2719	0.1017	0.362116	1
ENSG00000175826	17	7146906	7155259	6	2	2370092	1.2714	0.10179	0.362245	1
ENSG00000082512	1	211499849	211548403	109	19	2370092	1.2714	0.1018	0.362245	1
ENSG00000099385	16	30845373	30905852	56	6	2370092	1.2714	0.1018	0.362245	1
ENSG00000213988	19	20188803	20231977	95	17	2370092	1.2712	0.10183	0.362245	1
ENSG00000154814	3	16306667	16379000	215	16	2370092	1.2709	0.10188	0.362245	1
ENSG00000187193	16	56716382	56718108	6	2	2370092	1.2709	0.10188	0.362245	1
ENSG00000221926	17	15531277	15587625	85	15	2370092	1.2709	0.10188	0.362245	1
ENSG00000001631	7	91828283	91875414	45	8	2370092	1.2706	0.10193	0.362268	1
ENSG00000102882	16	30125426	30134630	7	3	2370092	1.2706	0.10193	0.362268	1
ENSG00000168772	4	105389463	105416058	27	5	2370092	1.27	0.10204	0.362268	1
ENSG00000243317	7	135347221	135361160	44	6	2370092	1.27	0.10204	0.362268	1
ENSG00000148826	10	134598320	134599537	1	1	2370092	1.2699	0.10205	0.362268	1
ENSG00000182271	17	28643351	28661065	31	6	2370092	1.2699	0.10206	0.362268	1
ENSG00000163683	4	39548917	39640481	201	25	2370092	1.2699	0.10207	0.362268	1
ENSG00000213983	14	24028777	24038754	5	3	2370092	1.2698	0.10207	0.362268	1
ENSG00000163950	4	1694527	1714421	50	10	2370092	1.2696	0.10212	0.362268	1
ENSG00000180044	3	159943423	159946000	5	2	2370092	1.2692	0.10219	0.362268	1
ENSG00000178105	11	108535816	108811650	450	18	2370092	1.269	0.10222	0.362268	1
ENSG00000166105	11	134145293	134189458	115	18	2370092	1.269	0.10223	0.362268	1
ENSG00000197451	5	177631508	177638184	13	5	2370092	1.2689	0.10224	0.362268	1
ENSG00000116791	1	75171170	75199092	74	15	2370092	1.2688	0.10226	0.362268	1
ENSG00000197430	10	98102973	98119092	54	9	2370092	1.2688	0.10226	0.362268	1
ENSG00000126461	19	50145382	50161906	20	7	2370092	1.2688	0.10226	0.362268	1
ENSG00000197816	9	100069910	100139577	152	10	2370092	1.2687	0.10228	0.362268	1
ENSG00000034713	16	75600249	75611779	26	6	2370092	1.2685	0.10231	0.362268	1
ENSG00000185608	22	19419302	19423600	12	3	2370092	1.2685	0.10231	0.362268	1
ENSG00000168333	8	49966895	49988642	35	5	2370092	1.2684	0.10232	0.362268	1
ENSG00000164808	8	48173489	48648563	337	26	2370092	1.2684	0.10233	0.362268	1
ENSG00000104522	8	144694788	144700358	20	5	2370092	1.2682	0.10236	0.362268	1
ENSG00000151320	14	32798479	33302268	1526	131	2370092	1.2682	0.10237	0.362268	1
ENSG00000196661	11	124266306	124267247	2	1	2370092	1.2681	0.10238	0.362268	1
ENSG00000237136	4	146601356	146653949	137	21	2370092	1.2674	0.1025	0.362619	1
ENSG00000125966	20	33814539	33864804	77	11	2370092	1.2672	0.10253	0.362653	1
ENSG00000125821	20	18568556	18744561	623	23	2370092	1.2669	0.10259	0.362782	1
ENSG00000106397	7	100849258	100861011	23	7	2370092	1.2667	0.10262	0.362782	1
ENSG00000128829	15	40226331	40327797	299	25	2370092	1.2667	0.10264	0.362782	1
ENSG00000067606	1	1981909	2116834	369	26	2370092	1.2665	0.10267	0.362782	1
ENSG00000166189	10	103825124	103827795	2	1	2370092	1.2664	0.10268	0.362782	1
ENSG00000177954	1	153963239	153964631	3	2	2370092	1.2664	0.10269	0.362782	1
ENSG00000131115	19	44716684	44741421	20	4	2370092	1.266	0.10276	0.362956	1
ENSG00000130175	19	11546111	11561783	26	6	2370092	1.2655	0.10284	0.363166	1
ENSG00000162065	16	2525146	2555734	21	11	2370092	1.2652	0.1029	0.363305	1
ENSG00000165118	9	86553226	86571665	28	7	2370092	1.2648	0.10298	0.363442	1
ENSG00000168792	17	27887679	27894042	7	4	2370092	1.2647	0.10298	0.363442	1
ENSG00000173699	2	231860839	231884572	138	11	2370092	1.2645	0.10302	0.363473	1
ENSG00000176182	19	46393281	46405862	39	8	2370092	1.2645	0.10303	0.363473	1
ENSG00000144837	3	119316695	119348658	112	10	2370092	1.2637	0.10316	0.363812	1
ENSG00000145354	4	103749224	103813964	115	6	2370092	1.2637	0.10317	0.363812	1
ENSG00000137656	11	116618886	116643714	82	15	2370092	1.2636	0.10319	0.363812	1
ENSG00000205981	3	180701497	180707562	4	2	2370092	1.2634	0.10322	0.363812	1
ENSG00000058085	1	183147952	183214262	224	19	2370092	1.2633	0.10325	0.363812	1
ENSG00000185722	17	4066665	4167274	173	15	2370092	1.2632	0.10325	0.363812	1
ENSG00000060237	12	861759	1020618	305	19	2370092	1.2631	0.10328	0.363845	1
ENSG00000148481	10	15820173	15902519	98	15	2370092	1.2628	0.10334	0.363927	1
ENSG00000144852	3	119499331	119552295	140	24	2370092	1.2624	0.1034	0.363927	1
ENSG00000174255	3	113953370	113956425	12	5	2370092	1.2623	0.10343	0.363927	1
ENSG00000109381	4	139978871	140098372	132	20	2370092	1.2623	0.10343	0.363927	1
ENSG00000188263	22	50432942	50451055	58	10	2370092	1.2621	0.10345	0.363927	1
ENSG00000177106	11	706120	727727	60	17	2370092	1.2621	0.10346	0.363927	1
ENSG00000134698	1	36273231	36323491	60	11	2370092	1.2621	0.10347	0.363927	1
ENSG00000141642	18	48494387	48514491	21	5	2370092	1.2619	0.10348	0.363927	1
ENSG00000139155	12	20848289	20906320	207	21	2370092	1.2618	0.1035	0.363927	1
ENSG00000157212	7	154735400	154794682	104	7	2370092	1.2618	0.10351	0.363927	1
ENSG00000272325	6	34254971	34360457	217	11	2370092	1.2615	0.10356	0.36403	1
ENSG00000105379	19	51848409	51869672	90	10	2370092	1.2613	0.1036	0.364098	1
ENSG00000150628	4	177105725	177116822	32	9	2370092	1.2609	0.10367	0.364199	1
ENSG00000253537	5	140762467	140892546	302	26	2370092	1.2609	0.10367	0.364199	1
ENSG00000183571	15	99511459	99551024	138	18	2370092	1.2603	0.10378	0.36451	1
ENSG00000108294	17	36908978	36920484	25	9	2370092	1.2602	0.1038	0.36451	1
ENSG00000114450	3	179113876	179169371	90	13	2370092	1.26	0.10383	0.364543	1
ENSG00000170959	11	30885150	31014233	152	10	2370092	1.2596	0.10391	0.364749	1
ENSG00000164400	5	131409485	131411863	5	2	2370092	1.2595	0.10393	0.364749	1
ENSG00000222011	7	102389399	102449672	89	15	2370092	1.259	0.10402	0.364954	1
ENSG00000184672	8	85095453	85834079	1537	47	2370092	1.2589	0.10403	0.364954	1
ENSG00000112041	6	35465651	35480715	49	10	2370092	1.2588	0.10406	0.364987	1
ENSG00000114646	3	47603728	47621730	18	3	2370092	1.2584	0.10412	0.365125	1
ENSG00000128335	22	36622255	36636000	60	12	2370092	1.2582	0.10415	0.365157	1
ENSG00000254221	5	140729828	140892546	373	28	2370092	1.258	0.1042	0.36526	1
ENSG00000101104	20	43538701	43587585	86	14	2370092	1.2573	0.10432	0.365608	1
ENSG00000171853	2	3383446	3483342	273	25	2370092	1.2562	0.10453	0.366114	1
ENSG00000113140	5	151040657	151066615	66	12	2370092	1.2561	0.10453	0.366114	1
ENSG00000059758	12	96672039	96794366	257	20	2370092	1.2561	0.10455	0.366114	1
ENSG00000196366	9	139377947	139380519	4	2	2370092	1.2559	0.10458	0.366114	1
ENSG00000101447	20	37554955	37581703	59	6	2370092	1.2559	0.10458	0.366114	1
ENSG00000110931	12	121675495	121736111	164	27	2370092	1.2558	0.10459	0.366114	1
ENSG00000158077	11	7041700	7092757	187	17	2370092	1.2557	0.10461	0.366114	1
ENSG00000133193	17	71203492	71228533	80	6	2370092	1.2553	0.10469	0.366321	1
ENSG00000187778	12	49952077	49961928	12	4	2370092	1.2547	0.1048	0.366634	1
ENSG00000214102	7	141408153	141431071	32	3	2370092	1.2544	0.10485	0.366657	1
ENSG00000179600	14	63779549	63785593	31	5	2370092	1.2544	0.10485	0.366657	1
ENSG00000059728	2	70142173	70170077	47	4	2370092	1.2542	0.10488	0.366657	1
ENSG00000196228	2	108863651	108881807	55	10	2370092	1.2542	0.10489	0.366657	1
ENSG00000164418	6	101841584	102517958	1906	111	2370092	1.254	0.10492	0.366689	1
ENSG00000105993	7	157129692	157210133	256	21	2370092	1.2536	0.105	0.366751	1
ENSG00000099795	19	14676890	14682889	14	5	2370092	1.2535	0.105	0.366751	1
ENSG00000100139	22	38302155	38338465	47	8	2370092	1.2536	0.105	0.366751	1
ENSG00000103196	16	84853587	84943116	413	51	2370092	1.2533	0.10504	0.366777	1
ENSG00000135473	12	56710007	56727837	22	4	2370092	1.2532	0.10506	0.366777	1
ENSG00000165525	14	50250528	50319763	58	11	2370092	1.2532	0.10507	0.366777	1
ENSG00000131375	3	15247733	15294423	40	12	2370092	1.2525	0.10519	0.366975	1
ENSG00000107816	10	102756864	102767593	28	6	2370092	1.2525	0.1052	0.366975	1
ENSG00000253731	5	140749811	140892546	330	26	2370092	1.2524	0.10521	0.366975	1
ENSG00000262209	5	140749962	140892546	330	26	2370092	1.2524	0.10521	0.366975	1
ENSG00000253910	5	140739409	140892546	348	27	2370092	1.2518	0.10533	0.367321	1
ENSG00000255103	1	39875176	39882154	9	4	2370092	1.2512	0.10542	0.367486	1
ENSG00000137080	9	21165636	21166659	3	2	2370092	1.2512	0.10543	0.367486	1
ENSG00000112297	6	106808683	107018335	924	71	2370092	1.2511	0.10544	0.367486	1
ENSG00000130844	19	54024177	54083523	300	31	2370092	1.2503	0.10559	0.367863	1
ENSG00000225745	21	42547158	42557166	27	10	2370092	1.2504	0.10559	0.367863	1
ENSG00000170549	5	3596168	3601517	14	4	2370092	1.25	0.10565	0.368	1
ENSG00000168758	2	97525473	97536680	5	3	2370092	1.2496	0.10573	0.368164	1
ENSG00000221864	21	46086106	46086844	9	2	2370092	1.2495	0.10574	0.368164	1
ENSG00000116213	1	3547331	3566671	32	8	2370092	1.2494	0.10576	0.368164	1
ENSG00000150540	2	138721808	138773934	88	6	2370092	1.2492	0.10579	0.368196	1
ENSG00000197380	19	47150869	47164395	20	6	2370092	1.249	0.10583	0.368262	1
ENSG00000158604	7	44617493	44621881	13	4	2370092	1.2485	0.10592	0.368465	1
ENSG00000067836	16	4846963	4852951	14	4	2370092	1.2485	0.10593	0.368465	1
ENSG00000173889	3	169805368	169899537	118	13	2370092	1.2482	0.10598	0.368566	1
ENSG00000187514	12	12263949	12265090	1	1	2370092	1.2476	0.1061	0.368911	1
ENSG00000173826	17	61600695	61626338	49	10	2370092	1.2473	0.10614	0.368977	1
ENSG00000104228	8	27142404	27168834	46	8	2370092	1.2469	0.10622	0.369144	1
ENSG00000135175	7	97614012	97619416	22	3	2370092	1.2469	0.10623	0.369144	1
ENSG00000163155	1	151132224	151138424	4	2	2370092	1.2465	0.10628	0.369169	1
ENSG00000100442	14	45584802	45603732	18	4	2370092	1.2465	0.10629	0.369169	1
ENSG00000182606	3	42055294	42267382	555	34	2370092	1.2465	0.1063	0.369169	1
ENSG00000197054	19	12075796	12091214	67	4	2370092	1.2461	0.10637	0.369339	1
ENSG00000188487	11	15133970	15268754	407	45	2370092	1.2458	0.10641	0.369405	1
ENSG00000120156	9	27109147	27230172	596	59	2370092	1.2457	0.10644	0.369437	1
ENSG00000151276	3	65339200	66024511	2167	154	2370092	1.2455	0.10648	0.369503	1
ENSG00000010310	19	46171490	46185717	25	5	2370092	1.2452	0.10653	0.369531	1
ENSG00000105472	19	51226588	51228981	5	2	2370092	1.2452	0.10653	0.369531	1
ENSG00000128683	2	171673200	171717661	95	13	2370092	1.2447	0.10661	0.369732	1
ENSG00000175193	3	183543522	183602693	166	17	2370092	1.2446	0.10663	0.369732	1
ENSG00000197461	7	536895	559481	91	14	2370092	1.2443	0.10669	0.369867	1
ENSG00000112759	6	44187242	44201888	18	8	2370092	1.2442	0.10672	0.369898	1
ENSG00000168090	7	99686583	99689823	3	1	2370092	1.2436	0.10682	0.370169	1
ENSG00000155827	9	104296131	104325626	57	14	2370092	1.2435	0.10684	0.370169	1
ENSG00000090975	12	123468027	123635376	170	21	2370092	1.2433	0.10688	0.370234	1
ENSG00000171724	16	77822483	78014001	791	100	2370092	1.2431	0.10691	0.370258	1
ENSG00000120875	8	29190579	29208267	45	8	2370092	1.243	0.10694	0.370258	1
ENSG00000169327	14	21623096	21624184	5	2	2370092	1.2429	0.10695	0.370258	1
ENSG00000198133	14	67913801	67982445	238	44	2370092	1.2426	0.10701	0.370272	1
ENSG00000197168	13	52638898	52703214	121	14	2370092	1.2425	0.10702	0.370272	1
ENSG00000197050	19	37569319	37621221	80	7	2370092	1.2424	0.10704	0.370272	1
ENSG00000156482	8	99053938	99057818	8	3	2370092	1.2424	0.10705	0.370272	1
ENSG00000181409	17	79084285	79139877	233	40	2370092	1.2423	0.10706	0.370272	1
ENSG00000171055	2	36779397	36825333	127	8	2370092	1.2422	0.10708	0.370272	1
ENSG00000170558	18	25530930	25757445	460	35	2370092	1.2421	0.10711	0.370299	1
ENSG00000164853	7	1272654	1276613	5	2	2370092	1.2419	0.10713	0.370299	1
ENSG00000174807	11	66081958	66084515	2	1	2370092	1.2417	0.10718	0.370316	1
ENSG00000100249	22	29454660	29457922	8	5	2370092	1.2416	0.10719	0.370316	1
ENSG00000175155	17	57409053	57479095	131	18	2370092	1.2415	0.10721	0.370316	1
ENSG00000262576	5	140734768	140892546	360	28	2370092	1.2415	0.10722	0.370316	1
ENSG00000184465	6	169857303	170102159	709	30	2370092	1.2413	0.10724	0.370316	1
ENSG00000163644	4	89178761	89205983	43	8	2370092	1.2412	0.10727	0.370347	1
ENSG00000087494	12	28111017	28125664	43	9	2370092	1.2406	0.10739	0.370689	1
ENSG00000147689	8	124194752	124222318	59	6	2370092	1.24	0.10749	0.370962	1
ENSG00000163214	2	39024871	39103021	144	11	2370092	1.2396	0.10756	0.37113	1
ENSG00000165643	9	138585253	138591374	36	7	2370092	1.2395	0.10759	0.371161	1
ENSG00000149136	11	57093459	57103351	19	4	2370092	1.2391	0.10765	0.371292	1
ENSG00000121864	3	179041551	179053325	16	5	2370092	1.239	0.10767	0.371292	1
ENSG00000048471	16	12070602	12668146	2361	114	2370092	1.2389	0.1077	0.371323	1
ENSG00000168038	3	41288090	42056080	2174	38	2370092	1.2385	0.10776	0.371346	1
ENSG00000196090	20	40701392	41818557	3257	220	2370092	1.2385	0.10776	0.371346	1
ENSG00000183779	8	37553301	37556396	1	1	2370092	1.2385	0.10777	0.371346	1
ENSG00000123815	19	41197434	41222790	61	11	2370092	1.2383	0.1078	0.371377	1
ENSG00000145996	6	20534688	21232635	2034	73	2370092	1.2379	0.10787	0.371545	1
ENSG00000137392	6	35762759	35765121	6	3	2370092	1.2378	0.1079	0.371576	1
ENSG00000156384	10	105880059	105886143	16	3	2370092	1.2376	0.10793	0.371603	1
ENSG00000088205	2	118572255	118589953	50	10	2370092	1.2375	0.10795	0.371603	1
ENSG00000196187	1	226033233	226070420	100	12	2370092	1.2372	0.10801	0.371737	1
ENSG00000129167	11	18042084	18062354	33	4	2370092	1.237	0.10804	0.371764	1
ENSG00000065485	3	122785856	122880953	264	30	2370092	1.2369	0.10806	0.371764	1
ENSG00000166349	11	36532053	36601312	108	16	2370092	1.2358	0.10826	0.372379	1
ENSG00000175093	3	140770743	140867453	182	18	2370092	1.2355	0.10831	0.372436	1
ENSG00000130711	9	133539981	133558384	48	11	2370092	1.2354	0.10833	0.372436	1
ENSG00000149599	20	30435441	30458479	53	16	2370092	1.2354	0.10834	0.372436	1
ENSG00000112186	6	17393447	17558023	378	35	2370092	1.2352	0.10837	0.372462	1
ENSG00000008513	8	134467091	134584697	437	74	2370092	1.2351	0.10839	0.372462	1
ENSG00000270800	6	34254971	34393902	270	15	2370092	1.2347	0.10847	0.372665	1
ENSG00000256043	4	156845270	156875048	122	21	2370092	1.2346	0.1085	0.372695	1
ENSG00000176769	10	132890655	133109984	1055	112	2370092	1.2343	0.10854	0.372721	1
ENSG00000150961	4	119643978	119759838	351	19	2370092	1.2343	0.10855	0.372721	1
ENSG00000176358	17	47915671	47925379	8	4	2370092	1.2329	0.1088	0.373434	1
ENSG00000160207	21	44949066	45079380	206	12	2370092	1.2329	0.1088	0.373434	1
ENSG00000147588	8	82352561	82359719	13	3	2370092	1.2324	0.10891	0.373735	1
ENSG00000099204	10	116190869	116444762	681	66	2370092	1.2323	0.10893	0.373735	1
ENSG00000106484	7	130126016	130146138	38	8	2370092	1.232	0.10897	0.373799	1
ENSG00000166582	17	16245831	16256812	17	5	2370092	1.2317	0.10903	0.373932	1
ENSG00000084207	11	67351066	67354125	8	2	2370092	1.2315	0.10906	0.373962	1
ENSG00000178966	9	86595321	86618989	33	6	2370092	1.2312	0.10912	0.374095	1
ENSG00000143437	1	150782181	150849244	95	12	2370092	1.2307	0.10921	0.374203	1
ENSG00000070950	3	8918880	9005159	287	9	2370092	1.2307	0.10921	0.374203	1
ENSG00000164542	7	36363759	36429734	166	24	2370092	1.2307	0.10922	0.374203	1
ENSG00000125037	3	10005636	10029146	59	4	2370092	1.2306	0.10924	0.374203	1
ENSG00000145687	5	80713179	81047072	632	32	2370092	1.2304	0.10928	0.374203	1
ENSG00000124198	20	47538250	47653230	233	18	2370092	1.2304	0.10928	0.374203	1
ENSG00000248098	19	41903694	41930910	70	3	2370092	1.2303	0.1093	0.374203	1
ENSG00000150526	14	39703125	39722575	41	8	2370092	1.2301	0.10933	0.374233	1
ENSG00000070759	1	45809555	45956840	198	14	2370092	1.2298	0.10939	0.374365	1
ENSG00000188760	2	220408385	220415317	12	3	2370092	1.2292	0.1095	0.374669	1
ENSG00000186026	19	44576297	44591623	30	4	2370092	1.2287	0.10958	0.37487	1
ENSG00000145358	4	101106267	101111939	32	8	2370092	1.228	0.10972	0.375199	1
ENSG00000186340	6	169615875	169654137	198	33	2370092	1.228	0.10973	0.375199	1
ENSG00000162623	1	75198836	75232361	110	15	2370092	1.2279	0.10974	0.375199	1
ENSG00000120279	6	153019030	153045717	85	10	2370092	1.2277	0.10979	0.375297	1
ENSG00000197472	1	247108849	247171395	192	23	2370092	1.2274	0.10983	0.375361	1
ENSG00000183303	11	7817521	7818489	7	1	2370092	1.2273	0.10986	0.375391	1
ENSG00000151655	10	7745236	7791483	169	25	2370092	1.2269	0.10994	0.375591	1
ENSG00000173812	17	39845127	39847898	2	1	2370092	1.2266	0.10999	0.375689	1
ENSG00000153898	1	85391266	85462796	230	17	2370092	1.2261	0.11007	0.375851	1
ENSG00000119900	6	71998477	72013267	48	10	2370092	1.2261	0.11008	0.375851	1
ENSG00000012061	19	45910591	45982241	201	30	2370092	1.2258	0.11014	0.375944	1
ENSG00000214026	11	1968502	2007295	144	19	2370092	1.2257	0.11015	0.375944	1
ENSG00000206535	3	100120037	100175170	72	16	2370092	1.2254	0.11022	0.376071	1
ENSG00000171987	11	4592653	4599050	45	10	2370092	1.2253	0.11023	0.376071	1
ENSG00000141956	21	43218385	43299591	391	33	2370092	1.2251	0.11028	0.376162	1
ENSG00000077463	19	4174106	4182596	18	6	2370092	1.2249	0.11031	0.376162	1
ENSG00000213923	22	38686697	38714089	51	13	2370092	1.2247	0.11035	0.376162	1
ENSG00000134760	18	28898052	28937394	145	9	2370092	1.2246	0.11036	0.376162	1
ENSG00000166004	11	93394816	93463524	67	14	2370092	1.2243	0.11042	0.376162	1
ENSG00000108588	17	61822610	61851088	52	5	2370092	1.2243	0.11042	0.376162	1
ENSG00000167332	11	4701401	4719076	67	13	2370092	1.2241	0.11046	0.376162	1
ENSG00000149451	20	3648620	3662755	61	19	2370092	1.2241	0.11046	0.376162	1
ENSG00000184163	1	1177826	1182102	11	2	2370092	1.2241	0.11047	0.376162	1
ENSG00000140319	15	40327891	40331389	12	4	2370092	1.224	0.11047	0.376162	1
ENSG00000091651	16	46723558	46732306	5	2	2370092	1.2232	0.11062	0.376488	1
ENSG00000177508	16	54317212	54320724	3	2	2370092	1.2232	0.11062	0.376488	1
ENSG00000105695	19	35782989	35804710	42	10	2370092	1.2232	0.11063	0.376488	1
ENSG00000089053	12	121746048	121792012	84	10	2370092	1.223	0.11066	0.376518	1
ENSG00000186496	18	32946661	32957301	19	5	2370092	1.2225	0.11076	0.376785	1
ENSG00000015520	7	44552134	44580914	57	9	2370092	1.2222	0.11081	0.37681	1
ENSG00000111785	12	107168077	107283094	165	21	2370092	1.2222	0.11081	0.37681	1
ENSG00000122642	7	32997005	33046543	111	21	2370092	1.2221	0.11084	0.376839	1
ENSG00000014919	10	101455886	101492423	53	7	2370092	1.2218	0.11088	0.376897	1
ENSG00000169490	8	38846327	38854335	17	3	2370092	1.2217	0.1109	0.376897	1
ENSG00000148377	10	1064847	1071799	30	8	2370092	1.2214	0.11096	0.377029	1
ENSG00000167098	20	31571579	31592239	96	8	2370092	1.2211	0.11102	0.37716	1
ENSG00000251258	6	112668532	112672498	14	3	2370092	1.2209	0.11106	0.377218	1
ENSG00000129696	8	33356027	33370703	47	5	2370092	1.2208	0.11108	0.377218	1
ENSG00000153802	4	68686594	68749716	141	18	2370092	1.2205	0.11114	0.377349	1
ENSG00000078269	6	158402888	158520208	365	37	2370092	1.2202	0.11119	0.377403	1
ENSG00000179526	8	145153536	145159140	10	3	2370092	1.2201	0.11122	0.377403	1
ENSG00000140391	15	77336359	77363570	16	5	2370092	1.2201	0.11122	0.377403	1
ENSG00000144843	3	119298280	119308792	21	8	2370092	1.2199	0.11126	0.377461	1
ENSG00000197576	7	27168126	27170399	9	2	2370092	1.2197	0.11128	0.377461	1
ENSG00000073737	2	169921299	169952677	27	7	2370092	1.2196	0.11132	0.377524	1
ENSG00000226807	8	142443929	142517330	320	24	2370092	1.2194	0.11135	0.377548	1
ENSG00000179580	16	2016843	2018976	10	2	2370092	1.2193	0.11137	0.377548	1
ENSG00000197713	2	210867289	210889784	23	6	2370092	1.2188	0.11145	0.377611	1
ENSG00000138641	4	89513574	89629693	252	18	2370092	1.2188	0.11146	0.377611	1
ENSG00000135953	2	103331089	103353341	37	6	2370092	1.2188	0.11147	0.377611	1
ENSG00000105137	19	15218214	15225790	13	3	2370092	1.2185	0.11151	0.377611	1
ENSG00000156575	11	57144242	57148623	9	4	2370092	1.2185	0.11152	0.377611	1
ENSG00000130227	8	21777180	21864096	169	12	2370092	1.2182	0.11157	0.377611	1
ENSG00000203814	1	149754245	149783965	11	2	2370092	1.2182	0.11158	0.377611	1
ENSG00000198483	1	145549209	145568526	14	4	2370092	1.2181	0.11159	0.377611	1
ENSG00000101443	20	44098229	44110172	43	8	2370092	1.2179	0.11162	0.377611	1
ENSG00000198624	5	150560613	150603654	155	29	2370092	1.2179	0.11163	0.377611	1
ENSG00000083896	4	69176105	69215824	62	12	2370092	1.2177	0.11166	0.377611	1
ENSG00000273079	12	13713684	14133022	1255	90	2370092	1.2177	0.11166	0.377611	1
ENSG00000170323	8	82390732	82395473	13	2	2370092	1.2177	0.11168	0.377611	1
ENSG00000078401	6	12290529	12297427	24	7	2370092	1.2176	0.11169	0.377611	1
ENSG00000170537	16	18995256	19075264	179	14	2370092	1.2175	0.11171	0.377611	1
ENSG00000174796	4	76439654	76468610	52	11	2370092	1.217	0.1118	0.377799	1
ENSG00000166676	16	10855221	10912651	113	25	2370092	1.2169	0.11183	0.377799	1
ENSG00000105516	19	49133817	49140639	7	2	2370092	1.2169	0.11183	0.377799	1
ENSG00000115128	2	24290454	24299314	39	7	2370092	1.2163	0.11193	0.378025	1
ENSG00000163207	1	152881039	152884362	15	2	2370092	1.2163	0.11194	0.378025	1
ENSG00000154001	14	63839838	64010095	395	22	2370092	1.2161	0.11197	0.378054	1
ENSG00000066117	12	50478760	50494494	16	3	2370092	1.2159	0.112	0.378083	1
ENSG00000161405	17	37913968	38020441	223	6	2370092	1.2158	0.11203	0.378112	1
ENSG00000188878	17	73905925	73937119	45	8	2370092	1.2153	0.11212	0.378342	1
ENSG00000197616	14	23849942	23878836	68	16	2370092	1.2151	0.11216	0.378342	1
ENSG00000136159	13	48611703	48621282	23	7	2370092	1.2149	0.1122	0.378342	1
ENSG00000143157	1	166808681	166823709	20	5	2370092	1.2148	0.11223	0.378342	1
ENSG00000139613	12	56555636	56583351	18	7	2370092	1.2147	0.11224	0.378342	1
ENSG00000204640	2	101086944	101099742	57	6	2370092	1.2146	0.11225	0.378342	1
ENSG00000088899	20	3143263	3154238	35	13	2370092	1.2146	0.11225	0.378342	1
ENSG00000183495	12	132434465	132565011	181	16	2370092	1.2145	0.11227	0.378342	1
ENSG00000138449	2	190425316	190448478	46	7	2370092	1.214	0.11237	0.378513	1
ENSG00000158985	5	130599702	130730383	135	11	2370092	1.2138	0.11241	0.378513	1
ENSG00000149231	11	96085929	96123083	80	13	2370092	1.2136	0.11245	0.378513	1
ENSG00000160505	19	56347944	56393221	189	35	2370092	1.2136	0.11245	0.378513	1
ENSG00000176390	17	29109702	29151778	122	4	2370092	1.2136	0.11246	0.378513	1
ENSG00000043355	13	100634026	100639019	8	3	2370092	1.2133	0.1125	0.378513	1
ENSG00000143195	1	166882441	166944576	106	17	2370092	1.2132	0.11253	0.378513	1
ENSG00000112118	6	52128812	52149679	66	14	2370092	1.2132	0.11253	0.378513	1
ENSG00000145321	4	72607410	72671237	140	18	2370092	1.2131	0.11254	0.378513	1
ENSG00000072110	14	69340840	69446083	370	39	2370092	1.2131	0.11255	0.378513	1
ENSG00000008300	3	48673896	48700348	26	4	2370092	1.2129	0.11258	0.378513	1
ENSG00000176225	18	67671040	67872962	444	21	2370092	1.2129	0.11258	0.378513	1
ENSG00000110944	12	56732663	56734194	1	1	2370092	1.2128	0.1126	0.378513	1
ENSG00000180440	13	37248049	37271976	55	11	2370092	1.2122	0.11273	0.378834	1
ENSG00000148204	9	126118448	126141034	70	13	2370092	1.212	0.11276	0.378834	1
ENSG00000141505	17	7076750	7082883	7	3	2370092	1.212	0.11276	0.378834	1
ENSG00000099954	22	17956630	18033845	256	32	2370092	1.2117	0.11282	0.378963	1
ENSG00000180708	1	158389718	158390656	2	1	2370092	1.2115	0.11286	0.37902	1
ENSG00000187801	1	40915774	40929390	44	12	2370092	1.2114	0.11288	0.37902	1
ENSG00000142687	1	35899091	36023037	113	12	2370092	1.2112	0.11291	0.379047	1
ENSG00000100348	22	36863083	36878072	60	8	2370092	1.211	0.11295	0.379047	1
ENSG00000149257	11	75273101	75283849	33	4	2370092	1.2109	0.11297	0.379047	1
ENSG00000169554	2	145141942	145277958	180	34	2370092	1.2107	0.11301	0.379047	1
ENSG00000179826	11	18142502	18160027	37	7	2370092	1.2106	0.11303	0.379047	1
ENSG00000167656	8	143866298	143868008	7	3	2370092	1.2105	0.11304	0.379047	1
ENSG00000111218	12	3490515	3703139	525	78	2370092	1.2104	0.11305	0.379047	1
ENSG00000106258	7	99245813	99277636	38	11	2370092	1.2104	0.11306	0.379047	1
ENSG00000133392	16	15796992	15950887	534	53	2370092	1.21	0.11315	0.379271	1
ENSG00000088782	20	138111	139804	11	1	2370092	1.2098	0.11317	0.379271	1
ENSG00000255339	10	102283497	102289640	6	1	2370092	1.2096	0.11322	0.379367	1
ENSG00000123505	6	111135823	111216916	235	22	2370092	1.2093	0.11327	0.379462	1
ENSG00000141971	19	17516512	17536141	71	9	2370092	1.209	0.11333	0.379591	1
ENSG00000186335	5	150694539	150727151	101	12	2370092	1.2086	0.11342	0.37982	1
ENSG00000221882	17	3181184	3182268	3	2	2370092	1.2083	0.11347	0.379915	1
ENSG00000136718	2	131100470	131104197	5	2	2370092	1.2079	0.11354	0.379969	1
ENSG00000196876	12	51984050	52206648	336	21	2370092	1.2079	0.11354	0.379969	1
ENSG00000087206	5	176332006	176433795	308	13	2370092	1.2078	0.11357	0.379969	1
ENSG00000125630	2	113298676	113334727	93	10	2370092	1.2076	0.1136	0.379969	1
ENSG00000134389	1	196946667	196978804	54	9	2370092	1.2075	0.11362	0.379969	1
ENSG00000138468	3	101043049	101232085	478	12	2370092	1.2074	0.11364	0.379969	1
ENSG00000174469	7	145813453	148118090	7617	286	2370092	1.2074	0.11364	0.379969	1
ENSG00000125245	13	99906967	99910682	7	4	2370092	1.2073	0.11366	0.379969	1
ENSG00000187231	2	179966419	180129350	359	21	2370092	1.2072	0.11368	0.379969	1
ENSG00000145545	5	6633500	6669675	140	16	2370092	1.2067	0.11377	0.37998	1
ENSG00000141867	19	15348301	15443354	94	13	2370092	1.2066	0.11378	0.37998	1
ENSG00000137038	9	7796490	7799806	5	2	2370092	1.2064	0.11383	0.37998	1
ENSG00000171813	10	134210702	134231363	68	15	2370092	1.2064	0.11383	0.37998	1
ENSG00000080845	20	34995444	35157040	184	26	2370092	1.2063	0.11385	0.37998	1
ENSG00000103051	16	70514472	70557457	48	7	2370092	1.2062	0.11387	0.37998	1
ENSG00000104883	19	7541756	7555884	47	6	2370092	1.2062	0.11387	0.37998	1
ENSG00000163491	3	27257097	27410912	469	23	2370092	1.2061	0.11388	0.37998	1
ENSG00000130701	20	60985293	61002629	49	12	2370092	1.2062	0.11388	0.37998	1
ENSG00000169347	16	20320896	20339684	54	11	2370092	1.2059	0.11393	0.37998	1
ENSG00000132554	8	100973164	101118344	237	25	2370092	1.2058	0.11395	0.37998	1
ENSG00000064300	17	47572655	47592382	57	17	2370092	1.2057	0.11397	0.37998	1
ENSG00000003436	2	188328957	188419219	178	26	2370092	1.2056	0.11399	0.37998	1
ENSG00000166153	12	100597447	100660857	118	17	2370092	1.2056	0.11399	0.37998	1
ENSG00000103274	16	10837643	10863208	61	9	2370092	1.2054	0.11402	0.37998	1
ENSG00000139117	12	39046002	39300395	590	26	2370092	1.2054	0.11403	0.37998	1
ENSG00000124159	20	43922086	43937206	52	8	2370092	1.2053	0.11405	0.37998	1
ENSG00000230510	19	46984045	47104457	414	53	2370092	1.205	0.1141	0.380031	1
ENSG00000198464	19	52800426	52829180	83	15	2370092	1.2049	0.11412	0.380031	1
ENSG00000162409	1	57110990	57181008	235	18	2370092	1.2048	0.11413	0.380031	1
ENSG00000143061	1	117117020	117210377	95	19	2370092	1.2046	0.11417	0.380092	1
ENSG00000198363	8	62413115	62627199	476	37	2370092	1.2035	0.11438	0.380681	1
ENSG00000163738	4	74989019	75168816	238	20	2370092	1.2035	0.11439	0.380681	1
ENSG00000184402	20	60718816	60757566	157	11	2370092	1.2032	0.11444	0.380759	1
ENSG00000133983	14	70791798	70826448	113	15	2370092	1.2032	0.11446	0.380759	1
ENSG00000180316	6	36210945	36276372	172	34	2370092	1.2029	0.1145	0.380759	1
ENSG00000104946	19	50380682	50392007	14	4	2370092	1.203	0.1145	0.380759	1
ENSG00000119862	2	64681327	64688517	14	7	2370092	1.2028	0.11453	0.380787	1
ENSG00000214309	7	99724317	99726121	2	1	2370092	1.2025	0.11459	0.380914	1
ENSG00000142867	1	85731459	85742604	35	11	2370092	1.2022	0.11464	0.380937	1
ENSG00000115526	2	101008322	101034130	64	10	2370092	1.2022	0.11464	0.380937	1
ENSG00000123610	2	152214106	152236562	51	6	2370092	1.2021	0.11467	0.380965	1
ENSG00000081148	3	100941390	101039419	174	12	2370092	1.2018	0.11473	0.381048	1
ENSG00000197363	8	146024261	146035461	23	7	2370092	1.2017	0.11474	0.381048	1
ENSG00000119878	2	46844325	46852881	16	5	2370092	1.2016	0.11476	0.381048	1
ENSG00000090905	16	24741028	24837548	174	20	2370092	1.2006	0.11495	0.381513	1
ENSG00000108828	17	41166622	41174459	7	2	2370092	1.2005	0.11497	0.381513	1
ENSG00000171044	8	10753654	11058875	1027	34	2370092	1.2004	0.11499	0.381513	1
ENSG00000164610	7	33134409	33149002	36	5	2370092	1.2004	0.115	0.381513	1
ENSG00000196588	22	40806292	41032690	338	14	2370092	1.2003	0.11502	0.381513	1
ENSG00000100979	20	44527259	44541003	27	9	2370092	1.2002	0.11503	0.381513	1
ENSG00000116991	1	232533711	232765907	704	54	2370092	1.1999	0.11508	0.381602	1
ENSG00000163098	19	53792854	53794875	10	4	2370092	1.1999	0.1151	0.381602	1
ENSG00000183960	3	19189946	19577135	432	52	2370092	1.1993	0.11522	0.381867	1
ENSG00000164841	8	109791165	109799770	9	2	2370092	1.1991	0.11524	0.381867	1
ENSG00000141664	18	60190658	60254942	144	18	2370092	1.199	0.11526	0.381867	1
ENSG00000156970	15	40453210	40513337	81	7	2370092	1.1988	0.11529	0.381867	1
ENSG00000178084	3	183770835	183778461	25	6	2370092	1.1988	0.1153	0.381867	1
ENSG00000073792	3	185361527	185542827	259	27	2370092	1.1987	0.11531	0.381867	1
ENSG00000149054	11	6947654	7009718	163	17	2370092	1.1981	0.11543	0.382192	1
ENSG00000095752	19	55875750	55881831	19	5	2370092	1.1978	0.11549	0.382319	1
ENSG00000116117	2	205410516	206484886	2423	129	2370092	1.1969	0.11567	0.382843	1
ENSG00000162594	1	67604590	67725662	298	27	2370092	1.1967	0.11571	0.382904	1
ENSG00000100122	22	26995362	27013991	51	8	2370092	1.1963	0.11579	0.383096	1
ENSG00000112902	5	9035138	9546233	1583	138	2370092	1.1961	0.11583	0.383157	1
ENSG00000241852	8	22457114	22461663	5	2	2370092	1.1956	0.11592	0.383382	1
ENSG00000164399	5	131396347	131398896	2	1	2370092	1.1955	0.11595	0.38341	1
ENSG00000168481	8	22004343	22014344	18	2	2370092	1.195	0.11604	0.383635	1
ENSG00000138071	2	65454829	65498387	106	11	2370092	1.1945	0.11615	0.383876	1
ENSG00000120210	9	5163863	5185618	66	3	2370092	1.1943	0.11618	0.383876	1
ENSG00000175513	11	65713115	65727434	19	4	2370092	1.1942	0.11619	0.383876	1
ENSG00000140105	14	100800125	100842680	109	6	2370092	1.1942	0.1162	0.383876	1
ENSG00000136697	2	113825547	113833427	37	7	2370092	1.194	0.11624	0.383936	1
ENSG00000113263	5	156607907	156682109	298	29	2370092	1.1938	0.11628	0.383996	1
ENSG00000153989	6	117996617	118031890	89	16	2370092	1.1935	0.11634	0.384123	1
ENSG00000170631	8	146155744	146176274	40	5	2370092	1.1932	0.11639	0.384216	1
ENSG00000243709	1	226073982	226076846	8	3	2370092	1.1928	0.11648	0.384396	1
ENSG00000131044	20	30458440	30532770	139	22	2370092	1.1927	0.11649	0.384396	1
ENSG00000166265	21	27838528	27945603	311	54	2370092	1.1926	0.11651	0.384396	1
ENSG00000165152	9	104235442	104249475	42	14	2370092	1.1922	0.11659	0.384588	1
ENSG00000152061	1	174128552	174964445	1568	20	2370092	1.192	0.11664	0.384662	1
ENSG00000162688	1	100315633	100389579	246	22	2370092	1.1917	0.11668	0.384662	1
ENSG00000196844	11	125646025	125648714	11	3	2370092	1.1917	0.11669	0.384662	1
ENSG00000120436	6	167570360	167571319	2	1	2370092	1.1917	0.1167	0.384662	1
ENSG00000164989	9	15552872	15971897	966	17	2370092	1.1914	0.11674	0.384722	1
ENSG00000168671	5	36035119	36067023	95	13	2370092	1.1906	0.11691	0.38521	1
ENSG00000116132	1	170633313	170708541	116	19	2370092	1.1904	0.11694	0.385237	1
ENSG00000182334	11	7846584	7847519	4	2	2370092	1.1902	0.11698	0.385291	1
ENSG00000116711	1	186798032	186958113	452	42	2370092	1.1901	0.117	0.385291	1
ENSG00000152439	19	58011222	58029772	120	4	2370092	1.1898	0.11707	0.385365	1
ENSG00000188677	22	44395091	44565113	588	91	2370092	1.1897	0.11708	0.385365	1
ENSG00000186889	2	62727356	62733604	28	5	2370092	1.1897	0.11709	0.385365	1
ENSG00000187658	5	157098561	157107162	35	6	2370092	1.1896	0.11711	0.385365	1
ENSG00000044115	5	138089075	138270723	262	7	2370092	1.1894	0.11715	0.385425	1
ENSG00000116044	2	178095031	178129859	47	9	2370092	1.1891	0.11721	0.38555	1
ENSG00000109270	4	100799495	100815703	21	6	2370092	1.1887	0.11727	0.385603	1
ENSG00000177989	22	50968836	50971008	4	1	2370092	1.1887	0.11727	0.385603	1
ENSG00000183840	2	133174147	133404169	616	51	2370092	1.1885	0.11731	0.385657	1
ENSG00000177732	20	306215	310872	15	4	2370092	1.1885	0.11733	0.385657	1
ENSG00000093000	22	45559726	45583892	82	7	2370092	1.1883	0.11736	0.385683	1
ENSG00000124214	20	47729876	47804907	121	16	2370092	1.1875	0.11751	0.385993	1
ENSG00000078081	3	182840003	182880667	158	17	2370092	1.1875	0.11752	0.385993	1
ENSG00000108270	17	35306175	35414171	135	12	2370092	1.1875	0.11752	0.385993	1
ENSG00000135747	1	247197940	247242115	197	15	2370092	1.1863	0.11774	0.386526	1
ENSG00000144554	3	10068113	10143614	176	6	2370092	1.1864	0.11774	0.386526	1
ENSG00000164506	6	147525494	147711612	274	16	2370092	1.1862	0.11776	0.386526	1
ENSG00000110429	11	33762490	33796071	87	11	2370092	1.1862	0.11777	0.386526	1
ENSG00000156171	1	111659954	111682838	44	5	2370092	1.1856	0.11789	0.386848	1
ENSG00000173988	13	46786083	46850944	213	19	2370092	1.1851	0.11799	0.387104	1
ENSG00000146530	7	12370509	12443852	300	19	2370092	1.1847	0.11807	0.387294	1
ENSG00000188010	2	39103103	39109850	15	4	2370092	1.1845	0.11811	0.387353	1
ENSG00000184384	11	95711440	96076344	1122	117	2370092	1.1842	0.11817	0.387465	1
ENSG00000197056	1	35525387	35581460	60	6	2370092	1.184	0.11821	0.387465	1
ENSG00000133119	13	34392206	34540695	324	24	2370092	1.184	0.11821	0.387465	1
ENSG00000148297	9	136207751	136215011	14	5	2370092	1.1838	0.11825	0.387517	1
ENSG00000113838	3	186263856	186288332	51	9	2370092	1.1837	0.11827	0.387517	1
ENSG00000143324	1	180601146	180859415	428	25	2370092	1.1834	0.11832	0.387609	1
ENSG00000133488	22	30884877	30901698	61	10	2370092	1.1829	0.11842	0.387865	1
ENSG00000163728	3	180319918	180336120	18	6	2370092	1.1826	0.11849	0.388022	1
ENSG00000164520	6	150204511	150217195	61	3	2370092	1.182	0.11859	0.388067	1
ENSG00000185504	17	79506911	79519429	41	8	2370092	1.182	0.1186	0.388067	1
ENSG00000115145	2	152973315	153032506	124	11	2370092	1.1818	0.11864	0.388067	1
ENSG00000188735	12	122150658	122219974	163	17	2370092	1.1818	0.11864	0.388067	1
ENSG00000187244	19	45312316	45324678	41	7	2370092	1.1818	0.11864	0.388067	1
ENSG00000167653	8	143751726	143764145	57	5	2370092	1.1817	0.11865	0.388067	1
ENSG00000116183	1	176432307	176814737	763	32	2370092	1.1817	0.11866	0.388067	1
ENSG00000123810	19	41860322	41870078	24	5	2370092	1.1816	0.11868	0.388067	1
ENSG00000109107	17	26900133	26904282	2	1	2370092	1.1812	0.11876	0.388216	1
ENSG00000231389	6	33032346	33048555	245	9	2370092	1.1808	0.11884	0.388216	1
ENSG00000176490	19	2714565	2721390	14	2	2370092	1.1808	0.11884	0.388216	1
ENSG00000169180	16	28109297	28223281	120	9	2370092	1.1807	0.11886	0.388216	1
ENSG00000105671	19	19030484	19039442	23	7	2370092	1.1807	0.11886	0.388216	1
ENSG00000165626	10	13480484	13570587	270	18	2370092	1.1806	0.11888	0.388216	1
ENSG00000179218	19	13049414	13055304	5	2	2370092	1.1806	0.11888	0.388216	1
ENSG00000183072	5	172659107	172662315	4	2	2370092	1.1804	0.11893	0.388261	1
ENSG00000128228	22	21996542	21998588	6	3	2370092	1.1802	0.11895	0.388261	1
ENSG00000188833	9	140328816	140335901	13	5	2370092	1.1801	0.11897	0.388261	1
ENSG00000113580	5	142657496	143113322	1008	70	2370092	1.18	0.119	0.388261	1
ENSG00000123091	1	51701945	51739119	33	6	2370092	1.1798	0.11903	0.388261	1
ENSG00000109181	4	69681713	69697741	71	8	2370092	1.1797	0.11906	0.388261	1
ENSG00000107014	9	5299864	5304611	6	2	2370092	1.1797	0.11906	0.388261	1
ENSG00000014824	4	41992516	42089551	338	9	2370092	1.1796	0.11907	0.388261	1
ENSG00000039139	5	13690437	14011841	1092	62	2370092	1.1784	0.11932	0.388893	1
ENSG00000142046	19	41856873	41889988	69	9	2370092	1.1784	0.11932	0.388893	1
ENSG00000162407	1	56960419	57045257	242	36	2370092	1.1783	0.11933	0.388893	1
ENSG00000130382	19	6210392	6279959	187	16	2370092	1.178	0.1194	0.389036	1
ENSG00000085377	6	105725442	105850999	334	25	2370092	1.1778	0.11944	0.389036	1
ENSG00000121281	16	50278830	50352046	148	23	2370092	1.1778	0.11944	0.389036	1
ENSG00000071127	4	10075963	10118612	150	14	2370092	1.1774	0.11951	0.38912	1
ENSG00000254470	11	65541369	65548062	10	3	2370092	1.1774	0.11951	0.38912	1
ENSG00000108840	17	42154121	42201014	74	9	2370092	1.177	0.1196	0.389301	1
ENSG00000154479	2	170501935	170550931	181	10	2370092	1.1769	0.11961	0.389301	1
ENSG00000139737	13	78271989	78338377	135	21	2370092	1.1768	0.11964	0.389327	1
ENSG00000204977	13	50571143	50592603	37	7	2370092	1.1766	0.11968	0.389385	1
ENSG00000118733	1	102268126	102462790	657	59	2370092	1.1761	0.11977	0.389606	1
ENSG00000172339	1	95448279	95538512	223	23	2370092	1.1758	0.11984	0.389709	1
ENSG00000198018	10	101419263	101471002	86	9	2370092	1.1756	0.11987	0.389709	1
ENSG00000170684	19	45574758	45579688	3	2	2370092	1.1756	0.11987	0.389709	1
ENSG00000124116	20	44402847	44420547	61	8	2370092	1.1755	0.11989	0.389709	1
ENSG00000124256	20	56178902	56195632	45	15	2370092	1.1752	0.11995	0.389746	1
ENSG00000110713	11	3696240	3819022	330	20	2370092	1.1751	0.11997	0.389746	1
ENSG00000169247	5	148361713	148442737	191	21	2370092	1.175	0.11999	0.389746	1
ENSG00000185015	8	86157716	86196302	52	6	2370092	1.175	0.11999	0.389746	1
ENSG00000134996	9	77703398	77762114	209	28	2370092	1.1746	0.12007	0.389934	1
ENSG00000157800	7	140033552	140104024	244	27	2370092	1.1744	0.12012	0.389978	1
ENSG00000182187	2	209007297	209010877	17	3	2370092	1.1743	0.12014	0.389978	1
ENSG00000161654	17	42112003	42144987	41	9	2370092	1.1742	0.12015	0.389978	1
ENSG00000167487	19	18747835	18781308	83	12	2370092	1.1739	0.12022	0.390134	1
ENSG00000144647	3	43120721	43147575	43	8	2370092	1.1737	0.12025	0.390159	1
ENSG00000101452	20	37590981	37668366	124	9	2370092	1.1734	0.12033	0.390319	1
ENSG00000149133	11	55761157	55762101	7	3	2370092	1.1732	0.12035	0.390319	1
ENSG00000143387	1	150768684	150780917	10	3	2370092	1.173	0.12039	0.390319	1
ENSG00000135917	2	228549926	228582814	121	20	2370092	1.1729	0.12041	0.390319	1
ENSG00000078246	12	3000033	3050306	167	4	2370092	1.173	0.12041	0.390319	1
ENSG00000134153	15	34376223	34394053	38	6	2370092	1.1727	0.12046	0.390409	1
ENSG00000182308	4	41983713	41988484	12	4	2370092	1.1724	0.12052	0.390532	1
ENSG00000152558	11	102267056	102323775	107	11	2370092	1.1719	0.12061	0.390712	1
ENSG00000138398	2	170440850	170497916	184	14	2370092	1.1719	0.12062	0.390712	1
ENSG00000158825	1	20915444	20945401	114	17	2370092	1.1717	0.12066	0.390763	1
ENSG00000139370	12	129277739	129308541	118	9	2370092	1.1716	0.12068	0.390763	1
ENSG00000166152	16	49407808	49433321	70	9	2370092	1.1713	0.12073	0.390853	1
ENSG00000215704	1	15802596	15817895	41	7	2370092	1.171	0.12079	0.390903	1
ENSG00000197912	16	89574802	89624174	159	10	2370092	1.171	0.12079	0.390903	1
ENSG00000163820	3	45959391	46037316	207	18	2370092	1.1703	0.12094	0.391317	1
ENSG00000167881	17	74034856	74068607	61	6	2370092	1.1698	0.12105	0.391601	1
ENSG00000160972	8	145703365	145727504	28	6	2370092	1.1694	0.12113	0.391788	1
ENSG00000203791	10	126434336	126480439	77	11	2370092	1.1689	0.12122	0.391963	1
ENSG00000107669	10	123499939	123688149	576	34	2370092	1.1689	0.12123	0.391963	1
ENSG00000118217	1	161736034	161933860	533	16	2370092	1.1685	0.1213	0.391963	1
ENSG00000113389	5	32710284	32791830	219	27	2370092	1.1685	0.12131	0.391963	1
ENSG00000151322	14	33404115	34273382	2621	257	2370092	1.1685	0.12131	0.391963	1
ENSG00000184984	15	34260446	34357295	265	17	2370092	1.1684	0.12133	0.391963	1
ENSG00000101421	20	32399110	32442173	39	7	2370092	1.1683	0.12134	0.391963	1
ENSG00000182858	22	50296852	50312106	59	5	2370092	1.1681	0.12138	0.392021	1
ENSG00000169122	8	58907068	59062277	337	24	2370092	1.1679	0.12142	0.392056	1
ENSG00000079257	3	158384203	158390482	15	3	2370092	1.1677	0.12147	0.392056	1
ENSG00000260381	16	50134389	50140563	14	4	2370092	1.1676	0.12148	0.392056	1
ENSG00000108651	17	30190190	30228729	95	11	2370092	1.1676	0.12148	0.392056	1
ENSG00000112742	6	80714322	80752244	89	12	2370092	1.1671	0.12158	0.392307	1
ENSG00000125863	20	10385428	10414887	101	8	2370092	1.1668	0.12164	0.39236	1
ENSG00000168811	3	159706623	159713806	15	4	2370092	1.1667	0.12166	0.39236	1
ENSG00000144230	2	128403439	128410213	26	8	2370092	1.1665	0.1217	0.39236	1
ENSG00000151789	3	21459911	22414132	4144	210	2370092	1.1664	0.12172	0.39236	1
ENSG00000168564	4	184365788	184369348	6	3	2370092	1.1664	0.12172	0.39236	1
ENSG00000186038	3	183814852	183824783	21	6	2370092	1.1664	0.12173	0.39236	1
ENSG00000125445	17	73257749	73262457	8	1	2370092	1.1662	0.12176	0.392385	1
ENSG00000116212	1	54411999	54433841	27	6	2370092	1.1655	0.12191	0.392574	1
ENSG00000090861	16	70286198	70323452	28	12	2370092	1.1655	0.12191	0.392574	1
ENSG00000104960	19	50353667	50363999	28	8	2370092	1.1655	0.12191	0.392574	1
ENSG00000198829	3	151591431	151599876	27	7	2370092	1.1654	0.12193	0.392574	1
ENSG00000140367	15	76135622	76193388	91	10	2370092	1.1654	0.12193	0.392574	1
ENSG00000109919	11	47638858	47664206	22	7	2370092	1.1652	0.12197	0.392576	1
ENSG00000186153	16	78133310	79246567	6372	346	2370092	1.1651	0.122	0.392576	1
ENSG00000137207	6	43479565	43484728	10	3	2370092	1.165	0.12201	0.392576	1
ENSG00000170430	10	131265454	131565783	1179	54	2370092	1.1649	0.12202	0.392576	1
ENSG00000162923	1	224572845	224622001	67	6	2370092	1.1645	0.12212	0.392755	1
ENSG00000135540	6	138743180	138893726	395	43	2370092	1.1644	0.12212	0.392755	1
ENSG00000092051	14	24037244	24048009	11	3	2370092	1.1638	0.12225	0.393054	1
ENSG00000085741	11	75897370	75921803	69	13	2370092	1.1637	0.12226	0.393054	1
ENSG00000163705	3	10123004	10149975	58	4	2370092	1.1637	0.12228	0.393054	1
ENSG00000198838	15	33603177	34158304	2143	181	2370092	1.1634	0.12233	0.393103	1
ENSG00000130349	6	107349407	107372546	78	10	2370092	1.1634	0.12234	0.393103	1
ENSG00000006075	17	34415602	34417506	5	1	2370092	1.163	0.12242	0.393289	1
ENSG00000154027	1	77747662	78025654	923	66	2370092	1.1627	0.12247	0.393378	1
ENSG00000226887	4	53609684	53617807	17	3	2370092	1.1624	0.12254	0.393531	1
ENSG00000141198	17	52977880	53039328	167	14	2370092	1.162	0.12261	0.393684	1
ENSG00000137218	6	41737914	41747643	20	7	2370092	1.1619	0.12264	0.393708	1
ENSG00000167925	17	40341105	40346550	5	3	2370092	1.1616	0.1227	0.393757	1
ENSG00000105698	19	35759896	35770724	30	4	2370092	1.1616	0.1227	0.393757	1
ENSG00000172247	11	47611216	47615961	6	4	2370092	1.1614	0.12274	0.393814	1
ENSG00000221955	3	124801480	124931609	536	58	2370092	1.1611	0.1228	0.393935	1
ENSG00000196549	3	154797436	154901518	227	42	2370092	1.1608	0.12286	0.394056	1
ENSG00000172731	10	72058726	72142406	295	29	2370092	1.1607	0.12289	0.39408	1
ENSG00000182533	3	8775486	8788451	58	10	2370092	1.1604	0.12294	0.394129	1
ENSG00000197818	20	48429250	48508779	237	21	2370092	1.1603	0.12295	0.394129	1
ENSG00000108272	17	34948226	34957233	17	4	2370092	1.1601	0.12301	0.394227	1
ENSG00000141968	19	6772679	6857377	293	47	2370092	1.16	0.12303	0.394227	1
ENSG00000180263	12	95470525	95611240	394	28	2370092	1.1598	0.12306	0.394227	1
ENSG00000135624	2	73461364	73480150	43	8	2370092	1.1598	0.12307	0.394227	1
ENSG00000133256	4	619363	664681	144	11	2370092	1.1595	0.12313	0.394347	1
ENSG00000164756	8	117962512	118188953	396	25	2370092	1.1594	0.12316	0.394372	1
ENSG00000106624	7	44143960	44154164	28	8	2370092	1.1591	0.1232	0.394381	1
ENSG00000144867	3	133502877	133540336	54	11	2370092	1.1591	0.12322	0.394381	1
ENSG00000156466	8	97154558	97173020	30	8	2370092	1.159	0.12323	0.394381	1
ENSG00000182584	20	32254304	32256331	3	1	2370092	1.1584	0.12334	0.394661	1
ENSG00000135829	1	182808439	182857117	60	8	2370092	1.1581	0.12342	0.394687	1
ENSG00000063180	19	49141272	49149451	13	3	2370092	1.158	0.12344	0.394687	1
ENSG00000152620	5	36192694	36242258	94	10	2370092	1.1579	0.12345	0.394687	1
ENSG00000164900	7	150845676	150864867	25	6	2370092	1.1579	0.12346	0.394687	1
ENSG00000214530	11	72465774	72504750	72	9	2370092	1.1578	0.12346	0.394687	1
ENSG00000112282	6	131895106	131949379	52	11	2370092	1.1577	0.12349	0.394711	1
ENSG00000008382	19	4343524	4360083	52	12	2370092	1.1575	0.12353	0.394752	1
ENSG00000138435	2	175612320	175629200	43	6	2370092	1.1573	0.12357	0.394752	1
ENSG00000156873	16	30759574	30772497	5	3	2370092	1.1573	0.12357	0.394752	1
ENSG00000185129	5	139493708	139499001	2	1	2370092	1.1568	0.12368	0.395001	1
ENSG00000139433	12	110288748	110318293	60	9	2370092	1.1566	0.12371	0.395001	1
ENSG00000111602	12	56810157	56843200	76	6	2370092	1.1566	0.12373	0.395001	1
ENSG00000160224	21	45705721	45718102	43	13	2370092	1.1564	0.12375	0.395001	1
ENSG00000015592	8	27093814	27116382	84	11	2370092	1.1564	0.12376	0.395001	1
ENSG00000198169	8	145946294	145981285	34	11	2370092	1.1562	0.1238	0.395057	1
ENSG00000168952	14	25278860	25519095	705	55	2370092	1.156	0.12384	0.395105	1
ENSG00000143190	1	167190066	167396582	338	20	2370092	1.1559	0.12386	0.395105	1
ENSG00000072682	5	131528299	131563556	63	10	2370092	1.1556	0.12393	0.395162	1
ENSG00000168528	1	31882412	31907527	66	7	2370092	1.1555	0.12394	0.395162	1
ENSG00000113448	5	58264865	59783925	3465	149	2370092	1.1554	0.12397	0.395162	1
ENSG00000148384	9	139323067	139334305	43	8	2370092	1.1553	0.12399	0.395162	1
ENSG00000187741	16	89803959	89883066	416	15	2370092	1.1553	0.12399	0.395162	1
ENSG00000118260	2	208394616	208470284	103	11	2370092	1.1547	0.1241	0.395386	1
ENSG00000079246	2	216972381	217071016	220	24	2370092	1.1546	0.12413	0.395386	1
ENSG00000072864	16	15737124	15820210	191	24	2370092	1.1546	0.12413	0.395386	1
ENSG00000198925	2	220084102	220094387	23	5	2370092	1.1545	0.12415	0.395386	1
ENSG00000150907	13	41129801	41240734	215	15	2370092	1.1535	0.12434	0.395832	1
ENSG00000138600	15	50999730	51057910	168	12	2370092	1.1534	0.12436	0.395832	1
ENSG00000099381	16	30968615	30995985	26	5	2370092	1.1535	0.12436	0.395832	1
ENSG00000112246	6	100832891	100912805	173	24	2370092	1.1534	0.12438	0.395832	1
ENSG00000023902	1	150122170	150131825	10	4	2370092	1.1529	0.12447	0.396047	1
ENSG00000178913	5	140698057	140700351	5	2	2370092	1.1527	0.12451	0.396103	1
ENSG00000070785	1	45316194	45452394	308	10	2370092	1.1523	0.1246	0.396318	1
ENSG00000246922	15	65385108	65405985	17	7	2370092	1.152	0.12465	0.396405	1
ENSG00000106976	9	130965634	131017528	103	17	2370092	1.1511	0.12484	0.396881	1
ENSG00000133805	11	10471846	10529126	215	34	2370092	1.1509	0.12488	0.396881	1
ENSG00000165309	10	23216954	23327452	258	19	2370092	1.1508	0.12491	0.396881	1
ENSG00000173706	3	124684554	124774802	264	21	2370092	1.1508	0.12492	0.396881	1
ENSG00000156639	6	37787272	38161637	979	24	2370092	1.1507	0.12494	0.396881	1
ENSG00000187242	17	39017430	39023462	11	5	2370092	1.1506	0.12494	0.396881	1
ENSG00000138135	10	90965694	90967071	5	2	2370092	1.1505	0.12496	0.396881	1
ENSG00000163472	1	156252704	156262234	14	3	2370092	1.1505	0.12498	0.396881	1
ENSG00000104356	8	99129521	99172069	182	17	2370092	1.1502	0.12504	0.397	1
ENSG00000108587	17	28804426	28853832	52	8	2370092	1.1499	0.12509	0.397008	1
ENSG00000162755	1	161068151	161070138	4	2	2370092	1.1498	0.12511	0.397008	1
ENSG00000173409	1	231114823	231136479	57	7	2370092	1.1498	0.12511	0.397008	1
ENSG00000212734	17	6555059	6556617	4	1	2370092	1.1496	0.12515	0.397063	1
ENSG00000143771	1	224544513	224567154	37	4	2370092	1.1485	0.12538	0.397713	1
ENSG00000186925	21	31913854	31914181	1	1	2370092	1.1484	0.1254	0.397713	1
ENSG00000203772	10	135234170	135238623	9	3	2370092	1.1481	0.12547	0.397807	1
ENSG00000152580	3	151153778	151179272	50	8	2370092	1.1479	0.1255	0.397807	1
ENSG00000124157	20	43850010	43853099	9	2	2370092	1.1479	0.1255	0.397807	1
ENSG00000105364	19	10362640	10370736	20	6	2370092	1.1478	0.12552	0.397807	1
ENSG00000205439	21	46077849	46078258	2	1	2370092	1.1477	0.12555	0.397831	1
ENSG00000153094	2	111878491	111926022	82	13	2370092	1.1472	0.12564	0.398045	1
ENSG00000086288	7	37887930	37940003	252	25	2370092	1.1471	0.12567	0.398068	1
ENSG00000143106	1	109941653	109969108	41	7	2370092	1.1468	0.12572	0.398155	1
ENSG00000185155	1	226411325	226414756	2	1	2370092	1.1466	0.12577	0.398233	1
ENSG00000166123	16	46918308	46965201	44	11	2370092	1.1465	0.12579	0.398233	1
ENSG00000142507	17	4699439	4701798	9	5	2370092	1.145	0.1261	0.399135	1
ENSG00000126561	17	40439565	40463961	49	6	2370092	1.1449	0.12612	0.399135	1
ENSG00000149150	11	57252004	57283192	49	8	2370092	1.1447	0.12616	0.399189	1
ENSG00000104129	15	41060067	41099676	70	10	2370092	1.1445	0.1262	0.399244	1
ENSG00000229314	9	117085303	117088759	7	4	2370092	1.1443	0.12625	0.399331	1
ENSG00000169692	9	139567595	139581911	34	9	2370092	1.1441	0.12629	0.399377	1
ENSG00000241106	6	32780540	32784825	35	9	2370092	1.144	0.12631	0.399377	1
ENSG00000065060	6	34759794	34845291	213	14	2370092	1.1435	0.12641	0.399613	1
ENSG00000181562	14	21214099	21216539	15	4	2370092	1.1434	0.12643	0.399613	1
ENSG00000180318	12	85673713	85695562	39	7	2370092	1.1431	0.1265	0.399714	1
ENSG00000196172	19	23921997	23941693	32	8	2370092	1.1431	0.12651	0.399714	1
ENSG00000115339	2	166604313	166650803	53	7	2370092	1.143	0.12653	0.399714	1
ENSG00000106436	7	101256605	101272576	52	12	2370092	1.1428	0.12656	0.399737	1
ENSG00000171773	19	17566234	17571725	19	4	2370092	1.1425	0.12661	0.399749	1
ENSG00000163170	2	74362528	74375039	29	4	2370092	1.1425	0.12662	0.399749	1
ENSG00000114251	3	55499743	55521670	37	8	2370092	1.1423	0.12666	0.399749	1
ENSG00000068028	3	50367217	50378367	10	3	2370092	1.1422	0.12668	0.399749	1
ENSG00000169064	3	166958075	167098193	322	21	2370092	1.1422	0.12668	0.399749	1
ENSG00000170049	17	7825177	7833180	16	5	2370092	1.1421	0.1267	0.399749	1
ENSG00000109180	4	48832599	48863834	33	5	2370092	1.1418	0.12678	0.39985	1
ENSG00000112238	6	100054650	100063454	9	4	2370092	1.1417	0.12678	0.39985	1
ENSG00000196666	11	47608230	47610746	2	1	2370092	1.1416	0.1268	0.39985	1
ENSG00000196361	19	11562143	11591806	76	12	2370092	1.1412	0.12689	0.400054	1
ENSG00000217442	22	50989541	51001328	85	6	2370092	1.1411	0.12691	0.400054	1
ENSG00000095539	10	102729254	102745373	24	5	2370092	1.141	0.12694	0.400077	1
ENSG00000166135	10	102295641	102313681	47	4	2370092	1.1407	0.127	0.400123	1
ENSG00000140623	16	4827615	4838522	40	5	2370092	1.1407	0.127	0.400123	1
ENSG00000138382	2	170668267	170681439	42	9	2370092	1.1402	0.12711	0.400389	1
ENSG00000021300	11	73357223	73373864	53	12	2370092	1.14	0.12713	0.400389	1
ENSG00000134061	5	66477205	66492617	30	7	2370092	1.1396	0.12722	0.400561	1
ENSG00000128591	7	128470436	128499328	65	11	2370092	1.1396	0.12723	0.400561	1
ENSG00000142661	1	24382531	24438665	168	19	2370092	1.1387	0.12742	0.400967	1
ENSG00000101290	20	5107407	5178533	185	21	2370092	1.1387	0.12742	0.400967	1
ENSG00000161921	17	4636828	4643223	26	4	2370092	1.1386	0.12744	0.400967	1
ENSG00000153563	2	87011728	87035519	54	8	2370092	1.1385	0.12745	0.400967	1
ENSG00000229937	7	18066397	18067486	2	1	2370092	1.1383	0.1275	0.401052	1
ENSG00000164032	4	100869242	100871512	5	2	2370092	1.138	0.12755	0.401058	1
ENSG00000028528	15	64386275	64436433	79	10	2370092	1.1381	0.12755	0.401058	1
ENSG00000127084	9	95709601	95798518	250	28	2370092	1.1379	0.12757	0.401058	1
ENSG00000090612	12	133757995	133783698	68	6	2370092	1.1378	0.12761	0.401112	1
ENSG00000073711	3	135684515	135866752	257	19	2370092	1.1375	0.12766	0.401198	1
ENSG00000112276	6	105544697	105585049	118	11	2370092	1.1372	0.12772	0.401243	1
ENSG00000153310	8	130851839	131028897	313	29	2370092	1.1372	0.12772	0.401243	1
ENSG00000132680	1	155882834	155904209	22	4	2370092	1.1368	0.1278	0.401419	1
ENSG00000105323	19	41768391	41813811	67	7	2370092	1.1366	0.12785	0.401419	1
ENSG00000185972	9	36165990	36171331	13	3	2370092	1.1365	0.12786	0.401419	1
ENSG00000132334	10	129705325	129884180	659	88	2370092	1.1365	0.12788	0.401419	1
ENSG00000117501	1	170904612	171033906	409	23	2370092	1.1364	0.12789	0.401419	1
ENSG00000188064	22	46316246	46373008	249	42	2370092	1.136	0.12798	0.401475	1
ENSG00000156885	16	31439052	31439749	1	1	2370092	1.1359	0.128	0.401475	1
ENSG00000136536	2	160568980	160625084	197	16	2370092	1.1358	0.12802	0.401475	1
ENSG00000144029	2	95752952	95787754	15	8	2370092	1.1357	0.12803	0.401475	1
ENSG00000100418	22	41994032	42017079	18	5	2370092	1.1356	0.12806	0.401475	1
ENSG00000075826	10	102246397	102279711	50	4	2370092	1.1356	0.12807	0.401475	1
ENSG00000136960	8	120569317	120685644	249	32	2370092	1.1355	0.12809	0.401475	1
ENSG00000167702	8	145691432	145699499	6	3	2370092	1.1355	0.12809	0.401475	1
ENSG00000100138	22	42069937	42085296	27	3	2370092	1.1344	0.12831	0.402093	1
ENSG00000249773	7	56019611	56023034	9	3	2370092	1.1343	0.12834	0.402115	1
ENSG00000264324	2	74441997	74570534	195	29	2370092	1.1339	0.12842	0.402223	1
ENSG00000185532	10	52750911	54058110	4008	216	2370092	1.1339	0.12842	0.402223	1
ENSG00000260001	19	7981032	7983980	1	1	2370092	1.1333	0.12855	0.402558	1
ENSG00000152779	10	91190051	91295497	280	30	2370092	1.1325	0.12871	0.402988	1
ENSG00000134107	3	5021097	5026866	14	3	2370092	1.1319	0.12885	0.403296	1
ENSG00000139192	12	6561177	6571488	33	6	2370092	1.1317	0.12888	0.403296	1
ENSG00000174306	20	39807089	39928766	194	18	2370092	1.1317	0.12889	0.403296	1
ENSG00000106701	9	108210077	108314714	186	23	2370092	1.1316	0.1289	0.403296	1
ENSG00000196670	5	180272435	180288334	56	7	2370092	1.1311	0.129	0.403528	1
ENSG00000175518	11	5535623	5537956	8	1	2370092	1.131	0.12902	0.403528	1
ENSG00000163823	3	46243200	46249832	10	1	2370092	1.1306	0.12912	0.403769	1
ENSG00000070269	14	57046509	57116233	170	21	2370092	1.1303	0.12918	0.403885	1
ENSG00000107147	9	138594031	138684993	328	37	2370092	1.1298	0.12928	0.404117	1
ENSG00000133101	13	37005257	37017019	20	3	2370092	1.1297	0.1293	0.404117	1
ENSG00000211450	11	57508722	57510883	3	1	2370092	1.129	0.12945	0.404297	1
ENSG00000205464	5	81601166	81614147	17	4	2370092	1.1289	0.12947	0.404297	1
ENSG00000247626	2	198570028	198573114	1	1	2370092	1.1289	0.12948	0.404297	1
ENSG00000165443	10	60936348	61007815	93	8	2370092	1.1288	0.12949	0.404297	1
ENSG00000159674	4	1160720	1202750	88	19	2370092	1.1288	0.1295	0.404297	1
ENSG00000204347	17	72352555	72357958	19	4	2370092	1.1288	0.1295	0.404297	1
ENSG00000169515	19	46913586	46916919	9	5	2370092	1.1287	0.12952	0.404297	1
ENSG00000051180	15	40987327	41024356	76	8	2370092	1.1284	0.12958	0.404297	1
ENSG00000173578	3	46062291	46068979	14	2	2370092	1.1283	0.1296	0.404297	1
ENSG00000161544	17	74523430	74533987	10	3	2370092	1.1283	0.1296	0.404297	1
ENSG00000171848	2	10262695	10271546	16	5	2370092	1.1282	0.12961	0.404297	1
ENSG00000125434	17	8191082	8198709	15	6	2370092	1.1279	0.12968	0.404403	1
ENSG00000185650	14	69254372	69263184	17	4	2370092	1.1279	0.12969	0.404403	1
ENSG00000067798	12	78224685	78606790	1141	71	2370092	1.1275	0.12977	0.404541	1
ENSG00000087365	11	65819264	65836382	25	4	2370092	1.1274	0.12978	0.404541	1
ENSG00000234465	19	44080952	44086256	20	6	2370092	1.1271	0.12986	0.404718	1
ENSG00000168827	3	158362286	158410361	158	8	2370092	1.1267	0.12992	0.404834	1
ENSG00000104907	19	13215714	13227573	13	7	2370092	1.1265	0.12998	0.404878	1
ENSG00000159231	21	37506614	37518860	45	7	2370092	1.1265	0.12998	0.404878	1
ENSG00000235863	6	33244917	33246602	2	1	2370092	1.1262	0.13003	0.404962	1
ENSG00000062485	12	56665483	56694175	36	5	2370092	1.1261	0.13006	0.404984	1
ENSG00000088356	20	30532758	30556513	26	5	2370092	1.1258	0.13012	0.405099	1
ENSG00000154768	17	34087890	34092098	9	4	2370092	1.1254	0.13021	0.405258	1
ENSG00000057657	6	106534195	106557814	38	10	2370092	1.1253	0.13024	0.405258	1
ENSG00000165379	14	42076764	42373752	724	34	2370092	1.1253	0.13024	0.405258	1
ENSG00000141738	17	37894162	37903538	8	2	2370092	1.1249	0.13032	0.405354	1
ENSG00000180257	19	53430388	53466164	131	20	2370092	1.1248	0.13033	0.405354	1
ENSG00000169495	8	38831668	38846181	34	5	2370092	1.1248	0.13034	0.405354	1
ENSG00000272602	4	53227	88099	41	6	2370092	1.1245	0.1304	0.405469	1
ENSG00000135749	1	233119855	233431459	1029	64	2370092	1.1243	0.13044	0.405522	1
ENSG00000111912	6	126102307	126253176	258	21	2370092	1.1241	0.13049	0.405606	1
ENSG00000159461	16	56395364	56459450	141	12	2370092	1.1238	0.13054	0.40563	1
ENSG00000204704	6	29011990	29012952	2	1	2370092	1.1237	0.13056	0.40563	1
ENSG00000172602	12	49250916	49259653	13	5	2370092	1.1236	0.13058	0.40563	1
ENSG00000214706	3	50325163	50330648	4	2	2370092	1.1236	0.13059	0.40563	1
ENSG00000167081	9	128509617	128729656	234	17	2370092	1.1227	0.13079	0.40618	1
ENSG00000143222	1	161123534	161128646	8	3	2370092	1.1224	0.13084	0.406264	1
ENSG00000135709	16	85061374	85127836	299	24	2370092	1.1222	0.13089	0.406312	1
ENSG00000137154	9	19376253	19380272	9	3	2370092	1.122	0.13092	0.406312	1
ENSG00000169118	15	64457716	64665968	328	16	2370092	1.1218	0.13097	0.406312	1
ENSG00000182263	2	164461447	164592618	201	26	2370092	1.1218	0.13098	0.406312	1
ENSG00000187672	3	55542336	56502391	2650	97	2370092	1.1215	0.13103	0.406312	1
ENSG00000108292	17	36861873	36886056	18	7	2370092	1.1215	0.13103	0.406312	1
ENSG00000162889	1	206858295	206907630	108	17	2370092	1.1215	0.13104	0.406312	1
ENSG00000155846	5	149109815	149234585	374	39	2370092	1.1215	0.13104	0.406312	1
ENSG00000131844	5	70883115	70954533	150	15	2370092	1.1211	0.13112	0.406472	1
ENSG00000178385	2	208686012	208890284	325	33	2370092	1.1209	0.13117	0.406472	1
ENSG00000073578	5	218338	256815	211	5	2370092	1.1207	0.1312	0.406472	1
ENSG00000100341	22	44275558	44287893	57	8	2370092	1.1207	0.1312	0.406472	1
ENSG00000139146	12	31433356	31479159	33	10	2370092	1.1207	0.13121	0.406472	1
ENSG00000177853	10	97889472	97923517	67	12	2370092	1.1206	0.13123	0.406472	1
ENSG00000121057	17	55162553	55198710	107	20	2370092	1.1204	0.13127	0.406524	1
ENSG00000169964	3	44903408	44907156	2	1	2370092	1.1202	0.13132	0.406536	1
ENSG00000198719	6	170591288	170599815	14	5	2370092	1.1202	0.13132	0.406536	1
ENSG00000197405	19	47813104	47825327	20	5	2370092	1.12	0.13136	0.406588	1
ENSG00000160181	21	43766466	43771208	19	6	2370092	1.1192	0.13153	0.407043	1
ENSG00000136404	15	83776301	83806111	36	7	2370092	1.119	0.13156	0.407055	1
ENSG00000127603	1	39549839	39952810	703	28	2370092	1.119	0.13158	0.407055	1
ENSG00000149021	11	62186507	62190678	6	2	2370092	1.1188	0.13161	0.407076	1
ENSG00000182173	17	73512609	73520821	45	8	2370092	1.1186	0.13166	0.407159	1
ENSG00000179886	8	144680074	144682485	6	3	2370092	1.1184	0.13169	0.407171	1
ENSG00000091129	7	107788071	108096841	1028	44	2370092	1.1184	0.13171	0.407171	1
ENSG00000168484	8	22014853	22021992	30	11	2370092	1.1181	0.13176	0.40721	1
ENSG00000197471	16	29674271	29681828	11	4	2370092	1.1178	0.13183	0.40721	1
ENSG00000151150	10	61786056	62493284	2016	76	2370092	1.1177	0.13184	0.40721	1
ENSG00000005421	7	94927669	94953884	85	15	2370092	1.1177	0.13185	0.40721	1
ENSG00000204687	6	29454543	29455679	2	1	2370092	1.1174	0.13191	0.40721	1
ENSG00000114982	2	97258892	97304116	32	9	2370092	1.1173	0.13193	0.40721	1
ENSG00000134954	11	128328656	128457453	264	37	2370092	1.1172	0.13195	0.40721	1
ENSG00000174279	2	176944835	176948690	4	2	2370092	1.1172	0.13196	0.40721	1
ENSG00000107263	9	134452157	134615364	391	25	2370092	1.1171	0.13197	0.40721	1
ENSG00000169026	4	669992	683257	23	7	2370092	1.117	0.13199	0.40721	1
ENSG00000159593	16	66836781	66864880	36	6	2370092	1.1171	0.13199	0.40721	1
ENSG00000168453	8	21971932	21988566	49	9	2370092	1.117	0.132	0.40721	1
ENSG00000121481	1	185014482	185071740	54	11	2370092	1.1167	0.13205	0.407222	1
ENSG00000017260	3	130569327	130735556	243	25	2370092	1.1168	0.13205	0.407222	1
ENSG00000100003	22	30792930	30821291	68	12	2370092	1.1165	0.1321	0.407304	1
ENSG00000160870	7	99282302	99332819	95	5	2370092	1.1162	0.13217	0.407449	1
ENSG00000105261	19	36602105	36604613	7	3	2370092	1.116	0.13221	0.407501	1
ENSG00000168615	8	38854505	38962780	201	19	2370092	1.1158	0.13225	0.407553	1
ENSG00000103540	16	19535179	19564730	90	11	2370092	1.1156	0.1323	0.407636	1
ENSG00000115266	19	1446269	1473243	68	14	2370092	1.1153	0.13237	0.40778	1
ENSG00000121486	1	185087217	185126230	58	5	2370092	1.1146	0.1325	0.408109	1
ENSG00000094661	19	15197877	15198944	12	3	2370092	1.1145	0.13253	0.40813	1
ENSG00000177946	16	90036183	90039240	7	3	2370092	1.1139	0.13266	0.408459	1
ENSG00000096063	6	35800811	35888957	174	8	2370092	1.1136	0.13273	0.408603	1
ENSG00000137824	15	41028085	41047458	29	4	2370092	1.1132	0.13281	0.408778	1
ENSG00000102468	13	47405677	47471211	230	38	2370092	1.113	0.13285	0.40882	1
ENSG00000112992	5	43602791	43705668	232	11	2370092	1.1129	0.13287	0.40882	1
ENSG00000150967	12	123405498	123451056	35	10	2370092	1.1124	0.13297	0.409006	1
ENSG00000142751	1	27205872	27216869	17	4	2370092	1.1124	0.13299	0.409006	1
ENSG00000131153	16	85711280	85722588	36	5	2370092	1.1123	0.133	0.409006	1
ENSG00000173769	3	44283378	44373590	171	12	2370092	1.1118	0.13312	0.409263	1
ENSG00000113575	5	133532148	133561950	81	6	2370092	1.1117	0.13313	0.409263	1
ENSG00000153395	5	1461542	1525644	219	38	2370092	1.1114	0.1332	0.409356	1
ENSG00000008083	6	15246206	15522273	659	50	2370092	1.1113	0.13322	0.409356	1
ENSG00000117400	1	43803475	43820135	13	3	2370092	1.1113	0.13323	0.409356	1
ENSG00000141298	17	27952956	28257231	339	15	2370092	1.1109	0.13331	0.40942	1
ENSG00000086548	19	42259398	42276113	35	7	2370092	1.1109	0.13331	0.40942	1
ENSG00000123106	12	28343360	28703099	818	16	2370092	1.1108	0.13333	0.40942	1
ENSG00000169862	5	10971952	11904155	2382	178	2370092	1.1106	0.13337	0.40942	1
ENSG00000120820	12	104382762	104457961	210	33	2370092	1.1105	0.13339	0.40942	1
ENSG00000165188	9	116059373	116065554	20	5	2370092	1.1103	0.13344	0.40942	1
ENSG00000177169	12	132379279	132407707	61	9	2370092	1.1102	0.13345	0.40942	1
ENSG00000213463	14	70791798	70883807	312	18	2370092	1.1102	0.13345	0.40942	1
ENSG00000198431	12	104609537	104744085	386	26	2370092	1.1102	0.13346	0.40942	1
ENSG00000110583	11	63706442	63724799	32	4	2370092	1.1098	0.13355	0.409625	1
ENSG00000100092	22	38030661	38052119	75	8	2370092	1.1095	0.13362	0.409768	1
ENSG00000131475	17	40925454	40931618	3	2	2370092	1.1086	0.13381	0.410269	1
ENSG00000152256	2	173420101	173490351	198	14	2370092	1.1085	0.13383	0.410269	1
ENSG00000138083	2	45169037	45173216	15	5	2370092	1.108	0.13393	0.410504	1
ENSG00000111245	12	111348623	111358404	36	5	2370092	1.1078	0.13396	0.410525	1
ENSG00000166171	10	103330399	103369410	66	7	2370092	1.1077	0.134	0.410576	1
ENSG00000101076	20	42984441	43061485	211	36	2370092	1.1073	0.13408	0.410668	1
ENSG00000075886	2	132233580	132240507	20	1	2370092	1.1073	0.13409	0.410668	1
ENSG00000155111	6	110931181	111136590	393	23	2370092	1.1072	0.1341	0.410668	1
ENSG00000168310	4	185308867	185395734	286	53	2370092	1.1069	0.13418	0.410842	1
ENSG00000075618	7	5632436	5646287	55	13	2370092	1.1066	0.13422	0.410862	1
ENSG00000073008	19	45147098	45169429	46	11	2370092	1.1065	0.13425	0.410862	1
ENSG00000197905	12	3068478	3149842	304	32	2370092	1.1064	0.13428	0.410862	1
ENSG00000146872	17	60554447	60692842	145	14	2370092	1.1064	0.13428	0.410862	1
ENSG00000164972	9	34379017	34397898	35	8	2370092	1.1063	0.13431	0.410883	1
ENSG00000091513	3	133464977	133497850	95	12	2370092	1.106	0.13436	0.410964	1
ENSG00000095951	6	12012724	12212270	505	44	2370092	1.1056	0.13445	0.411158	1
ENSG00000136161	13	49063099	49107341	43	8	2370092	1.1055	0.13447	0.411158	1
ENSG00000106546	7	17338276	17385775	44	11	2370092	1.1053	0.13451	0.411209	1
ENSG00000088930	20	21283942	21370463	148	14	2370092	1.105	0.13458	0.411352	1
ENSG00000158014	1	26364513	26373439	15	3	2370092	1.1049	0.13461	0.411372	1
ENSG00000108239	10	96161956	96296089	196	16	2370092	1.1047	0.13465	0.411382	1
ENSG00000100319	22	30126945	30163000	106	10	2370092	1.1046	0.13466	0.411382	1
ENSG00000113273	5	78073032	78282357	622	37	2370092	1.1042	0.13475	0.411586	1
ENSG00000196963	5	140560980	140566710	20	5	2370092	1.1036	0.13487	0.411809	1
ENSG00000103269	16	725666	728268	1	1	2370092	1.1037	0.13487	0.411809	1
ENSG00000144362	2	170550946	170558218	10	3	2370092	1.1031	0.135	0.412135	1
ENSG00000155897	8	131792546	132053012	857	52	2370092	1.1027	0.13507	0.412215	1
ENSG00000184117	22	29950797	29977326	63	7	2370092	1.1027	0.13508	0.412215	1
ENSG00000162630	1	193147860	193155743	14	4	2370092	1.1025	0.13511	0.412215	1
ENSG00000188549	15	40623653	40633168	23	7	2370092	1.1025	0.13512	0.412215	1
ENSG00000165802	9	140342022	140353808	14	6	2370092	1.1018	0.13527	0.412561	1
ENSG00000179292	11	66059373	66064135	8	5	2370092	1.1018	0.13528	0.412561	1
ENSG00000196391	15	90895477	90905884	26	4	2370092	1.1012	0.13539	0.412825	1
ENSG00000115042	2	96068439	96082357	7	4	2370092	1.1011	0.13543	0.412875	1
ENSG00000064205	20	43343493	43356453	18	6	2370092	1.1007	0.13551	0.413016	1
ENSG00000149657	20	60697517	60710434	19	3	2370092	1.1006	0.13553	0.413016	1
ENSG00000186766	10	129535538	129539450	6	1	2370092	1.1005	0.13556	0.413016	1
ENSG00000182810	16	68055177	68057770	2	1	2370092	1.1004	0.13557	0.413016	1
ENSG00000105967	7	115575202	115799950	503	28	2370092	1.1003	0.1356	0.413036	1
ENSG00000123700	17	68164757	68176189	10	4	2370092	1.1002	0.13563	0.413056	1
ENSG00000136011	12	103981069	104160502	598	69	2370092	1.1	0.13567	0.413066	1
ENSG00000165269	9	33384948	33402643	26	6	2370092	1.0999	0.13568	0.413066	1
ENSG00000172575	15	38780302	38857661	161	23	2370092	1.0997	0.13574	0.413177	1
ENSG00000179632	8	145159305	145162515	3	1	2370092	1.0988	0.13594	0.413643	1
ENSG00000142449	19	8130286	8214730	379	42	2370092	1.0987	0.13594	0.413643	1
ENSG00000205531	11	2965660	3013607	134	17	2370092	1.0986	0.13597	0.413662	1
ENSG00000166407	11	8245851	8290182	205	40	2370092	1.0984	0.13602	0.413669	1
ENSG00000075785	3	128444975	128533641	215	17	2370092	1.0982	0.13605	0.413669	1
ENSG00000158106	8	144451025	144466390	40	7	2370092	1.0982	0.13605	0.413669	1
ENSG00000182180	10	75008601	75012451	6	1	2370092	1.098	0.13611	0.413669	1
ENSG00000231887	12	11033560	11036874	12	2	2370092	1.0979	0.13612	0.413669	1
ENSG00000137501	11	85405264	85522197	260	15	2370092	1.0978	0.13614	0.413669	1
ENSG00000123901	11	94110477	94134585	93	16	2370092	1.0978	0.13614	0.413669	1
ENSG00000179934	3	39371197	39375171	3	2	2370092	1.0977	0.13616	0.413669	1
ENSG00000102539	13	49794474	49796513	2	1	2370092	1.0974	0.13623	0.413769	1
ENSG00000184148	1	152943128	152945069	3	1	2370092	1.0974	0.13624	0.413769	1
ENSG00000153291	6	46620652	46645927	32	6	2370092	1.0972	0.13627	0.413789	1
ENSG00000168329	3	39304985	39323226	55	17	2370092	1.0971	0.13631	0.413797	1
ENSG00000115286	19	1383526	1395588	36	8	2370092	1.0969	0.13634	0.413797	1
ENSG00000148604	10	86004809	86018944	52	12	2370092	1.0968	0.13637	0.413797	1
ENSG00000171492	1	90286573	90401991	159	34	2370092	1.0967	0.13639	0.413797	1
ENSG00000184232	11	120081747	120100650	76	13	2370092	1.0967	0.13639	0.413797	1
ENSG00000140795	16	46736194	46797201	52	7	2370092	1.0963	0.13648	0.413999	1
ENSG00000151240	10	320130	735621	852	46	2370092	1.0959	0.13656	0.41417	1
ENSG00000126746	12	6775643	6798738	14	5	2370092	1.0953	0.13668	0.414463	1
ENSG00000100350	22	36883233	36903148	61	8	2370092	1.0952	0.13672	0.414513	1
ENSG00000167987	11	60897728	60928916	101	7	2370092	1.0949	0.13678	0.414591	1
ENSG00000174705	5	171752185	171881527	425	22	2370092	1.0948	0.13681	0.414591	1
ENSG00000178562	2	204571198	204603635	67	9	2370092	1.0946	0.13684	0.414591	1
ENSG00000053254	14	89622516	90085506	1259	126	2370092	1.0946	0.13684	0.414591	1
ENSG00000118496	6	146119271	146135929	30	7	2370092	1.0944	0.13688	0.414641	1
ENSG00000167302	17	79202072	79212891	27	8	2370092	1.094	0.13697	0.414717	1
ENSG00000185662	5	171212819	171218129	15	4	2370092	1.094	0.13698	0.414717	1
ENSG00000112130	6	37321748	37362514	38	11	2370092	1.0938	0.13702	0.414717	1
ENSG00000114978	2	74381394	74406006	44	4	2370092	1.0938	0.13703	0.414717	1
ENSG00000087510	20	55204358	55214339	11	5	2370092	1.0938	0.13703	0.414717	1
ENSG00000163219	2	68961913	69053965	359	32	2370092	1.0936	0.13706	0.414717	1
ENSG00000126368	17	38249037	38256978	13	6	2370092	1.0936	0.13707	0.414717	1
ENSG00000002726	7	150524336	150558379	159	15	2370092	1.0931	0.13719	0.415009	1
ENSG00000109133	4	41937137	41962824	71	7	2370092	1.0927	0.13727	0.415044	1
ENSG00000006530	7	141251078	141354209	135	9	2370092	1.0926	0.1373	0.415044	1
ENSG00000105254	19	36605888	36616849	23	6	2370092	1.0922	0.13736	0.415044	1
ENSG00000106615	7	151163098	151217010	82	9	2370092	1.0922	0.13737	0.415044	1
ENSG00000101246	20	62329995	62339365	14	2	2370092	1.0922	0.13737	0.415044	1
ENSG00000159166	1	201349966	201368669	57	13	2370092	1.0922	0.13738	0.415044	1
ENSG00000205086	2	42162508	42180943	48	12	2370092	1.0922	0.13738	0.415044	1
ENSG00000162402	1	55532032	55681039	227	18	2370092	1.0921	0.13739	0.415044	1
ENSG00000105373	19	48248793	48260323	45	6	2370092	1.092	0.13742	0.415064	1
ENSG00000148153	9	115448786	115480387	58	8	2370092	1.0917	0.13748	0.415133	1
ENSG00000257446	19	12154620	12163782	15	2	2370092	1.0917	0.13749	0.415133	1
ENSG00000103642	15	63413999	63434260	48	6	2370092	1.0915	0.13753	0.415141	1
ENSG00000117650	1	211831598	211848972	43	10	2370092	1.0915	0.13754	0.415141	1
ENSG00000124493	6	33989623	34123399	444	46	2370092	1.091	0.13763	0.415307	1
ENSG00000120868	12	99039078	99129211	163	17	2370092	1.0909	0.13766	0.415307	1
ENSG00000176927	17	28256874	28435470	213	12	2370092	1.0908	0.13767	0.415307	1
ENSG00000085831	1	51752930	51810785	91	17	2370092	1.0906	0.13772	0.415307	1
ENSG00000176893	11	4935949	4936893	2	1	2370092	1.0906	0.13772	0.415307	1
ENSG00000179813	13	43355686	43365685	31	6	2370092	1.0905	0.13775	0.415307	1
ENSG00000174374	7	74441223	74489717	14	3	2370092	1.0904	0.13776	0.415307	1
ENSG00000115944	2	42577640	42596150	25	5	2370092	1.0901	0.13784	0.415477	1
ENSG00000130433	19	54494403	54515920	71	15	2370092	1.0898	0.13791	0.415617	1
ENSG00000063177	19	49118584	49122675	4	2	2370092	1.0896	0.13794	0.415637	1
ENSG00000162772	1	212738676	212794119	194	32	2370092	1.0895	0.13797	0.415656	1
ENSG00000215712	6	157710054	157745253	69	11	2370092	1.0892	0.13803	0.415694	1
ENSG00000099326	19	59073284	59085757	25	6	2370092	1.0892	0.13803	0.415694	1
ENSG00000132549	8	100025299	100890447	1397	21	2370092	1.0887	0.13814	0.415933	1
ENSG00000122779	7	138145079	138270333	177	22	2370092	1.0886	0.13817	0.415933	1
ENSG00000172889	9	139553308	139567130	37	7	2370092	1.0885	0.13818	0.415933	1
ENSG00000178935	19	58318450	58326529	14	4	2370092	1.0882	0.13826	0.4161	1
ENSG00000165794	14	21467414	21470034	7	3	2370092	1.088	0.13829	0.4161	1
ENSG00000124466	19	43964946	43969831	10	4	2370092	1.088	0.13831	0.4161	1
ENSG00000110697	11	67259231	67272843	5	3	2370092	1.0879	0.13833	0.4161	1
ENSG00000005513	16	1031808	1036979	26	6	2370092	1.0876	0.13838	0.416117	1
ENSG00000204264	6	32808494	32812712	19	5	2370092	1.0875	0.13841	0.416117	1
ENSG00000177791	10	75391370	75401515	18	4	2370092	1.0875	0.13842	0.416117	1
ENSG00000114770	3	183637722	183735803	218	18	2370092	1.0874	0.13843	0.416117	1
ENSG00000116584	1	155916431	155953396	42	6	2370092	1.0871	0.13849	0.416215	1
ENSG00000151229	12	40148823	40499847	799	52	2370092	1.087	0.13851	0.416215	1
ENSG00000135722	16	67193891	67198077	2	1	2370092	1.0868	0.13857	0.416324	1
ENSG00000165113	9	86354336	86444431	163	10	2370092	1.0865	0.13864	0.416464	1
ENSG00000182013	19	46969748	46974820	27	4	2370092	1.0863	0.13867	0.416483	1
ENSG00000167566	12	50184929	50222208	121	13	2370092	1.0858	0.13878	0.416608	1
ENSG00000177570	8	119201694	119634184	1103	73	2370092	1.0858	0.13879	0.416608	1
ENSG00000198523	6	118869442	118881587	21	5	2370092	1.0857	0.1388	0.416608	1
ENSG00000154114	11	120894802	120962787	96	9	2370092	1.0856	0.13883	0.416608	1
ENSG00000188051	19	17546318	17559376	32	7	2370092	1.0856	0.13883	0.416608	1
ENSG00000204370	11	111957548	111966525	13	3	2370092	1.0854	0.13887	0.416657	1
ENSG00000175166	3	184016886	184026842	15	6	2370092	1.0841	0.13915	0.417426	1
ENSG00000185880	15	45028314	45060027	91	9	2370092	1.084	0.13919	0.417475	1
ENSG00000133110	13	38136719	38172981	84	12	2370092	1.0838	0.13922	0.417494	1
ENSG00000166788	11	18101890	18127638	88	6	2370092	1.0834	0.13933	0.417753	1
ENSG00000178694	3	93781855	93845630	49	13	2370092	1.0829	0.13942	0.417828	1
ENSG00000071051	2	106361520	106510730	502	32	2370092	1.0829	0.13943	0.417828	1
ENSG00000231500	6	33239852	33244281	17	4	2370092	1.0829	0.13943	0.417828	1
ENSG00000188283	19	37708828	37734828	31	7	2370092	1.0828	0.13945	0.417828	1
ENSG00000131381	3	15111580	15140662	56	4	2370092	1.0827	0.13948	0.417847	1
ENSG00000183833	3	119421869	119485949	132	15	2370092	1.0823	0.13955	0.417908	1
ENSG00000212128	12	11060525	11062161	2	1	2370092	1.082	0.13963	0.417908	1
ENSG00000133026	17	8377523	8534094	213	12	2370092	1.082	0.13963	0.417908	1
ENSG00000161547	17	74730197	74733493	3	2	2370092	1.082	0.13963	0.417908	1
ENSG00000171385	1	112318444	112532147	609	67	2370092	1.0818	0.13966	0.417908	1
ENSG00000088386	13	99336055	99404929	232	47	2370092	1.0818	0.13966	0.417908	1
ENSG00000218891	19	56088891	56092211	11	3	2370092	1.0818	0.13967	0.417908	1
ENSG00000134917	11	130274660	130298539	66	17	2370092	1.0817	0.13969	0.417908	1
ENSG00000134830	19	47835404	47845272	26	3	2370092	1.0816	0.13973	0.417956	1
ENSG00000145681	5	82934017	83016896	209	35	2370092	1.0812	0.13981	0.418095	1
ENSG00000184698	11	5410607	5411664	7	1	2370092	1.081	0.13985	0.418095	1
ENSG00000122194	6	161123225	161175086	126	12	2370092	1.0809	0.13986	0.418095	1
ENSG00000112039	6	35420116	35434918	43	7	2370092	1.0808	0.13989	0.418095	1
ENSG00000125879	20	16728998	16732809	17	8	2370092	1.0807	0.13991	0.418095	1
ENSG00000176542	3	113367232	113415493	56	7	2370092	1.0805	0.13995	0.418095	1
ENSG00000152223	18	43427574	43547305	246	23	2370092	1.0805	0.13996	0.418095	1
ENSG00000175745	5	92919043	92930319	7	2	2370092	1.0804	0.13998	0.418095	1
ENSG00000088812	20	3451665	3631769	442	20	2370092	1.0804	0.13999	0.418095	1
ENSG00000130772	1	28655513	28662478	7	3	2370092	1.08	0.14007	0.418137	1
ENSG00000020426	14	61201459	61435398	222	36	2370092	1.0798	0.14011	0.418137	1
ENSG00000103126	16	337440	405244	232	24	2370092	1.0798	0.14011	0.418137	1
ENSG00000134121	3	238279	451100	819	61	2370092	1.0797	0.14015	0.418137	1
ENSG00000148925	11	13409555	13484838	164	13	2370092	1.0796	0.14015	0.418137	1
ENSG00000184166	17	2995352	2996290	3	1	2370092	1.0797	0.14015	0.418137	1
ENSG00000175711	17	80900009	81009686	467	40	2370092	1.0796	0.14017	0.418137	1
ENSG00000116729	1	68564142	68698284	504	56	2370092	1.0793	0.14022	0.418215	1
ENSG00000170142	3	23847384	23933131	156	19	2370092	1.0788	0.14035	0.418461	1
ENSG00000078898	20	31595384	31611515	32	8	2370092	1.0788	0.14035	0.418461	1
ENSG00000142515	19	51358171	51364020	42	10	2370092	1.0786	0.14038	0.41848	1
ENSG00000261603	3	46761073	46777921	62	5	2370092	1.0784	0.14042	0.418528	1
ENSG00000177453	5	43192170	43280952	189	32	2370092	1.0783	0.14045	0.418547	1
ENSG00000206579	8	56015017	56438714	1018	64	2370092	1.0772	0.14069	0.41915	1
ENSG00000146281	6	89850047	89875288	58	5	2370092	1.0772	0.1407	0.41915	1
ENSG00000185038	2	234684325	234742069	222	46	2370092	1.0769	0.14075	0.419228	1
ENSG00000197919	9	21440453	21441315	2	1	2370092	1.0767	0.1408	0.419254	1
ENSG00000165494	11	82868137	82896836	39	5	2370092	1.0766	0.14082	0.419254	1
ENSG00000022277	20	55043641	55093942	105	9	2370092	1.0766	0.14083	0.419254	1
ENSG00000132639	20	10199477	10288068	197	31	2370092	1.0763	0.14089	0.419361	1
ENSG00000134343	11	26210458	26684836	2232	67	2370092	1.0762	0.14092	0.41938	1
ENSG00000123178	13	50486842	50510626	41	7	2370092	1.0757	0.14103	0.419636	1
ENSG00000198844	17	8213556	8225834	40	10	2370092	1.0756	0.14106	0.419655	1
ENSG00000057757	1	24104876	24114722	6	2	2370092	1.0754	0.1411	0.419703	1
ENSG00000128040	4	57676026	57688035	49	12	2370092	1.0752	0.14114	0.419751	1
ENSG00000143643	1	231041987	231114618	245	20	2370092	1.0747	0.14125	0.420007	1
ENSG00000168612	20	44509581	44513905	10	3	2370092	1.0746	0.14129	0.420055	1
ENSG00000108510	17	60019966	60142643	131	14	2370092	1.0743	0.14133	0.420099	1
ENSG00000132906	1	15817896	15851407	110	8	2370092	1.0742	0.14136	0.420099	1
ENSG00000157379	14	24759804	24769039	24	5	2370092	1.0741	0.14138	0.420099	1
ENSG00000122786	7	134464164	134655480	466	41	2370092	1.0741	0.1414	0.420099	1
ENSG00000215203	4	42895283	43032675	415	31	2370092	1.0738	0.14146	0.420124	1
ENSG00000089250	12	117645921	117799607	405	33	2370092	1.0738	0.14147	0.420124	1
ENSG00000187715	3	127634075	127706514	163	20	2370092	1.0737	0.14148	0.420124	1
ENSG00000244414	1	196788861	196801319	8	3	2370092	1.0735	0.14152	0.420172	1
ENSG00000120784	19	38123386	38148129	49	12	2370092	1.0734	0.14155	0.42019	1
ENSG00000130713	9	133569158	133580452	17	7	2370092	1.0731	0.14162	0.420316	1
ENSG00000166839	15	65204095	65251042	114	19	2370092	1.073	0.14164	0.420316	1
ENSG00000107672	10	123716603	123734743	67	8	2370092	1.0728	0.14168	0.420352	1
ENSG00000127220	19	17402940	17414282	36	8	2370092	1.0727	0.1417	0.420352	1
ENSG00000139641	12	56521985	56547259	25	13	2370092	1.0725	0.14174	0.4204	1
ENSG00000175387	18	45359466	45457564	172	12	2370092	1.0724	0.14178	0.420448	1
ENSG00000075702	19	36545783	36596012	114	16	2370092	1.0719	0.14189	0.420703	1
ENSG00000111647	12	100422233	100536642	273	18	2370092	1.0717	0.14193	0.42071	1
ENSG00000245680	19	37672481	37701632	36	8	2370092	1.0717	0.14194	0.42071	1
ENSG00000092931	17	74732647	74775336	29	12	2370092	1.0711	0.14206	0.420995	1
ENSG00000215375	4	669717	675822	10	5	2370092	1.0708	0.14213	0.421131	1
ENSG00000131018	6	152442819	152958534	1623	114	2370092	1.0706	0.14219	0.421215	1
ENSG00000145780	5	114856605	114880591	27	6	2370092	1.0704	0.14223	0.421215	1
ENSG00000142528	19	50528786	50552033	34	8	2370092	1.0704	0.14223	0.421215	1
ENSG00000145388	4	119606525	119633374	61	9	2370092	1.0699	0.14233	0.421399	1
ENSG00000179094	17	8043788	8059723	32	9	2370092	1.0699	0.14234	0.421399	1
ENSG00000171159	9	130922539	130926207	4	1	2370092	1.0696	0.1424	0.421506	1
ENSG00000197457	20	62271058	62284963	33	8	2370092	1.0694	0.14244	0.421553	1
ENSG00000072042	14	68143517	68162510	29	7	2370092	1.0688	0.14257	0.421867	1
ENSG00000196208	2	11674242	11782914	306	36	2370092	1.0686	0.14263	0.421933	1
ENSG00000181016	7	112120908	112130943	34	9	2370092	1.0685	0.14264	0.421933	1
ENSG00000115129	2	24300303	24308085	16	5	2370092	1.0682	0.1427	0.422039	1
ENSG00000186907	11	57227926	57244384	18	7	2370092	1.0679	0.14279	0.422235	1
ENSG00000178522	4	71457975	71473005	56	15	2370092	1.0674	0.1429	0.422377	1
ENSG00000175305	8	95892452	95909672	52	11	2370092	1.0673	0.14291	0.422377	1
ENSG00000120211	9	5231419	5233967	5	1	2370092	1.0674	0.14291	0.422377	1
ENSG00000125818	20	1093872	1149017	127	23	2370092	1.067	0.14298	0.422513	1
ENSG00000166949	15	67358036	67487533	363	52	2370092	1.0669	0.14301	0.422531	1
ENSG00000138769	4	76501704	76555721	110	11	2370092	1.0665	0.14309	0.422643	1
ENSG00000119321	9	115927800	115983641	207	20	2370092	1.0665	0.14311	0.422643	1
ENSG00000129270	17	34083316	34122711	87	12	2370092	1.0664	0.14312	0.422643	1
ENSG00000161265	19	36233428	36236409	11	5	2370092	1.0663	0.14315	0.422649	1
ENSG00000125740	19	45971253	45978437	20	5	2370092	1.0662	0.14317	0.422649	1
ENSG00000164040	4	129190392	129209984	21	6	2370092	1.0659	0.14324	0.422743	1
ENSG00000187775	17	76419778	76573476	792	78	2370092	1.0658	0.14325	0.422743	1
ENSG00000160868	7	99354583	99381811	22	9	2370092	1.0652	0.14339	0.423086	1
ENSG00000132694	1	156904632	157015512	221	17	2370092	1.0648	0.14347	0.423115	1
ENSG00000160767	1	155216996	155225274	18	2	2370092	1.0648	0.14349	0.423115	1
ENSG00000075290	10	102222812	102243399	35	3	2370092	1.0648	0.14349	0.423115	1
ENSG00000088320	20	30063091	30072708	15	5	2370092	1.0647	0.1435	0.423115	1
ENSG00000162631	1	107682540	108024477	738	70	2370092	1.0646	0.14352	0.423115	1
ENSG00000113318	5	79950467	80172634	576	23	2370092	1.0639	0.14368	0.423333	1
ENSG00000165495	11	125034559	125303285	746	81	2370092	1.0639	0.14368	0.423333	1
ENSG00000174839	3	57611181	57678816	122	16	2370092	1.0639	0.14369	0.423333	1
ENSG00000138119	10	95066186	95242190	614	46	2370092	1.0639	0.14369	0.423333	1
ENSG00000084090	2	96850597	96874573	24	6	2370092	1.0636	0.14375	0.423368	1
ENSG00000203797	6	110709545	110736839	98	18	2370092	1.0636	0.14375	0.423368	1
ENSG00000169764	2	64068084	64118696	103	17	2370092	1.0632	0.14384	0.423521	1
ENSG00000013573	12	31226779	31257733	77	6	2370092	1.0632	0.14385	0.423521	1
ENSG00000131094	17	43037061	43045644	25	7	2370092	1.0627	0.14395	0.423745	1
ENSG00000175376	11	65764016	65769637	21	4	2370092	1.0626	0.14399	0.423791	1
ENSG00000140398	15	75639331	75647592	7	3	2370092	1.0622	0.14406	0.423927	1
ENSG00000021776	15	35148552	35261995	240	19	2370092	1.0621	0.1441	0.423974	1
ENSG00000122641	7	41728601	41742706	14	6	2370092	1.0619	0.14413	0.423979	1
ENSG00000174450	15	23684535	23692390	18	2	2370092	1.0619	0.14415	0.423979	1
ENSG00000124490	6	49660071	49681911	53	11	2370092	1.0615	0.14423	0.424132	1
ENSG00000118298	1	150229554	150237478	6	3	2370092	1.0614	0.14425	0.424132	1
ENSG00000213445	11	65405578	65418391	20	7	2370092	1.0611	0.14433	0.424231	1
ENSG00000186117	11	55578943	55579878	5	1	2370092	1.061	0.14434	0.424231	1
ENSG00000141569	17	73885041	73893084	19	4	2370092	1.0609	0.14437	0.424231	1
ENSG00000258366	20	62289163	62327606	162	19	2370092	1.0608	0.14438	0.424231	1
ENSG00000148143	9	109622469	109775525	214	35	2370092	1.0606	0.14444	0.424271	1
ENSG00000096006	6	49695089	49712168	33	7	2370092	1.0605	0.14445	0.424271	1
ENSG00000140090	14	92788925	92967825	736	58	2370092	1.0604	0.14447	0.424271	1
ENSG00000166143	15	41107643	41121283	25	6	2370092	1.0604	0.14449	0.424271	1
ENSG00000165487	13	22066828	22178355	272	17	2370092	1.06	0.14458	0.424464	1
ENSG00000135838	1	182758584	182799519	66	9	2370092	1.0598	0.14461	0.424482	1
ENSG00000051620	6	138725336	138734582	23	5	2370092	1.0594	0.1447	0.424675	1
ENSG00000163257	4	17802278	17812386	11	2	2370092	1.059	0.14481	0.424927	1
ENSG00000134775	18	33877677	34360019	1115	87	2370092	1.0585	0.14492	0.425001	1
ENSG00000126653	17	28443821	28513493	92	7	2370092	1.0584	0.14493	0.425001	1
ENSG00000137727	11	110447759	110583912	293	18	2370092	1.0584	0.14495	0.425001	1
ENSG00000060656	1	29563028	29653325	217	31	2370092	1.0583	0.14497	0.425001	1
ENSG00000065518	3	120315128	120321258	24	6	2370092	1.0582	0.14498	0.425001	1
ENSG00000196782	4	140637545	141075233	1035	101	2370092	1.0582	0.14498	0.425001	1
ENSG00000154174	3	100082303	100120242	74	12	2370092	1.058	0.14502	0.425048	1
ENSG00000169856	15	53049160	53082209	73	18	2370092	1.0578	0.14508	0.425153	1
ENSG00000128383	22	39348755	39359189	23	8	2370092	1.0576	0.14511	0.42517	1
ENSG00000123358	12	52416616	52453291	84	21	2370092	1.0571	0.14523	0.42542	1
ENSG00000119714	14	91698876	91730898	91	10	2370092	1.057	0.14525	0.42542	1
ENSG00000142609	1	1853390	1935276	288	22	2370092	1.0569	0.14527	0.42542	1
ENSG00000139354	12	100967446	101020657	124	13	2370092	1.0568	0.14531	0.42542	1
ENSG00000147642	8	110586405	110704020	275	21	2370092	1.0566	0.14534	0.42542	1
ENSG00000161618	19	49956473	49974305	34	6	2370092	1.0566	0.14534	0.42542	1
ENSG00000143603	1	154669938	154842754	492	86	2370092	1.0565	0.14537	0.425437	1
ENSG00000249693	4	57396775	57469489	236	33	2370092	1.0562	0.14543	0.425542	1
ENSG00000215788	1	6520787	6527432	19	6	2370092	1.0559	0.14551	0.425664	1
ENSG00000188372	7	76026841	76071388	152	19	2370092	1.0558	0.14552	0.425664	1
ENSG00000140575	15	90931473	91045475	272	13	2370092	1.0554	0.14563	0.425915	1
ENSG00000069998	22	17618410	17646177	83	14	2370092	1.0551	0.14568	0.425966	1
ENSG00000184838	5	119799973	120023009	764	49	2370092	1.0551	0.1457	0.425966	1
ENSG00000157349	16	70323670	70367735	24	9	2370092	1.055	0.14572	0.425966	1
ENSG00000212933	21	46074130	46074576	3	2	2370092	1.0543	0.14587	0.426255	1
ENSG00000162604	1	62146718	62191095	94	11	2370092	1.0542	0.14588	0.426255	1
ENSG00000165863	10	118423207	118429765	14	4	2370092	1.0541	0.14592	0.426255	1
ENSG00000186564	1	47901689	47906363	7	3	2370092	1.054	0.14594	0.426255	1
ENSG00000100242	22	39130719	39162338	54	9	2370092	1.054	0.14594	0.426255	1
ENSG00000177303	17	73496341	73511664	47	8	2370092	1.0534	0.14607	0.426564	1
ENSG00000138621	15	75315927	75343067	60	9	2370092	1.0532	0.14612	0.426627	1
ENSG00000214842	2	17691851	17701847	31	3	2370092	1.0531	0.14614	0.426627	1
ENSG00000072518	11	63606400	63678492	103	9	2370092	1.0528	0.14622	0.42679	1
ENSG00000151418	1	198492352	198510075	35	10	2370092	1.0525	0.1463	0.426857	1
ENSG00000083457	17	3617919	3704537	268	29	2370092	1.0524	0.1463	0.426857	1
ENSG00000198839	7	111846643	111983989	279	19	2370092	1.0524	0.14632	0.426857	1
ENSG00000198182	19	38187264	38210691	50	9	2370092	1.0523	0.14634	0.426857	1
ENSG00000174500	3	111839688	111852453	31	7	2370092	1.0521	0.14638	0.426891	1
ENSG00000139364	12	125811162	126146915	1001	116	2370092	1.052	0.1464	0.426891	1
ENSG00000107951	10	30598730	30638267	73	10	2370092	1.0519	0.14643	0.426908	1
ENSG00000109339	4	86933452	87374283	1055	45	2370092	1.0516	0.14649	0.427012	1
ENSG00000151611	4	146540540	146581187	82	15	2370092	1.0514	0.14653	0.427058	1
ENSG00000004866	7	116593381	116870077	375	43	2370092	1.0513	0.14657	0.427104	1
ENSG00000259203	15	53092363	53097139	19	5	2370092	1.051	0.14663	0.427208	1
ENSG00000116977	1	236681514	236716281	194	10	2370092	1.0508	0.14666	0.427225	1
ENSG00000196407	1	151818220	151826173	13	2	2370092	1.0504	0.14676	0.427375	1
ENSG00000131943	19	30189793	30206696	55	11	2370092	1.0504	0.14676	0.427375	1
ENSG00000101144	20	55743809	55841707	300	21	2370092	1.0502	0.14681	0.427425	1
ENSG00000140519	15	90014638	90039799	30	6	2370092	1.0501	0.14684	0.427425	1
ENSG00000117148	1	18081808	18153558	200	22	2370092	1.05	0.14685	0.427425	1
ENSG00000134533	12	15260716	15374411	267	24	2370092	1.0499	0.14689	0.427438	1
ENSG00000169710	17	80036214	80056106	47	11	2370092	1.0498	0.14691	0.427438	1
ENSG00000139323	12	89813495	89920039	262	17	2370092	1.0495	0.14697	0.427438	1
ENSG00000118729	1	116242624	116311426	294	16	2370092	1.0495	0.14698	0.427438	1
ENSG00000198231	17	61851549	61896677	80	6	2370092	1.0495	0.14698	0.427438	1
ENSG00000173821	17	78234643	78372586	386	43	2370092	1.0494	0.147	0.427438	1
ENSG00000177464	19	46093022	46105466	27	7	2370092	1.0492	0.14704	0.427484	1
ENSG00000137563	8	63927638	63951610	95	11	2370092	1.049	0.1471	0.427546	1
ENSG00000169981	3	44690108	44702283	9	5	2370092	1.0489	0.14711	0.427546	1
ENSG00000164530	6	36916039	36932613	55	9	2370092	1.0484	0.14722	0.427725	1
ENSG00000103355	16	2833954	2837943	7	1	2370092	1.0484	0.14722	0.427725	1
ENSG00000143614	1	153777201	153895451	168	16	2370092	1.0477	0.14739	0.428148	1
ENSG00000110046	11	64662004	64684722	36	3	2370092	1.0474	0.14746	0.428281	1
ENSG00000221880	17	39190136	39191107	4	1	2370092	1.0465	0.14767	0.428807	1
ENSG00000174721	10	93666345	93669258	6	3	2370092	1.0464	0.14769	0.428807	1
ENSG00000041353	18	52385097	52562747	519	24	2370092	1.0462	0.14773	0.428844	1
ENSG00000165891	12	77415026	77459360	120	26	2370092	1.046	0.14778	0.428844	1
ENSG00000169344	16	20344373	20364200	44	7	2370092	1.046	0.14779	0.428844	1
ENSG00000031544	15	72102888	72110600	14	5	2370092	1.0459	0.1478	0.428844	1
ENSG00000145386	4	122737599	122745153	16	4	2370092	1.0457	0.14785	0.428918	1
ENSG00000162241	11	65142663	65151172	10	4	2370092	1.0454	0.14793	0.42908	1
ENSG00000125827	20	7961713	8000393	87	9	2370092	1.0451	0.14798	0.429084	1
ENSG00000171695	20	62714729	62715712	3	1	2370092	1.0451	0.14798	0.429084	1
ENSG00000005379	17	56378588	56406152	78	13	2370092	1.0447	0.14807	0.429261	1
ENSG00000171700	20	62704534	62711356	11	4	2370092	1.0447	0.14809	0.429261	1
ENSG00000135899	2	231033634	231090444	203	18	2370092	1.0437	0.1483	0.429799	1
ENSG00000204348	6	31937588	31940032	9	5	2370092	1.0428	0.14852	0.430282	1
ENSG00000182348	7	88388753	88966346	1786	79	2370092	1.0428	0.14853	0.430282	1
ENSG00000100146	22	38368319	38380556	8	2	2370092	1.0427	0.14854	0.430282	1
ENSG00000127022	5	179125019	179158642	64	9	2370092	1.0422	0.14866	0.430559	1
ENSG00000134193	1	120336641	120354203	48	9	2370092	1.0418	0.14875	0.430611	1
ENSG00000132002	19	14625581	14640087	23	5	2370092	1.0418	0.14875	0.430611	1
ENSG00000181192	10	12110916	12165227	152	15	2370092	1.0417	0.14877	0.430611	1
ENSG00000104341	8	98787809	98864830	364	12	2370092	1.0417	0.14878	0.430611	1
ENSG00000162849	1	245318287	245866428	1909	183	2370092	1.0416	0.1488	0.430611	1
ENSG00000118579	4	17616273	17626160	28	3	2370092	1.041	0.14894	0.430945	1
ENSG00000102575	19	11685475	11689801	9	3	2370092	1.0408	0.14898	0.43099	1
ENSG00000187479	11	43964106	43965433	4	2	2370092	1.0406	0.14904	0.431041	1
ENSG00000084072	1	40204517	40229586	67	11	2370092	1.0405	0.14906	0.431041	1
ENSG00000173120	11	66886740	67025553	117	15	2370092	1.0404	0.14908	0.431041	1
ENSG00000166164	16	50352929	50402845	103	12	2370092	1.0402	0.14911	0.431041	1
ENSG00000180801	4	114821432	114901281	232	21	2370092	1.0402	0.14912	0.431041	1
ENSG00000136802	9	131644391	131680318	68	9	2370092	1.0395	0.14929	0.431352	1
ENSG00000116209	1	54497346	54519135	29	7	2370092	1.0394	0.1493	0.431352	1
ENSG00000174437	12	110719032	110788898	77	15	2370092	1.0393	0.14933	0.431352	1
ENSG00000141255	17	3343305	3417146	263	26	2370092	1.0393	0.14934	0.431352	1
ENSG00000100216	22	39077954	39080765	7	2	2370092	1.0392	0.14935	0.431352	1
ENSG00000100351	22	40297086	40369347	90	20	2370092	1.039	0.1494	0.431426	1
ENSG00000078699	20	32077928	32237837	111	19	2370092	1.0385	0.14952	0.431668	1
ENSG00000139209	12	47158544	47226205	196	28	2370092	1.0382	0.14959	0.431668	1
ENSG00000100445	14	24908972	24912042	19	2	2370092	1.0382	0.14959	0.431668	1
ENSG00000074755	17	3907739	4046314	446	17	2370092	1.0381	0.14961	0.431668	1
ENSG00000130449	5	60628100	60841999	305	21	2370092	1.038	0.14963	0.431668	1
ENSG00000038295	4	166794390	167026330	542	58	2370092	1.0379	0.14966	0.431668	1
ENSG00000188783	1	203444883	203460480	43	7	2370092	1.0378	0.14968	0.431668	1
ENSG00000197437	1	247835420	247836343	6	2	2370092	1.0378	0.14968	0.431668	1
ENSG00000055957	3	52811602	52826084	31	4	2370092	1.0376	0.14972	0.431713	1
ENSG00000133106	13	43460524	43566407	340	43	2370092	1.0375	0.14976	0.431758	1
ENSG00000085276	3	168801287	169381563	1557	107	2370092	1.0371	0.14983	0.431876	1
ENSG00000250565	2	46738986	46769551	89	14	2370092	1.0371	0.14985	0.431876	1
ENSG00000110066	11	67922330	67981250	92	11	2370092	1.0366	0.14996	0.43208	1
ENSG00000117868	7	158523688	158622729	380	15	2370092	1.0365	0.14997	0.43208	1
ENSG00000197245	1	26485511	26489119	10	4	2370092	1.0361	0.15008	0.432314	1
ENSG00000151790	4	156824845	156841558	55	11	2370092	1.036	0.1501	0.432314	1
ENSG00000071909	2	171034655	171511674	1527	137	2370092	1.0359	0.15013	0.432329	1
ENSG00000121005	8	75896708	75946793	157	19	2370092	1.0351	0.15031	0.432777	1
ENSG00000130724	19	59062933	59066495	6	3	2370092	1.0349	0.15035	0.432821	1
ENSG00000166415	15	53805938	54055075	738	41	2370092	1.0343	0.15049	0.433154	1
ENSG00000137648	11	117947727	117996323	185	19	2370092	1.0342	0.15052	0.433169	1
ENSG00000057663	6	106632351	106773695	340	19	2370092	1.0337	0.15064	0.433444	1
ENSG00000161642	12	54762913	54785083	26	6	2370092	1.0336	0.15067	0.433459	1
ENSG00000111325	12	123459354	123464588	6	2	2370092	1.0332	0.15076	0.433647	1
ENSG00000204852	12	111051832	111086935	35	8	2370092	1.0326	0.15089	0.43395	1
ENSG00000131864	19	57631509	57643294	31	6	2370092	1.0318	0.15108	0.434244	1
ENSG00000104814	19	39078281	39108643	60	9	2370092	1.0318	0.15109	0.434244	1
ENSG00000172403	4	119809996	119982402	509	46	2370092	1.0316	0.15113	0.434244	1
ENSG00000170949	19	53569181	53606690	169	26	2370092	1.0316	0.15113	0.434244	1
ENSG00000198039	7	64363620	64391955	90	9	2370092	1.0316	0.15114	0.434244	1
ENSG00000159082	21	33997269	34100351	151	17	2370092	1.0316	0.15114	0.434244	1
ENSG00000180537	6	13924677	13980240	109	12	2370092	1.0313	0.1512	0.434277	1
ENSG00000241258	7	65579805	65619555	99	12	2370092	1.0312	0.15123	0.434277	1
ENSG00000108688	17	32597235	32599261	3	2	2370092	1.0311	0.15124	0.434277	1
ENSG00000198818	6	166733516	166755991	44	6	2370092	1.0311	0.15125	0.434277	1
ENSG00000205903	7	6676953	6697910	62	13	2370092	1.0309	0.1513	0.434323	1
ENSG00000131697	1	5922870	6052618	379	19	2370092	1.0307	0.15133	0.434323	1
ENSG00000135441	12	56109818	56113491	4	2	2370092	1.0307	0.15134	0.434323	1
ENSG00000185523	1	213003483	213020991	77	11	2370092	1.0305	0.15138	0.434367	1
ENSG00000094880	5	137523337	137549032	28	6	2370092	1.0303	0.15144	0.434468	1
ENSG00000072210	17	19552064	19580908	66	10	2370092	1.0301	0.15149	0.434541	1
ENSG00000164867	7	150688144	150711687	46	10	2370092	1.0298	0.15155	0.434642	1
ENSG00000120306	5	139554653	139623374	127	8	2370092	1.0296	0.15159	0.434686	1
ENSG00000157216	1	54691104	54872068	443	65	2370092	1.0294	0.15164	0.434746	1
ENSG00000123307	12	55413729	55423801	23	5	2370092	1.0293	0.15166	0.434746	1
ENSG00000176909	19	49215999	49222976	16	3	2370092	1.0291	0.15171	0.434772	1
ENSG00000155265	10	99609995	99631335	34	6	2370092	1.0291	0.15172	0.434772	1
ENSG00000105053	19	50479724	50529274	129	14	2370092	1.029	0.15175	0.434772	1
ENSG00000124091	20	55066548	55100981	79	7	2370092	1.0287	0.15182	0.434772	1
ENSG00000121690	11	33037410	33055128	65	6	2370092	1.0282	0.15192	0.434772	1
ENSG00000164619	7	33944523	34195484	480	52	2370092	1.0282	0.15193	0.434772	1
ENSG00000138640	4	89647105	90032549	1105	43	2370092	1.0282	0.15194	0.434772	1
ENSG00000148450	10	23384427	23410942	63	10	2370092	1.0282	0.15194	0.434772	1
ENSG00000159450	1	152078793	152087930	7	3	2370092	1.0281	0.15195	0.434772	1
ENSG00000132846	5	76372532	76383030	30	7	2370092	1.0281	0.15195	0.434772	1
ENSG00000167962	16	2047653	2059822	50	8	2370092	1.0281	0.15196	0.434772	1
ENSG00000138755	4	76922623	76928641	11	4	2370092	1.028	0.15197	0.434772	1
ENSG00000136068	3	57994127	58157982	361	29	2370092	1.0279	0.15199	0.434772	1
ENSG00000064545	19	19230425	19249310	41	8	2370092	1.0276	0.15207	0.434888	1
ENSG00000150456	13	21302036	21348095	156	13	2370092	1.0276	0.15208	0.434888	1
ENSG00000179639	1	159253678	159278014	64	12	2370092	1.0272	0.15217	0.435035	1
ENSG00000148985	11	3818954	3847601	72	7	2370092	1.027	0.1522	0.435035	1
ENSG00000126522	7	65540776	65558330	39	7	2370092	1.027	0.15222	0.435035	1
ENSG00000198373	16	69796187	69975644	428	25	2370092	1.0269	0.15223	0.435035	1
ENSG00000133315	11	63766006	63933602	369	46	2370092	1.0264	0.15235	0.435307	1
ENSG00000148248	9	136228325	136244820	39	7	2370092	1.0261	0.15242	0.435436	1
ENSG00000257727	12	56704212	56710128	4	1	2370092	1.0259	0.15247	0.435509	1
ENSG00000102781	13	30776767	30881624	314	30	2370092	1.0257	0.15251	0.435552	1
ENSG00000162482	1	19609057	19615280	23	4	2370092	1.0256	0.15255	0.435596	1
ENSG00000180914	3	8792094	8811300	87	22	2370092	1.0249	0.1527	0.435841	1
ENSG00000188467	15	48413169	48434926	3	2	2370092	1.0249	0.15271	0.435841	1
ENSG00000243772	19	55249974	55264504	1	1	2370092	1.0249	0.15271	0.435841	1
ENSG00000196611	11	102660641	102668966	32	10	2370092	1.0246	0.15278	0.43589	1
ENSG00000120254	6	151186815	151423023	965	77	2370092	1.0244	0.15282	0.43589	1
ENSG00000197894	4	99992129	100009931	74	9	2370092	1.0243	0.15286	0.43589	1
ENSG00000180425	11	114262170	114271272	25	6	2370092	1.0242	0.15287	0.43589	1
ENSG00000163811	2	29117533	29171080	163	12	2370092	1.0241	0.1529	0.43589	1
ENSG00000172459	11	56431162	56432094	3	2	2370092	1.024	0.15293	0.43589	1
ENSG00000076928	19	42387240	42411604	6	3	2370092	1.0239	0.15293	0.43589	1
ENSG00000165698	9	135754282	135765419	12	4	2370092	1.0239	0.15294	0.43589	1
ENSG00000160410	19	41082757	41097305	43	9	2370092	1.0239	0.15295	0.43589	1
ENSG00000123243	10	7601232	7708961	431	57	2370092	1.0236	0.153	0.435962	1
ENSG00000120903	8	27317278	27336813	75	13	2370092	1.0235	0.15303	0.435977	1
ENSG00000134183	1	110145889	110155705	20	7	2370092	1.0232	0.1531	0.436064	1
ENSG00000134627	11	94279876	94354587	171	19	2370092	1.0232	0.15311	0.436064	1
ENSG00000105514	19	11432722	11450344	62	7	2370092	1.0219	0.1534	0.436707	1
ENSG00000132881	1	16558182	16563659	14	5	2370092	1.0219	0.15341	0.436707	1
ENSG00000163945	4	1341043	1381837	151	17	2370092	1.0219	0.15341	0.436707	1
ENSG00000180357	15	64791619	64978267	311	18	2370092	1.0217	0.15345	0.43675	1
ENSG00000152760	1	67217978	67244730	75	10	2370092	1.0216	0.15349	0.436754	1
ENSG00000164113	4	123300121	123350957	91	13	2370092	1.0214	0.15353	0.436754	1
ENSG00000173273	8	9412756	9639856	734	18	2370092	1.0213	0.15356	0.436754	1
ENSG00000139163	12	22778076	22843608	96	11	2370092	1.0212	0.15357	0.436754	1
ENSG00000189144	19	38229203	38270230	78	15	2370092	1.0212	0.15358	0.436754	1
ENSG00000118961	2	20883788	21022890	269	25	2370092	1.0211	0.1536	0.436754	1
ENSG00000143434	1	151104161	151119146	37	8	2370092	1.0209	0.15366	0.436854	1
ENSG00000039987	19	12862600	12869272	4	2	2370092	1.0206	0.15372	0.436858	1
ENSG00000156096	4	70345883	70391732	166	11	2370092	1.0206	0.15373	0.436858	1
ENSG00000171823	12	1675159	1703331	75	18	2370092	1.0204	0.15377	0.436858	1
ENSG00000243414	5	114914339	114952142	65	10	2370092	1.0203	0.15379	0.436858	1
ENSG00000100985	20	44637547	44645200	18	5	2370092	1.0201	0.15383	0.436858	1
ENSG00000109323	4	103552643	103682151	205	16	2370092	1.0201	0.15384	0.436858	1
ENSG00000136810	9	113006092	113018920	43	15	2370092	1.0201	0.15385	0.436858	1
ENSG00000258873	19	57663094	57678856	62	13	2370092	1.02	0.15386	0.436858	1
ENSG00000164880	7	1509913	1544018	106	5	2370092	1.0198	0.15391	0.43693	1
ENSG00000141219	17	71228372	71245098	75	3	2370092	1.0194	0.154	0.437115	1
ENSG00000111452	12	131438452	131626010	782	54	2370092	1.0192	0.15406	0.437161	1
ENSG00000171595	17	72270386	72311023	146	19	2370092	1.019	0.15411	0.437161	1
ENSG00000136897	9	104151096	104160919	18	6	2370092	1.0188	0.15414	0.437161	1
ENSG00000147465	8	38000218	38008783	7	4	2370092	1.0188	0.15415	0.437161	1
ENSG00000089356	19	35606732	35615228	29	7	2370092	1.0188	0.15415	0.437161	1
ENSG00000116918	1	231664399	231702270	47	11	2370092	1.0186	0.15419	0.437161	1
ENSG00000169826	10	43633893	43680756	110	13	2370092	1.0186	0.15419	0.437161	1
ENSG00000157985	2	236402733	237040444	1457	120	2370092	1.0185	0.15422	0.437176	1
ENSG00000185453	19	48673952	48700879	74	13	2370092	1.0183	0.15426	0.437219	1
ENSG00000181904	5	134181370	134195425	15	8	2370092	1.0179	0.15437	0.437349	1
ENSG00000163935	3	52933221	53080089	278	15	2370092	1.0178	0.15438	0.437349	1
ENSG00000204572	11	71276609	71277666	4	2	2370092	1.0178	0.15439	0.437349	1
ENSG00000213465	11	64781585	64789657	18	5	2370092	1.0177	0.15441	0.437349	1
ENSG00000162669	1	91726323	91870426	278	19	2370092	1.0176	0.15443	0.437349	1
ENSG00000164904	5	125877533	125931104	149	23	2370092	1.0175	0.15446	0.437364	1
ENSG00000138293	10	51565108	51590734	19	5	2370092	1.0173	0.1545	0.437407	1
ENSG00000095261	9	123578331	123605299	33	6	2370092	1.016	0.15482	0.4382	1
ENSG00000121644	1	244816352	244872335	117	14	2370092	1.0159	0.15483	0.4382	1
ENSG00000166831	15	65032093	65067770	85	11	2370092	1.0153	0.15498	0.438512	1
ENSG00000002549	4	17578927	17609590	65	4	2370092	1.0153	0.15499	0.438512	1
ENSG00000158481	1	158259563	158264564	5	2	2370092	1.0146	0.15515	0.43881	1
ENSG00000095787	10	28821355	28912041	154	15	2370092	1.0145	0.15517	0.43881	1
ENSG00000114107	3	138213186	138313187	164	12	2370092	1.0145	0.15518	0.43881	1
ENSG00000163346	1	154916553	154928624	11	6	2370092	1.0144	0.1552	0.43881	1
ENSG00000169752	15	76234314	76304785	157	7	2370092	1.0143	0.15522	0.43881	1
ENSG00000187954	8	145675315	145691031	28	5	2370092	1.014	0.15528	0.43891	1
ENSG00000011485	19	46850251	46896238	104	15	2370092	1.0138	0.15533	0.43898	1
ENSG00000142606	1	2522078	2564499	143	8	2370092	1.0136	0.15538	0.439051	1
ENSG00000163900	3	185207389	185216845	5	2	2370092	1.0135	0.15541	0.439066	1
ENSG00000118894	16	5134301	5147789	64	18	2370092	1.0133	0.15545	0.439067	1
ENSG00000144712	3	12838171	12876313	114	21	2370092	1.0132	0.15547	0.439067	1
ENSG00000165795	14	21484922	21539098	164	47	2370092	1.0131	0.15551	0.439067	1
ENSG00000196405	14	100485719	100610573	335	29	2370092	1.0129	0.15554	0.439067	1
ENSG00000167555	19	52900771	52921661	30	4	2370092	1.0129	0.15555	0.439067	1
ENSG00000197937	19	53641553	53662322	53	9	2370092	1.0129	0.15556	0.439067	1
ENSG00000181499	11	123813574	123814545	4	1	2370092	1.0126	0.15563	0.439068	1
ENSG00000145945	6	3849632	3851551	2	1	2370092	1.0125	0.15565	0.439068	1
ENSG00000213231	14	96152754	96158980	20	6	2370092	1.0125	0.15565	0.439068	1
ENSG00000131791	1	146626685	146644168	53	8	2370092	1.0125	0.15566	0.439068	1
ENSG00000163626	4	73920416	73935476	13	4	2370092	1.0118	0.15581	0.439407	1
ENSG00000120733	5	137688285	137772716	181	21	2370092	1.0118	0.15583	0.439407	1
ENSG00000104904	19	2269520	2273487	18	5	2370092	1.0115	0.15589	0.439506	1
ENSG00000154277	4	41258898	41270446	40	9	2370092	1.0114	0.15592	0.43952	1
ENSG00000121577	3	119360899	119379437	70	9	2370092	1.0109	0.15603	0.439689	1
ENSG00000159314	17	43471268	43510282	88	6	2370092	1.0108	0.15606	0.439689	1
ENSG00000169194	5	131993865	131996801	6	1	2370092	1.0107	0.15608	0.439689	1
ENSG00000136143	13	48516791	48612125	395	17	2370092	1.0107	0.15608	0.439689	1
ENSG00000137561	8	63972047	63998612	55	10	2370092	1.0105	0.15612	0.439732	1
ENSG00000183665	8	125463048	125465267	6	3	2370092	1.01	0.15624	0.439999	1
ENSG00000120696	13	41765711	41768702	3	1	2370092	1.0094	0.15638	0.440267	1
ENSG00000142677	1	24446261	24469783	61	11	2370092	1.0093	0.15641	0.440267	1
ENSG00000198963	9	77112252	77303534	379	34	2370092	1.0093	0.15641	0.440267	1
ENSG00000167333	11	4619902	4629489	33	6	2370092	1.0092	0.15644	0.440281	1
ENSG00000177830	11	867859	915058	91	11	2370092	1.0085	0.15661	0.440689	1
ENSG00000198756	1	183898988	184006904	330	30	2370092	1.0082	0.15667	0.440717	1
ENSG00000254126	2	87042460	87089047	92	13	2370092	1.0082	0.15669	0.440717	1
ENSG00000206013	11	298200	299526	5	3	2370092	1.0081	0.15671	0.440717	1
ENSG00000042445	2	85569078	85581821	24	8	2370092	1.008	0.15673	0.440717	1
ENSG00000172772	11	58034264	58035732	4	1	2370092	1.0077	0.1568	0.440717	1
ENSG00000104885	19	2164148	2232577	195	28	2370092	1.0077	0.1568	0.440717	1
ENSG00000105219	19	40728115	40732674	9	5	2370092	1.0075	0.15684	0.440717	1
ENSG00000173626	6	116817646	116866773	132	13	2370092	1.0075	0.15685	0.440717	1
ENSG00000120324	5	140566893	140571111	19	4	2370092	1.0072	0.15691	0.440717	1
ENSG00000079931	6	132617194	132722664	227	28	2370092	1.0072	0.15691	0.440717	1
ENSG00000173852	7	34968491	35077653	339	15	2370092	1.0071	0.15693	0.440717	1
ENSG00000090520	3	186288467	186303589	43	3	2370092	1.0071	0.15694	0.440717	1
ENSG00000148337	9	130928344	130966662	78	9	2370092	1.007	0.15697	0.440717	1
ENSG00000070047	11	576226	612222	103	15	2370092	1.007	0.15697	0.440717	1
ENSG00000012779	10	45869624	45941569	201	23	2370092	1.0069	0.157	0.440731	1
ENSG00000116544	1	35331037	35391083	87	23	2370092	1.0065	0.15708	0.440843	1
ENSG00000037965	12	54402890	54406547	2	1	2370092	1.0065	0.15709	0.440843	1
ENSG00000174226	8	101585110	101661893	281	27	2370092	1.0064	0.15712	0.440857	1
ENSG00000116983	1	40144320	40157382	70	12	2370092	1.0059	0.15723	0.441011	1
ENSG00000172661	10	46222648	46288412	13	2	2370092	1.0059	0.15723	0.441011	1
ENSG00000183484	14	105515726	105531887	21	3	2370092	1.0058	0.15725	0.441011	1
ENSG00000164136	4	142557749	142655140	165	17	2370092	1.0056	0.15731	0.441095	1
ENSG00000124140	20	44650329	44688789	118	16	2370092	1.0055	0.15733	0.441095	1
ENSG00000167967	16	2273490	2285743	16	4	2370092	1.0053	0.15739	0.441179	1
ENSG00000039600	5	157051804	157099138	121	16	2370092	1.0052	0.15741	0.441179	1
ENSG00000146122	6	39760159	39872653	329	38	2370092	1.005	0.15745	0.441221	1
ENSG00000113249	5	156455989	156486130	95	13	2370092	1.0048	0.1575	0.441276	1
ENSG00000134020	8	22570765	22785491	639	71	2370092	1.0047	0.15752	0.441276	1
ENSG00000177551	1	116378998	116383747	7	3	2370092	1.0045	0.15757	0.441346	1
ENSG00000185888	1	228003418	228034171	110	18	2370092	1.0044	0.1576	0.44136	1
ENSG00000075043	20	62031561	62103993	282	27	2370092	1.0036	0.15778	0.441695	1
ENSG00000182446	17	79523913	79604138	315	18	2370092	1.0036	0.15779	0.441695	1
ENSG00000137817	15	72533522	72564885	61	9	2370092	1.0034	0.15783	0.441695	1
ENSG00000198734	1	169481192	169555769	314	24	2370092	1.0033	0.15786	0.441695	1
ENSG00000049656	5	1317869	1345180	78	11	2370092	1.0032	0.15787	0.441695	1
ENSG00000125841	20	326789	335512	16	5	2370092	1.0032	0.15789	0.441695	1
ENSG00000243729	6	29323007	29324054	7	3	2370092	1.0031	0.1579	0.441695	1
ENSG00000198585	3	131100515	131107674	6	3	2370092	1.003	0.15792	0.441695	1
ENSG00000198853	9	35490007	35561895	101	16	2370092	1.0026	0.15802	0.441819	1
ENSG00000153574	2	88991176	89050452	129	8	2370092	1.0025	0.15804	0.441819	1
ENSG00000086289	7	37960163	37991543	122	23	2370092	1.0024	0.15806	0.441819	1
ENSG00000168385	2	242254723	242293442	82	12	2370092	1.0024	0.15807	0.441819	1
ENSG00000141076	16	69166499	69202937	57	14	2370092	1.0023	0.15809	0.441819	1
ENSG00000131781	1	146655884	146697390	180	9	2370092	1.002	0.15817	0.441973	1
ENSG00000022355	5	161274197	161326965	127	15	2370092	1.0018	0.15823	0.442056	1
ENSG00000133639	12	92534054	92539673	14	6	2370092	1.0017	0.15825	0.442056	1
ENSG00000205339	11	9406169	9469674	104	11	2370092	1.0014	0.15831	0.442154	1
ENSG00000128524	7	128502857	128505903	10	3	2370092	1.0012	0.15836	0.442181	1
ENSG00000178882	12	124457762	124800570	972	80	2370092	1.0012	0.15837	0.442181	1
ENSG00000170606	5	132387662	132440709	120	10	2370092	1.0005	0.15853	0.442501	1
ENSG00000112212	6	41010237	41012076	3	1	2370092	1.0005	0.15854	0.442501	1
ENSG00000181963	11	4470525	4471591	3	1	2370092	1.0004	0.15856	0.442501	1
ENSG00000124784	6	7390062	7418270	65	9	2370092	1	0.15864	0.44264	1
ENSG00000075407	10	38383264	38412280	99	8	2370092	1	0.15866	0.44264	1
ENSG00000240207	3	158458178	158477966	52	9	2370092	0.99934	0.15881	0.442988	1
ENSG00000138182	10	91461264	91534700	217	10	2370092	0.99894	0.15891	0.443014	1
ENSG00000197852	1	112264686	112298419	112	19	2370092	0.99891	0.15892	0.443014	1
ENSG00000140279	15	45384851	45406537	37	4	2370092	0.99885	0.15893	0.443014	1
ENSG00000160072	1	1407139	1444852	33	8	2370092	0.99881	0.15894	0.443014	1
ENSG00000155330	16	46835959	46865074	20	3	2370092	0.99872	0.15897	0.443014	1
ENSG00000105229	19	4007749	4038067	101	10	2370092	0.99871	0.15897	0.443014	1
ENSG00000073060	12	125262174	125348519	253	39	2370092	0.99828	0.15907	0.443207	1
ENSG00000073614	12	389223	498620	268	13	2370092	0.99816	0.1591	0.443207	1
ENSG00000196533	1	206238872	206288236	37	4	2370092	0.99798	0.15914	0.443207	1
ENSG00000215545	20	29891015	29896388	11	3	2370092	0.99801	0.15914	0.443207	1
ENSG00000100401	22	41640781	41682255	79	10	2370092	0.99782	0.15918	0.443248	1
ENSG00000103342	16	11961985	12010519	98	13	2370092	0.99736	0.15929	0.443485	1
ENSG00000087116	5	178537852	178772431	835	117	2370092	0.99713	0.15935	0.443512	1
ENSG00000196932	10	63166401	63213208	116	18	2370092	0.99714	0.15935	0.443512	1
ENSG00000189375	17	18538738	18547740	10	4	2370092	0.9968	0.15943	0.443664	1
ENSG00000091483	1	241660857	241683085	36	9	2370092	0.99647	0.15951	0.443673	1
ENSG00000145536	5	5140443	5320412	751	86	2370092	0.99638	0.15953	0.443673	1
ENSG00000100345	22	36677323	36784107	296	34	2370092	0.99641	0.15953	0.443673	1
ENSG00000055950	10	102737579	102747272	18	5	2370092	0.99622	0.15957	0.443673	1
ENSG00000179262	19	13056628	13064457	12	6	2370092	0.99621	0.15957	0.443673	1
ENSG00000111341	12	15034115	15038853	6	1	2370092	0.99605	0.15961	0.443673	1
ENSG00000104044	15	28000021	28344483	932	48	2370092	0.99596	0.15963	0.443673	1
ENSG00000176239	11	5372738	5373676	19	3	2370092	0.99594	0.15964	0.443673	1
ENSG00000118046	19	1205798	1228434	60	11	2370092	0.99587	0.15966	0.443673	1
ENSG00000134248	1	110943875	110950546	15	4	2370092	0.99562	0.15972	0.44377	1
ENSG00000142330	2	241526133	241538526	57	7	2370092	0.99522	0.15982	0.443978	1
ENSG00000158874	1	161192083	161193418	2	1	2370092	0.99464	0.15996	0.444297	1
ENSG00000124574	6	43395282	43418163	46	12	2370092	0.99442	0.16001	0.444366	1
ENSG00000137033	9	6215149	6257983	125	16	2370092	0.99413	0.16008	0.44442	1
ENSG00000138207	10	95351593	95361101	43	6	2370092	0.99411	0.16008	0.44442	1
ENSG00000147655	8	108911544	109095913	414	38	2370092	0.99378	0.16017	0.44453	1
ENSG00000119402	9	123519254	123555740	45	8	2370092	0.99378	0.16017	0.44453	1
ENSG00000204843	2	74588281	74619214	34	7	2370092	0.99354	0.16022	0.444599	1
ENSG00000130598	11	1860233	1862910	6	3	2370092	0.99282	0.1604	0.445028	1
ENSG00000188959	9	112961841	112970413	21	6	2370092	0.99254	0.16047	0.445151	1
ENSG00000108733	17	33901814	33905656	6	3	2370092	0.99234	0.16052	0.445151	1
ENSG00000108395	17	57059999	57184266	182	19	2370092	0.99234	0.16052	0.445151	1
ENSG00000106733	9	77676116	77703133	110	18	2370092	0.99194	0.16061	0.445188	1
ENSG00000213672	3	48700419	48723366	29	4	2370092	0.9919	0.16062	0.445188	1
ENSG00000197483	19	55987699	55995854	27	7	2370092	0.99193	0.16062	0.445188	1
ENSG00000171204	11	85339617	85347583	12	4	2370092	0.9918	0.16065	0.445188	1
ENSG00000224689	19	9800189	9811493	43	4	2370092	0.99176	0.16066	0.445188	1
ENSG00000214413	10	112658488	112679124	44	12	2370092	0.99152	0.16072	0.44527	1
ENSG00000113068	5	139624635	139682689	78	6	2370092	0.99142	0.16074	0.44527	1
ENSG00000106927	9	116822407	116840752	53	9	2370092	0.99118	0.1608	0.445366	1
ENSG00000163156	1	151129105	151142773	9	4	2370092	0.99106	0.16083	0.445379	1
ENSG00000087250	16	56623267	56625000	6	3	2370092	0.99082	0.16089	0.445433	1
ENSG00000171487	19	56511092	56573176	392	55	2370092	0.99075	0.1609	0.445433	1
ENSG00000173145	10	96092989	96122715	74	10	2370092	0.99039	0.16099	0.44557	1
ENSG00000120093	17	46626232	46667634	88	17	2370092	0.99036	0.161	0.44557	1
ENSG00000260456	16	87336404	87351468	65	11	2370092	0.99013	0.16106	0.445666	1
ENSG00000181873	1	228353429	228369958	19	5	2370092	0.98989	0.16111	0.445692	1
ENSG00000130529	19	49661016	49715098	156	16	2370092	0.98986	0.16112	0.445692	1
ENSG00000198680	9	25676387	25678856	17	4	2370092	0.98967	0.16117	0.44576	1
ENSG00000168538	4	184580420	184634747	181	17	2370092	0.98939	0.16124	0.445824	1
ENSG00000169857	15	34158428	34331303	577	36	2370092	0.98928	0.16126	0.445824	1
ENSG00000183808	8	94742798	94753268	17	4	2370092	0.9892	0.16128	0.445824	1
ENSG00000100528	14	54890279	54908322	36	6	2370092	0.98907	0.16131	0.445824	1
ENSG00000121594	3	119243140	119278481	122	23	2370092	0.98903	0.16133	0.445824	1
ENSG00000188038	16	67918781	67920271	1	1	2370092	0.9889	0.16136	0.445824	1
ENSG00000127472	1	20386157	20418394	114	17	2370092	0.98885	0.16137	0.445824	1
ENSG00000132698	1	156030966	156040295	5	3	2370092	0.98833	0.1615	0.446113	1
ENSG00000144792	3	44626456	44641186	10	3	2370092	0.98818	0.16153	0.446126	1
ENSG00000133606	7	140152840	140179369	69	5	2370092	0.98788	0.16161	0.446262	1
ENSG00000183019	19	7741943	7744719	10	6	2370092	0.9878	0.16163	0.446262	1
ENSG00000175946	8	124657743	124666041	50	9	2370092	0.98704	0.16181	0.446589	1
ENSG00000196739	9	116918231	117072975	561	80	2370092	0.98699	0.16182	0.446589	1
ENSG00000214160	3	183960117	183967313	12	4	2370092	0.9869	0.16185	0.446589	1
ENSG00000176383	12	122688228	122692677	5	2	2370092	0.9869	0.16185	0.446589	1
ENSG00000178358	11	6942233	6943225	6	2	2370092	0.98653	0.16194	0.446696	1
ENSG00000106682	7	73588706	73611429	21	7	2370092	0.98642	0.16196	0.446696	1
ENSG00000132749	11	68474908	68518988	74	8	2370092	0.98635	0.16198	0.446696	1
ENSG00000248905	15	33057745	33486934	1787	113	2370092	0.98629	0.16199	0.446696	1
ENSG00000105173	19	30302805	30315224	22	8	2370092	0.98571	0.16214	0.447033	1
ENSG00000009790	1	209929393	209955668	77	9	2370092	0.98555	0.16218	0.447033	1
ENSG00000143217	1	161040781	161059385	37	10	2370092	0.98543	0.16221	0.447033	1
ENSG00000213185	10	124608610	124639157	23	10	2370092	0.98529	0.16224	0.447033	1
ENSG00000144191	2	98962618	99015064	178	20	2370092	0.98516	0.16227	0.447033	1
ENSG00000120685	13	39584002	39612213	62	7	2370092	0.98519	0.16227	0.447033	1
ENSG00000144048	2	73989325	74007284	12	3	2370092	0.98509	0.16229	0.447033	1
ENSG00000056661	17	36890150	36906070	39	9	2370092	0.98488	0.16234	0.447101	1
ENSG00000139793	13	97874549	98046374	316	28	2370092	0.9847	0.16239	0.447169	1
ENSG00000132965	13	31287615	31338565	199	25	2370092	0.98426	0.16249	0.447374	1
ENSG00000116455	1	111982512	111991915	16	6	2370092	0.98405	0.16255	0.44747	1
ENSG00000188396	1	45271580	45273378	3	2	2370092	0.9838	0.16261	0.447565	1
ENSG00000204991	16	89894883	89937727	120	12	2370092	0.98356	0.16267	0.447573	1
ENSG00000240972	22	24236565	24237409	2	1	2370092	0.98348	0.16269	0.447573	1
ENSG00000158497	5	143191726	143200284	17	7	2370092	0.98339	0.16271	0.447573	1
ENSG00000124102	20	43803540	43805185	15	3	2370092	0.98333	0.16272	0.447573	1
ENSG00000229809	16	30580998	30585243	1	1	2370092	0.98327	0.16274	0.447573	1
ENSG00000004939	17	42325758	42351654	57	19	2370092	0.98314	0.16277	0.447586	1
ENSG00000147571	8	67088612	67090846	2	1	2370092	0.98298	0.16281	0.447626	1
ENSG00000113108	5	139937853	139944189	7	3	2370092	0.98251	0.16292	0.447858	1
ENSG00000160049	1	10520588	10532613	12	2	2370092	0.98226	0.16299	0.447979	1
ENSG00000140750	16	24930710	25026695	161	14	2370092	0.98212	0.16302	0.447979	1
ENSG00000135720	16	66754796	66785526	51	4	2370092	0.98205	0.16304	0.447979	1
ENSG00000125845	20	6748745	6760910	29	8	2370092	0.98171	0.16312	0.448129	1
ENSG00000108883	17	42927655	42976993	122	18	2370092	0.98119	0.16325	0.448416	1
ENSG00000163704	3	9987226	9994078	12	6	2370092	0.98093	0.16331	0.448438	1
ENSG00000123836	1	207207761	207254368	56	8	2370092	0.98089	0.16332	0.448438	1
ENSG00000166478	11	9482512	9550071	118	14	2370092	0.98082	0.16334	0.448438	1
ENSG00000188343	8	94712480	94741481	34	7	2370092	0.98075	0.16336	0.448438	1
ENSG00000092978	1	217603834	217804426	481	46	2370092	0.98043	0.16344	0.448573	1
ENSG00000144591	2	220363587	220371718	9	3	2370092	0.98032	0.16346	0.448573	1
ENSG00000203857	1	120049826	120057681	6	1	2370092	0.98023	0.16349	0.448585	1
ENSG00000145244	4	47596015	47840395	528	32	2370092	0.98006	0.16353	0.44861	1
ENSG00000147601	8	73921097	73959987	65	8	2370092	0.97996	0.16355	0.44861	1
ENSG00000100461	14	23369854	23388396	46	6	2370092	0.97982	0.16359	0.44865	1
ENSG00000170786	8	57212570	57233335	40	10	2370092	0.97951	0.16366	0.448702	1
ENSG00000029725	17	5185558	5289132	314	21	2370092	0.97952	0.16366	0.448702	1
ENSG00000188042	2	235401685	235405721	7	3	2370092	0.97928	0.16372	0.448727	1
ENSG00000196345	3	44596667	44624975	58	6	2370092	0.97928	0.16372	0.448727	1
ENSG00000177674	1	11796142	11810828	37	8	2370092	0.97897	0.1638	0.448877	1
ENSG00000123999	2	220436954	220440435	13	6	2370092	0.97867	0.16387	0.448984	1
ENSG00000114850	3	156257929	156272973	46	6	2370092	0.97859	0.16389	0.448984	1
ENSG00000111269	12	12764831	12798041	58	9	2370092	0.97841	0.16394	0.449051	1
ENSG00000152766	10	90579656	90611732	75	15	2370092	0.97818	0.16399	0.449118	1
ENSG00000153187	1	245013602	245027827	17	5	2370092	0.97801	0.16403	0.449158	1
ENSG00000127804	17	2319343	2415200	148	26	2370092	0.97766	0.16412	0.449334	1
ENSG00000164031	4	100817405	100867883	71	13	2370092	0.97741	0.16418	0.449371	1
ENSG00000133731	8	82569151	82599029	75	15	2370092	0.97733	0.1642	0.449371	1
ENSG00000144648	3	42850964	42908775	113	15	2370092	0.97729	0.16421	0.449371	1
ENSG00000132792	20	36322357	36500531	283	18	2370092	0.97717	0.16424	0.449383	1
ENSG00000157060	1	182869000	182922553	64	10	2370092	0.97707	0.16427	0.449396	1
ENSG00000131095	17	42982994	42992920	36	10	2370092	0.97688	0.16431	0.449435	1
ENSG00000175467	11	65729160	65747607	46	7	2370092	0.97611	0.1645	0.449885	1
ENSG00000064933	2	190648710	190742355	178	19	2370092	0.97467	0.16486	0.4508	1
ENSG00000162664	1	90460678	90494101	45	11	2370092	0.97368	0.16511	0.451398	1
ENSG00000115459	2	85581843	85618875	78	13	2370092	0.9736	0.16513	0.451398	1
ENSG00000113119	5	140019012	140024989	11	3	2370092	0.9734	0.16518	0.451465	1
ENSG00000067248	5	54552073	54603521	79	10	2370092	0.97278	0.16533	0.451805	1
ENSG00000186188	10	95326422	95349829	78	15	2370092	0.97248	0.16541	0.45184	1
ENSG00000185634	15	49115934	49255641	342	42	2370092	0.97245	0.16541	0.45184	1
ENSG00000124172	20	57603733	57607422	4	2	2370092	0.97243	0.16542	0.45184	1
ENSG00000135083	5	159678666	159739602	175	23	2370092	0.97206	0.16551	0.452016	1
ENSG00000185177	7	57187321	57207571	60	7	2370092	0.97171	0.1656	0.452192	1
ENSG00000136327	14	37049216	37051786	3	1	2370092	0.97146	0.16566	0.452285	1
ENSG00000196381	19	38158650	38183216	56	10	2370092	0.97111	0.16575	0.452461	1
ENSG00000115539	2	101179418	101193201	36	6	2370092	0.97097	0.16578	0.452473	1
ENSG00000143819	1	225997797	226033264	111	30	2370092	0.96916	0.16623	0.453572	1
ENSG00000101333	20	9049357	9461463	869	68	2370092	0.96909	0.16625	0.453572	1
ENSG00000174946	3	150915537	150920997	12	4	2370092	0.96904	0.16626	0.453572	1
ENSG00000157087	3	10365707	10733131	1306	107	2370092	0.96884	0.16631	0.453638	1
ENSG00000177628	1	155204239	155214653	16	3	2370092	0.96841	0.16642	0.453868	1
ENSG00000182117	15	34633917	34635362	12	3	2370092	0.96826	0.16646	0.453907	1
ENSG00000027697	6	137518621	137540981	23	5	2370092	0.96798	0.16653	0.453996	1
ENSG00000134339	11	18259780	18270221	23	9	2370092	0.96785	0.16656	0.453996	1
ENSG00000167535	12	49208215	49222726	21	9	2370092	0.96779	0.16657	0.453996	1
ENSG00000092200	14	21756136	21819460	158	22	2370092	0.96766	0.16661	0.454035	1
ENSG00000160209	21	45138978	45182188	122	23	2370092	0.96751	0.16664	0.454046	1
ENSG00000158555	11	75145683	75236991	213	22	2370092	0.96716	0.16673	0.454221	1
ENSG00000134216	1	111833474	111863188	194	21	2370092	0.96686	0.16681	0.454369	1
ENSG00000102743	13	41363547	41386601	68	8	2370092	0.96673	0.16684	0.45437	1
ENSG00000132938	13	29394485	30080084	2042	113	2370092	0.96656	0.16688	0.45437	1
ENSG00000176395	19	45010211	45033548	79	16	2370092	0.9664	0.16692	0.45437	1
ENSG00000167196	15	76196200	76227609	52	6	2370092	0.9662	0.16697	0.45437	1
ENSG00000087258	16	56225251	56391356	426	45	2370092	0.96611	0.16699	0.45437	1
ENSG00000124155	20	44044707	44054885	16	5	2370092	0.96606	0.16701	0.45437	1
ENSG00000222018	21	35772204	35773947	4	2	2370092	0.96605	0.16701	0.45437	1
ENSG00000163510	2	180809603	180872024	158	14	2370092	0.966	0.16702	0.45437	1
ENSG00000069943	15	55611133	55647906	105	15	2370092	0.96581	0.16707	0.45437	1
ENSG00000197858	8	145137064	145141119	5	2	2370092	0.96564	0.16711	0.45437	1
ENSG00000105246	19	4229540	4237525	34	4	2370092	0.96565	0.16711	0.45437	1
ENSG00000197857	19	12358059	12377172	39	6	2370092	0.96562	0.16712	0.45437	1
ENSG00000213160	2	170550964	170608396	200	23	2370092	0.96523	0.16721	0.454475	1
ENSG00000170144	2	178076063	178088687	12	3	2370092	0.96526	0.16721	0.454475	1
ENSG00000128253	22	32586422	32603223	55	9	2370092	0.96502	0.16727	0.454525	1
ENSG00000100225	22	32870707	32894818	78	8	2370092	0.96498	0.16728	0.454525	1
ENSG00000146205	2	242127924	242164791	108	21	2370092	0.96459	0.16738	0.454726	1
ENSG00000111843	6	10723148	10741577	39	4	2370092	0.96405	0.16751	0.454935	1
ENSG00000131730	5	80528605	80562217	80	10	2370092	0.96399	0.16752	0.454935	1
ENSG00000127720	12	82752276	82873018	254	9	2370092	0.96385	0.16756	0.454935	1
ENSG00000129204	17	5031687	5078327	85	11	2370092	0.96384	0.16756	0.454935	1
ENSG00000188868	19	12428291	12444534	27	2	2370092	0.96346	0.16766	0.45512	1
ENSG00000130164	19	11200037	11244506	148	21	2370092	0.96338	0.16768	0.45512	1
ENSG00000116649	1	11114649	11120091	7	2	2370092	0.96305	0.16776	0.455197	1
ENSG00000119285	1	236712305	236767841	307	11	2370092	0.96304	0.16776	0.455197	1
ENSG00000160062	1	33004772	33071542	151	8	2370092	0.96276	0.16783	0.455317	1
ENSG00000108773	17	40265129	40273382	12	2	2370092	0.96264	0.16786	0.455324	1
ENSG00000163660	3	156864291	156878482	21	5	2370092	0.96253	0.16789	0.455324	1
ENSG00000100266	22	43265772	43411184	402	13	2370092	0.96246	0.16791	0.455324	1
ENSG00000092607	1	119425666	119532179	269	22	2370092	0.96214	0.16799	0.455471	1
ENSG00000166669	16	10479912	10577495	255	13	2370092	0.96176	0.16808	0.455644	1
ENSG00000136689	2	113868693	113891593	100	7	2370092	0.96162	0.16812	0.455667	1
ENSG00000214556	17	36991341	36997642	18	6	2370092	0.96155	0.16814	0.455667	1
ENSG00000069206	8	24298509	24370273	173	20	2370092	0.96125	0.16821	0.455786	1
ENSG00000087995	17	60501246	60527454	21	8	2370092	0.96069	0.16835	0.456081	1
ENSG00000182718	15	60639350	60690185	125	21	2370092	0.96055	0.16839	0.456081	1
ENSG00000132142	17	35441927	35766902	439	30	2370092	0.96048	0.16841	0.456081	1
ENSG00000136275	7	47834889	47859445	89	15	2370092	0.96038	0.16843	0.456081	1
ENSG00000177335	8	144120679	144135720	44	3	2370092	0.96025	0.16846	0.456081	1
ENSG00000143570	1	153931575	153940660	13	5	2370092	0.96014	0.16849	0.456081	1
ENSG00000189233	8	27879481	27941431	161	30	2370092	0.96012	0.1685	0.456081	1
ENSG00000141540	17	72209696	72258159	124	14	2370092	0.95991	0.16855	0.456084	1
ENSG00000110171	11	6469843	6495689	49	11	2370092	0.95968	0.16861	0.456084	1
ENSG00000090470	15	65409717	65426174	12	5	2370092	0.9596	0.16863	0.456084	1
ENSG00000253148	1	192286122	192336415	110	14	2370092	0.9595	0.16865	0.456084	1
ENSG00000163468	1	156278752	156308206	68	6	2370092	0.95946	0.16866	0.456084	1
ENSG00000124357	2	71295408	71305998	30	9	2370092	0.95946	0.16866	0.456084	1
ENSG00000145293	4	83351726	83382245	71	18	2370092	0.95935	0.16869	0.456084	1
ENSG00000173809	19	33210679	33281714	148	14	2370092	0.95928	0.16871	0.456084	1
ENSG00000130561	2	234216309	234255701	123	16	2370092	0.95909	0.16876	0.456084	1
ENSG00000153162	6	7727011	7881972	490	59	2370092	0.95909	0.16876	0.456084	1
ENSG00000166548	16	66541906	66584315	84	5	2370092	0.95884	0.16882	0.456167	1
ENSG00000130558	9	137967089	138013030	198	35	2370092	0.95864	0.16887	0.456167	1
ENSG00000113643	5	167913463	167946311	117	7	2370092	0.95858	0.16889	0.456167	1
ENSG00000174136	5	98104999	98132198	55	9	2370092	0.95854	0.1689	0.456167	1
ENSG00000050165	11	11984543	12031373	173	45	2370092	0.95845	0.16892	0.456167	1
ENSG00000108064	10	60144903	60158990	43	10	2370092	0.9583	0.16895	0.456178	1
ENSG00000263417	18	68297755	68318093	68	11	2370092	0.95801	0.16903	0.456324	1
ENSG00000170748	11	7110165	7112379	5	2	2370092	0.95777	0.16909	0.456346	1
ENSG00000141837	19	13317256	13617274	961	106	2370092	0.95775	0.16909	0.456346	1
ENSG00000173451	12	72057677	72074428	20	4	2370092	0.95755	0.16914	0.456363	1
ENSG00000198301	4	76871064	76912115	86	13	2370092	0.95751	0.16915	0.456363	1
ENSG00000155886	9	19507450	19789059	749	61	2370092	0.95732	0.1692	0.456363	1
ENSG00000227877	10	61496748	61513203	43	9	2370092	0.95731	0.1692	0.456363	1
ENSG00000180424	20	30028411	30038060	24	5	2370092	0.95706	0.16927	0.456482	1
ENSG00000115425	2	216903111	216946539	108	17	2370092	0.95675	0.16935	0.456564	1
ENSG00000162817	1	220863628	220872499	32	6	2370092	0.95666	0.16937	0.456564	1
ENSG00000133313	18	72163500	72190689	92	14	2370092	0.95653	0.1694	0.456564	1
ENSG00000197548	3	11314010	11599139	564	18	2370092	0.95647	0.16942	0.456564	1
ENSG00000237441	6	33259431	33267386	5	3	2370092	0.95641	0.16943	0.456564	1
ENSG00000171495	5	40998122	41071444	290	25	2370092	0.95602	0.16953	0.456721	1
ENSG00000164304	6	7326887	7389976	184	17	2370092	0.95598	0.16954	0.456721	1
ENSG00000157570	11	44748731	44953978	635	70	2370092	0.95588	0.16957	0.456732	1
ENSG00000205758	21	34961647	35014160	51	16	2370092	0.95574	0.1696	0.456743	1
ENSG00000036828	3	121902530	122005350	393	27	2370092	0.95535	0.1697	0.456942	1
ENSG00000157483	15	59428168	59665071	682	58	2370092	0.95507	0.16977	0.457061	1
ENSG00000090097	3	51991470	52001482	5	3	2370092	0.95476	0.16985	0.457191	1
ENSG00000141622	18	43906772	44041159	342	51	2370092	0.95467	0.16987	0.457191	1
ENSG00000196233	10	98592017	98724198	155	11	2370092	0.95424	0.16998	0.457401	1
ENSG00000130414	2	240896789	240964819	192	20	2370092	0.95416	0.17	0.457401	1
ENSG00000154856	18	10454625	10488698	110	17	2370092	0.95374	0.17011	0.457627	1
ENSG00000169718	17	80015748	80023697	15	5	2370092	0.95348	0.17017	0.457713	1
ENSG00000090857	16	70147529	70196437	17	5	2370092	0.95336	0.1702	0.457713	1
ENSG00000111817	6	116601231	116762422	329	30	2370092	0.9533	0.17022	0.457713	1
ENSG00000141668	18	70203915	70211723	23	4	2370092	0.95315	0.17026	0.457751	1
ENSG00000111605	12	69633317	69668138	54	9	2370092	0.95304	0.17029	0.457762	1
ENSG00000198104	1	248550910	248551836	6	2	2370092	0.95275	0.17036	0.457864	1
ENSG00000120708	5	135364584	135399507	80	8	2370092	0.95268	0.17038	0.457864	1
ENSG00000132958	13	19997017	20135714	256	13	2370092	0.95256	0.17041	0.457875	1
ENSG00000168348	14	36003248	36006260	3	1	2370092	0.95209	0.17053	0.458111	1
ENSG00000140506	15	75105194	75118099	31	7	2370092	0.95201	0.17055	0.458111	1
ENSG00000133275	19	1941148	1981337	151	17	2370092	0.95172	0.17062	0.458165	1
ENSG00000273154	20	62367480	62370460	7	2	2370092	0.95165	0.17064	0.458165	1
ENSG00000107438	10	96997325	97050905	167	22	2370092	0.95154	0.17066	0.458165	1
ENSG00000142102	11	288480	297511	37	8	2370092	0.95146	0.17069	0.458165	1
ENSG00000135299	6	90142897	90343553	416	33	2370092	0.95139	0.1707	0.458165	1
ENSG00000163808	3	44803209	44894748	76	10	2370092	0.95124	0.17074	0.458186	1
ENSG00000120907	8	26605667	26727003	486	58	2370092	0.95117	0.17076	0.458186	1
ENSG00000182197	8	118811602	119124058	689	49	2370092	0.9507	0.17088	0.458438	1
ENSG00000174371	1	242011491	242053241	167	16	2370092	0.95052	0.17092	0.458476	1
ENSG00000123268	12	51157789	51214943	106	11	2370092	0.95039	0.17096	0.458492	1
ENSG00000124279	5	7859272	7869150	34	9	2370092	0.95021	0.171	0.458492	1
ENSG00000168067	11	64556609	64570720	8	3	2370092	0.95019	0.17101	0.458492	1
ENSG00000135423	12	56864728	56882198	20	5	2370092	0.95012	0.17103	0.458492	1
ENSG00000072071	19	14258549	14316997	120	23	2370092	0.94987	0.17109	0.458583	1
ENSG00000174059	1	208059883	208084742	78	14	2370092	0.94959	0.17116	0.4587	1
ENSG00000126856	16	90122974	90143708	58	11	2370092	0.94896	0.17132	0.458962	1
ENSG00000132000	19	14042000	14064204	18	9	2370092	0.94897	0.17132	0.458962	1
ENSG00000197044	19	11877815	11894893	70	6	2370092	0.9488	0.17136	0.458962	1
ENSG00000084733	2	26256729	26360323	170	7	2370092	0.94862	0.17141	0.458962	1
ENSG00000105875	7	134868590	134896316	80	4	2370092	0.94857	0.17142	0.458962	1
ENSG00000240505	17	16842398	16875432	113	15	2370092	0.94857	0.17142	0.458962	1
ENSG00000187258	7	34697897	34917944	688	41	2370092	0.94851	0.17144	0.458962	1
ENSG00000196544	17	8091651	8093564	1	1	2370092	0.9481	0.17154	0.45916	1
ENSG00000145882	5	148737570	148749221	15	5	2370092	0.94728	0.17175	0.459583	1
ENSG00000187735	8	54879116	54935008	96	7	2370092	0.94726	0.17175	0.459583	1
ENSG00000197446	19	41620312	41634286	31	5	2370092	0.94705	0.17181	0.459673	1
ENSG00000138081	2	48034059	48133524	242	18	2370092	0.94693	0.17184	0.459684	1
ENSG00000135047	9	90340974	90346384	13	5	2370092	0.94669	0.1719	0.459757	1
ENSG00000213593	11	57479995	57508445	30	4	2370092	0.9465	0.17195	0.459757	1
ENSG00000130653	9	140354404	140445021	141	36	2370092	0.94642	0.17197	0.459757	1
ENSG00000182985	11	115039933	115375241	548	44	2370092	0.94634	0.17199	0.459757	1
ENSG00000145248	4	48485360	48491541	10	2	2370092	0.94626	0.17201	0.459757	1
ENSG00000204334	2	171627528	171655481	76	5	2370092	0.94608	0.17205	0.459757	1
ENSG00000170423	12	53231588	53242778	20	5	2370092	0.94608	0.17205	0.459757	1
ENSG00000145912	5	177576464	177580961	10	3	2370092	0.94586	0.17211	0.459847	1
ENSG00000147592	8	71549501	71581447	90	11	2370092	0.94566	0.17216	0.459911	1
ENSG00000196139	10	5090958	5149878	296	33	2370092	0.94544	0.17222	0.459953	1
ENSG00000182134	1	151742741	151763052	59	5	2370092	0.94533	0.17224	0.459953	1
ENSG00000213551	10	75002582	75007025	8	2	2370092	0.94522	0.17227	0.459953	1
ENSG00000124406	4	42410390	42659122	721	33	2370092	0.94519	0.17228	0.459953	1
ENSG00000146410	6	136552168	136571449	5	3	2370092	0.94484	0.17237	0.460064	1
ENSG00000104324	8	97657455	98155731	709	46	2370092	0.94481	0.17238	0.460064	1
ENSG00000100372	22	41165636	41215403	56	6	2370092	0.94474	0.1724	0.460064	1
ENSG00000136717	2	127805599	127864903	235	29	2370092	0.94449	0.17246	0.460095	1
ENSG00000129514	14	38058757	38064325	9	4	2370092	0.94441	0.17248	0.460095	1
ENSG00000163817	3	45796941	45838039	85	24	2370092	0.94438	0.17249	0.460095	1
ENSG00000164168	4	148538539	148556674	12	4	2370092	0.94407	0.17257	0.460223	1
ENSG00000146221	6	44247248	44265458	71	9	2370092	0.94398	0.17259	0.460223	1
ENSG00000167778	12	53458100	53473204	28	8	2370092	0.94339	0.17274	0.46051	1
ENSG00000168060	11	64812295	64826009	14	4	2370092	0.94313	0.17281	0.46051	1
ENSG00000067167	8	71485453	71520694	74	10	2370092	0.94308	0.17282	0.46051	1
ENSG00000197746	10	73576055	73611082	114	18	2370092	0.94274	0.17291	0.46051	1
ENSG00000133321	11	63304273	63313930	5	3	2370092	0.94267	0.17292	0.46051	1
ENSG00000118094	11	118528942	118550381	38	5	2370092	0.94255	0.17295	0.46051	1
ENSG00000183318	17	8650849	8661977	27	8	2370092	0.94239	0.173	0.46051	1
ENSG00000184845	5	174867675	174871163	7	3	2370092	0.94236	0.17301	0.46051	1
ENSG00000156042	10	75013516	75119425	271	4	2370092	0.94229	0.17302	0.46051	1
ENSG00000117114	1	82266082	82458107	511	32	2370092	0.94221	0.17304	0.46051	1
ENSG00000182077	10	27687117	27703297	88	9	2370092	0.94212	0.17306	0.46051	1
ENSG00000167186	16	19078917	19091417	40	7	2370092	0.9421	0.17307	0.46051	1
ENSG00000198042	8	33342685	33358778	43	7	2370092	0.94208	0.17308	0.46051	1
ENSG00000213995	13	111267807	111292343	101	9	2370092	0.94205	0.17308	0.46051	1
ENSG00000125482	9	135250935	135282238	61	9	2370092	0.94204	0.17309	0.46051	1
ENSG00000101265	20	4760669	4804291	227	33	2370092	0.9419	0.17312	0.460521	1
ENSG00000135655	12	62654121	62803501	342	18	2370092	0.94138	0.17325	0.460695	1
ENSG00000158485	1	158297740	158301321	10	5	2370092	0.94128	0.17328	0.460695	1
ENSG00000178951	19	4045216	4066816	38	8	2370092	0.94127	0.17328	0.460695	1
ENSG00000134321	2	7017796	7038370	40	8	2370092	0.94123	0.17329	0.460695	1
ENSG00000164086	3	52082935	52090461	6	3	2370092	0.94099	0.17335	0.460768	1
ENSG00000130584	20	62375021	62463731	373	22	2370092	0.94092	0.17337	0.460768	1
ENSG00000119608	14	75319736	75330562	19	5	2370092	0.94051	0.17348	0.460975	1
ENSG00000198771	1	167599474	167677933	283	44	2370092	0.94041	0.1735	0.460975	1
ENSG00000196944	1	248524883	248525929	2	1	2370092	0.94032	0.17353	0.460985	1
ENSG00000206560	3	15708743	15901053	341	14	2370092	0.93989	0.17364	0.461208	1
ENSG00000196235	19	39936186	39967310	84	9	2370092	0.93958	0.17372	0.461291	1
ENSG00000143458	1	151042784	151091007	108	15	2370092	0.93953	0.17373	0.461291	1
ENSG00000149547	11	125439298	125454575	34	6	2370092	0.93945	0.17375	0.461291	1
ENSG00000154548	6	89805678	89827800	62	9	2370092	0.93855	0.17398	0.461789	1
ENSG00000115361	2	211052632	211090215	33	7	2370092	0.93853	0.17399	0.461789	1
ENSG00000138336	10	70320117	70454239	415	20	2370092	0.93838	0.17402	0.461799	1
ENSG00000155229	10	99218081	99258521	67	11	2370092	0.93824	0.17406	0.461836	1
ENSG00000126391	11	65154041	65180996	35	10	2370092	0.93807	0.1741	0.461872	1
ENSG00000103202	16	446752	450754	17	4	2370092	0.93737	0.17428	0.46228	1
ENSG00000101365	20	2639041	2644865	12	2	2370092	0.93699	0.17438	0.462459	1
ENSG00000149761	11	63993730	63997491	6	3	2370092	0.93692	0.1744	0.462459	1
ENSG00000116521	1	155225770	155232176	8	2	2370092	0.93678	0.17444	0.462496	1
ENSG00000232995	1	163112089	163291581	680	40	2370092	0.93604	0.17463	0.462887	1
ENSG00000198208	14	75370657	75389985	49	9	2370092	0.93598	0.17464	0.462887	1
ENSG00000108592	17	61896793	61905031	18	3	2370092	0.93581	0.17468	0.462923	1
ENSG00000184304	14	30045685	30396899	733	49	2370092	0.93482	0.17494	0.463542	1
ENSG00000104067	15	29992338	30261038	595	45	2370092	0.93461	0.175	0.463555	1
ENSG00000004399	3	129274056	129325582	150	17	2370092	0.9345	0.17502	0.463555	1
ENSG00000125912	19	3185875	3209573	90	9	2370092	0.93441	0.17505	0.463555	1
ENSG00000105392	19	48323807	48346587	149	16	2370092	0.93439	0.17505	0.463555	1
ENSG00000237765	4	15683352	15692070	17	5	2370092	0.93396	0.17516	0.463733	1
ENSG00000117625	1	211432708	211489727	170	22	2370092	0.93393	0.17517	0.463733	1
ENSG00000131378	3	16357352	16555222	585	59	2370092	0.93318	0.17536	0.464167	1
ENSG00000141425	18	33569787	33647538	130	13	2370092	0.93266	0.1755	0.464467	1
ENSG00000165120	7	129839317	129856684	36	8	2370092	0.93245	0.17555	0.46453	1
ENSG00000122861	10	75670862	75677259	9	2	2370092	0.93219	0.17562	0.464645	1
ENSG00000185274	7	70597523	71178586	1962	124	2370092	0.93204	0.17566	0.464665	1
ENSG00000162878	2	42275161	42285668	31	5	2370092	0.93197	0.17568	0.464665	1
ENSG00000143412	1	150954499	150968114	35	9	2370092	0.93164	0.17576	0.464746	1
ENSG00000040633	17	7138347	7142825	3	1	2370092	0.9316	0.17577	0.464746	1
ENSG00000118491	6	144185573	144259483	152	24	2370092	0.93151	0.17579	0.464746	1
ENSG00000118508	6	146864828	146876086	12	2	2370092	0.93092	0.17595	0.465099	1
ENSG00000174453	2	215276292	215440774	406	29	2370092	0.93078	0.17598	0.465109	1
ENSG00000186017	19	36936021	36980804	99	11	2370092	0.93068	0.17601	0.465118	1
ENSG00000138750	4	77035812	77069668	206	8	2370092	0.93051	0.17605	0.465154	1
ENSG00000116205	1	54519274	54565416	87	12	2370092	0.93011	0.17616	0.465375	1
ENSG00000008394	12	16500076	16530123	83	13	2370092	0.92977	0.17625	0.4654	1
ENSG00000166960	18	30517225	31020685	936	27	2370092	0.92977	0.17625	0.4654	1
ENSG00000110887	12	109273806	109294710	65	8	2370092	0.92972	0.17626	0.4654	1
ENSG00000111077	12	53440810	53458163	39	10	2370092	0.92954	0.1763	0.4654	1
ENSG00000102678	13	22245215	22278640	65	9	2370092	0.92945	0.17633	0.4654	1
ENSG00000185988	19	1524073	1535455	49	9	2370092	0.92934	0.17636	0.4654	1
ENSG00000136997	8	128748315	128753680	15	6	2370092	0.9293	0.17637	0.4654	1
ENSG00000028839	6	134273308	134308638	76	9	2370092	0.92916	0.1764	0.4654	1
ENSG00000115457	2	217498127	217529159	51	14	2370092	0.92909	0.17642	0.4654	1
ENSG00000146070	6	46672053	46703430	46	9	2370092	0.92902	0.17644	0.4654	1
ENSG00000083838	19	58985910	58992601	13	4	2370092	0.92893	0.17646	0.4654	1
ENSG00000107295	9	17578953	17797122	961	56	2370092	0.92883	0.17649	0.465409	1
ENSG00000105479	19	48799709	48825191	81	9	2370092	0.92843	0.17659	0.46557	1
ENSG00000100462	14	23389733	23398789	15	3	2370092	0.92836	0.17661	0.46557	1
ENSG00000140323	15	40650434	40663256	30	8	2370092	0.9283	0.17663	0.46557	1
ENSG00000106100	7	30464143	30518426	113	15	2370092	0.92807	0.17669	0.465617	1
ENSG00000173281	8	8993764	9009152	49	8	2370092	0.92789	0.17673	0.465617	1
ENSG00000070915	16	56899119	56949762	220	27	2370092	0.92781	0.17675	0.465617	1
ENSG00000183087	13	114523522	114567046	187	22	2370092	0.92775	0.17677	0.465617	1
ENSG00000205212	17	20766708	20799453	30	10	2370092	0.92772	0.17678	0.465617	1
ENSG00000105131	19	15337730	15343858	3	2	2370092	0.92724	0.1769	0.465863	1
ENSG00000140365	15	75628352	75634268	10	6	2370092	0.92711	0.17693	0.465872	1
ENSG00000135519	12	49932834	49952091	38	6	2370092	0.92683	0.17701	0.466013	1
ENSG00000140859	16	57792129	57896957	361	39	2370092	0.92653	0.17708	0.466128	1
ENSG00000198003	19	11531272	11546853	24	6	2370092	0.9262	0.17717	0.466295	1
ENSG00000189114	19	45682003	45685058	4	1	2370092	0.92582	0.17727	0.466489	1
ENSG00000104872	19	49949550	49955266	15	2	2370092	0.9256	0.17733	0.466543	1
ENSG00000237190	5	133737756	133747598	7	3	2370092	0.92547	0.17736	0.466543	1
ENSG00000172331	7	134331531	134364568	108	7	2370092	0.92543	0.17737	0.466543	1
ENSG00000036565	8	20002366	20040717	151	18	2370092	0.92531	0.1774	0.466552	1
ENSG00000134028	8	24241798	24263526	31	7	2370092	0.92494	0.1775	0.466634	1
ENSG00000168061	11	64808376	64812300	10	2	2370092	0.92486	0.17752	0.466634	1
ENSG00000104695	8	30643126	30670352	50	8	2370092	0.92473	0.17755	0.466634	1
ENSG00000183640	21	32185015	32185570	1	1	2370092	0.92474	0.17755	0.466634	1
ENSG00000185594	15	97326676	97328845	4	2	2370092	0.92468	0.17757	0.466634	1
ENSG00000140931	16	66637935	66647795	27	6	2370092	0.92458	0.17759	0.466634	1
ENSG00000123485	2	234745486	234763212	64	8	2370092	0.92428	0.17767	0.466775	1
ENSG00000196576	22	50713408	50746062	104	19	2370092	0.92399	0.17775	0.466915	1
ENSG00000124786	6	8413301	8435794	65	5	2370092	0.92384	0.17779	0.466951	1
ENSG00000116396	1	110753336	110776674	44	11	2370092	0.92371	0.17782	0.46696	1
ENSG00000130202	19	45349393	45392485	159	23	2370092	0.92316	0.17796	0.467223	1
ENSG00000129422	8	17501303	17658729	809	57	2370092	0.92306	0.17799	0.467223	1
ENSG00000203943	1	84764049	84816481	77	10	2370092	0.923	0.178	0.467223	1
ENSG00000108433	17	45000486	45044366	110	10	2370092	0.92277	0.17806	0.467311	1
ENSG00000214960	7	16127152	16460947	954	41	2370092	0.92261	0.1781	0.467347	1
ENSG00000143363	1	150980867	151008189	65	15	2370092	0.92253	0.17813	0.467356	1
ENSG00000070614	5	149865365	149937773	141	18	2370092	0.92214	0.17823	0.467479	1
ENSG00000131097	17	42923721	42927848	11	5	2370092	0.92214	0.17823	0.467479	1
ENSG00000212935	21	45977906	45978643	7	3	2370092	0.92174	0.17833	0.467646	1
ENSG00000128739	15	25068794	25223730	571	88	2370092	0.92159	0.17837	0.467646	1
ENSG00000179403	1	1370903	1378262	16	4	2370092	0.9215	0.17839	0.467646	1
ENSG00000164576	5	153825517	153840613	26	13	2370092	0.92147	0.1784	0.467646	1
ENSG00000076864	1	21922708	21996010	249	46	2370092	0.92122	0.17847	0.467683	1
ENSG00000122367	10	88426542	88495829	231	33	2370092	0.92107	0.17851	0.467683	1
ENSG00000172123	17	33738079	33760302	63	8	2370092	0.92104	0.17851	0.467683	1
ENSG00000178301	11	77300680	77321401	42	5	2370092	0.92102	0.17852	0.467683	1
ENSG00000070814	5	149737202	149779871	75	12	2370092	0.9207	0.1786	0.467823	1
ENSG00000104903	19	13208002	13213974	16	6	2370092	0.92017	0.17874	0.467981	1
ENSG00000085982	2	234384165	234475433	158	8	2370092	0.92002	0.17878	0.467981	1
ENSG00000163209	1	152974223	152976332	22	2	2370092	0.91998	0.17879	0.467981	1
ENSG00000198561	11	57520756	57586652	73	10	2370092	0.91999	0.17879	0.467981	1
ENSG00000204683	10	21414692	21435488	27	7	2370092	0.91992	0.17881	0.467981	1
ENSG00000113805	3	74311719	74663587	885	69	2370092	0.91985	0.17882	0.467981	1
ENSG00000144445	2	210885435	211036068	106	20	2370092	0.91968	0.17887	0.467999	1
ENSG00000105270	19	36505562	36523797	31	11	2370092	0.91964	0.17888	0.467999	1
ENSG00000152952	3	145787225	145879282	262	10	2370092	0.91935	0.17896	0.46807	1
ENSG00000129187	4	183811244	183838630	131	17	2370092	0.91934	0.17896	0.46807	1
ENSG00000261190	16	52060264	52107847	106	13	2370092	0.91905	0.17904	0.468209	1
ENSG00000138385	2	170655322	170668574	33	7	2370092	0.91871	0.17912	0.468349	1
ENSG00000133773	12	82746083	82752584	14	3	2370092	0.91788	0.17934	0.468855	1
ENSG00000137077	9	34709002	34710164	1	1	2370092	0.91768	0.17939	0.468916	1
ENSG00000073849	3	186648315	186796341	537	65	2370092	0.91738	0.17947	0.469039	1
ENSG00000153930	17	54230836	54560007	637	48	2370092	0.91709	0.17955	0.469039	1
ENSG00000146540	7	1036623	1177911	643	30	2370092	0.917	0.17957	0.469039	1
ENSG00000099958	22	24176690	24181430	14	3	2370092	0.91695	0.17958	0.469039	1
ENSG00000136352	14	36985602	36990894	6	2	2370092	0.91686	0.17961	0.469039	1
ENSG00000105523	19	49103857	49118098	34	8	2370092	0.91673	0.17964	0.469039	1
ENSG00000183718	5	180683373	180688161	12	5	2370092	0.91672	0.17965	0.469039	1
ENSG00000154957	17	11880756	11901736	38	7	2370092	0.91671	0.17965	0.469039	1
ENSG00000026652	6	161551057	161695107	411	44	2370092	0.91645	0.17972	0.469109	1
ENSG00000183421	21	43159529	43187249	104	17	2370092	0.91639	0.17973	0.469109	1
ENSG00000175077	3	186915274	186919253	7	4	2370092	0.9156	0.17994	0.469483	1
ENSG00000162526	1	32818365	32830098	5	3	2370092	0.91556	0.17995	0.469483	1
ENSG00000159708	16	67360747	67419109	95	10	2370092	0.91551	0.17996	0.469483	1
ENSG00000185522	11	554850	560779	26	7	2370092	0.91546	0.17998	0.469483	1
ENSG00000197580	11	112046208	112089652	92	13	2370092	0.91509	0.18007	0.469631	1
ENSG00000151806	4	44680433	44702944	35	5	2370092	0.91501	0.18009	0.469631	1
ENSG00000187021	10	118350478	118368687	59	14	2370092	0.9148	0.18015	0.469718	1
ENSG00000170043	17	7833663	7835317	3	1	2370092	0.91454	0.18022	0.469813	1
ENSG00000105851	7	106505723	106547592	72	16	2370092	0.91446	0.18024	0.469813	1
ENSG00000125637	2	113914976	113960677	146	29	2370092	0.91407	0.18034	0.469969	1
ENSG00000121988	2	135954539	136288806	458	10	2370092	0.91387	0.18039	0.469969	1
ENSG00000169020	4	666225	668127	4	2	2370092	0.91384	0.1804	0.469969	1
ENSG00000147485	8	52232137	52722005	1431	57	2370092	0.91365	0.18045	0.469969	1
ENSG00000018625	1	160085520	160113381	85	18	2370092	0.9136	0.18046	0.469969	1
ENSG00000226321	2	241872287	241905525	85	6	2370092	0.91357	0.18047	0.469969	1
ENSG00000163959	3	195943383	195960301	53	8	2370092	0.91347	0.1805	0.469969	1
ENSG00000101019	20	33890369	33999945	160	8	2370092	0.91327	0.18055	0.469969	1
ENSG00000176148	11	33060963	33095109	183	9	2370092	0.9132	0.18057	0.469969	1
ENSG00000010072	1	231473682	231506297	66	5	2370092	0.91309	0.1806	0.469969	1
ENSG00000072609	12	133416937	133481459	257	17	2370092	0.91302	0.18061	0.469969	1
ENSG00000105722	19	42751717	42759309	8	1	2370092	0.91302	0.18062	0.469969	1
ENSG00000180745	10	129676114	129691211	44	14	2370092	0.91259	0.18073	0.470125	1
ENSG00000232859	17	26205340	26220409	11	4	2370092	0.9124	0.18078	0.470125	1
ENSG00000117122	1	17300997	17308081	14	4	2370092	0.91237	0.18079	0.470125	1
ENSG00000148690	10	95427640	95462329	96	9	2370092	0.91225	0.18082	0.470125	1
ENSG00000267534	19	10332109	10341948	16	4	2370092	0.91211	0.18086	0.470125	1
ENSG00000213420	7	99767229	99774990	8	3	2370092	0.912	0.18088	0.470125	1
ENSG00000112769	6	112429134	112575924	350	36	2370092	0.91179	0.18094	0.470125	1
ENSG00000183625	3	46283872	46308197	52	7	2370092	0.91177	0.18095	0.470125	1
ENSG00000105398	19	48373723	48389654	59	9	2370092	0.9117	0.18096	0.470125	1
ENSG00000185897	19	35849249	35851391	1	1	2370092	0.91166	0.18097	0.470125	1
ENSG00000230062	6	46714654	46726955	19	5	2370092	0.91161	0.18099	0.470125	1
ENSG00000082497	1	210406195	210420252	12	5	2370092	0.91154	0.181	0.470125	1
ENSG00000076662	19	10444452	10450345	27	4	2370092	0.91145	0.18103	0.470134	1
ENSG00000197745	11	62063754	62066536	10	4	2370092	0.91122	0.18109	0.47022	1
ENSG00000020633	1	25226002	25291648	126	25	2370092	0.91112	0.18112	0.470229	1
ENSG00000052723	1	115312100	115323308	3	1	2370092	0.91078	0.18121	0.470367	1
ENSG00000143514	1	223967595	224033674	124	12	2370092	0.91054	0.18127	0.470367	1
ENSG00000118007	3	136055077	136471245	575	23	2370092	0.91042	0.1813	0.470367	1
ENSG00000110031	11	58294344	58345688	82	12	2370092	0.91041	0.1813	0.470367	1
ENSG00000134438	18	56934267	56940625	18	3	2370092	0.91036	0.18132	0.470367	1
ENSG00000171368	5	659977	693510	121	16	2370092	0.91018	0.18136	0.470367	1
ENSG00000171469	19	9718002	9731916	24	4	2370092	0.91019	0.18136	0.470367	1
ENSG00000074842	19	4657557	4670415	51	6	2370092	0.91004	0.1814	0.470401	1
ENSG00000171790	1	41481269	41489116	26	7	2370092	0.9098	0.18146	0.470487	1
ENSG00000198915	10	43689983	43762367	254	21	2370092	0.90944	0.18156	0.47066	1
ENSG00000153936	1	87380335	87575681	400	13	2370092	0.90936	0.18158	0.47066	1
ENSG00000006047	17	7191571	7197876	8	2	2370092	0.90915	0.18164	0.470746	1
ENSG00000151687	2	190539018	190625919	138	16	2370092	0.90858	0.18179	0.471066	1
ENSG00000258405	19	52956829	53020131	316	19	2370092	0.90828	0.18186	0.471178	1
ENSG00000185681	9	124922190	124962368	115	19	2370092	0.90815	0.1819	0.471212	1
ENSG00000052795	4	159690182	159829202	170	15	2370092	0.90779	0.18199	0.471376	1
ENSG00000168505	2	237074307	237076652	2	1	2370092	0.90745	0.18208	0.47154	1
ENSG00000106327	7	100218039	100240332	34	7	2370092	0.907	0.1822	0.471764	1
ENSG00000145888	5	151202074	151304397	184	10	2370092	0.90692	0.18222	0.471764	1
ENSG00000204569	6	30568177	30585084	38	4	2370092	0.90671	0.18228	0.47185	1
ENSG00000171877	15	44162962	44487429	428	20	2370092	0.90659	0.18231	0.471858	1
ENSG00000124608	6	44266463	44281094	40	9	2370092	0.90636	0.18237	0.471944	1
ENSG00000161021	5	179159833	179208035	109	12	2370092	0.90614	0.18243	0.47203	1
ENSG00000108244	17	39078948	39093895	54	8	2370092	0.90596	0.18248	0.472089	1
ENSG00000220205	17	8062465	8066293	5	2	2370092	0.90577	0.18253	0.472089	1
ENSG00000128609	7	123181083	123197958	30	5	2370092	0.90564	0.18256	0.472089	1
ENSG00000012124	19	35820069	35838264	74	23	2370092	0.90566	0.18256	0.472089	1
ENSG00000179988	10	124739556	124749906	34	5	2370092	0.90552	0.18259	0.472097	1
ENSG00000114388	3	50384918	50388486	1	1	2370092	0.90535	0.18264	0.472157	1
ENSG00000131142	19	8117224	8127547	36	10	2370092	0.90478	0.18279	0.472432	1
ENSG00000172782	17	72873451	72889737	37	7	2370092	0.90476	0.1828	0.472432	1
ENSG00000116133	1	55315300	55352921	124	15	2370092	0.90428	0.18292	0.4726	1
ENSG00000099624	19	1241749	1244824	3	2	2370092	0.90417	0.18295	0.4726	1
ENSG00000181903	11	55432643	55433572	1	1	2370092	0.90386	0.18303	0.4726	1
ENSG00000158516	7	129906703	129929638	61	9	2370092	0.90381	0.18305	0.4726	1
ENSG00000062282	11	75479778	75512581	29	4	2370092	0.90364	0.18309	0.4726	1
ENSG00000140474	15	75128459	75135552	15	3	2370092	0.90364	0.18309	0.4726	1
ENSG00000105135	19	15225785	15236610	32	8	2370092	0.90365	0.18309	0.4726	1
ENSG00000010165	1	171750761	171766856	50	5	2370092	0.90356	0.18311	0.4726	1
ENSG00000183248	19	7933605	7939326	11	4	2370092	0.90355	0.18312	0.4726	1
ENSG00000168148	1	228612546	228613026	2	1	2370092	0.90347	0.18314	0.4726	1
ENSG00000175318	15	72452147	72490136	48	9	2370092	0.90337	0.18316	0.4726	1
ENSG00000124602	6	40994640	41006938	20	4	2370092	0.90303	0.18325	0.472763	1
ENSG00000253293	7	27210210	27219880	10	3	2370092	0.90291	0.18329	0.472779	1
ENSG00000175315	11	65779462	65780976	2	1	2370092	0.90282	0.18331	0.472779	1
ENSG00000132854	1	62701837	62785083	327	25	2370092	0.90271	0.18334	0.472787	1
ENSG00000142444	19	11039424	11040917	1	1	2370092	0.90253	0.18339	0.472847	1
ENSG00000140263	15	45315302	45367287	83	11	2370092	0.90209	0.18351	0.473087	1
ENSG00000196839	20	43248160	43280376	85	20	2370092	0.9019	0.18356	0.473147	1
ENSG00000140749	16	21652605	21663987	14	6	2370092	0.90167	0.18362	0.473232	1
ENSG00000027001	13	24304328	24463587	407	21	2370092	0.9013	0.18371	0.473281	1
ENSG00000143799	1	226548392	226595801	117	10	2370092	0.90126	0.18373	0.473281	1
ENSG00000093217	3	38388251	38456467	211	18	2370092	0.9012	0.18374	0.473281	1
ENSG00000145975	6	4068593	4079457	33	4	2370092	0.90106	0.18378	0.473281	1
ENSG00000213316	5	179219263	179223616	8	4	2370092	0.90103	0.18379	0.473281	1
ENSG00000213799	19	53837002	53858122	84	18	2370092	0.90096	0.1838	0.473281	1
ENSG00000152578	11	105480800	105852819	656	36	2370092	0.90074	0.18386	0.473336	1
ENSG00000100027	22	22051825	22090071	113	21	2370092	0.90067	0.18388	0.473336	1
ENSG00000011422	19	44150247	44174498	96	17	2370092	0.90036	0.18396	0.473336	1
ENSG00000127955	7	79764140	79848725	199	30	2370092	0.90022	0.184	0.473336	1
ENSG00000120963	8	102209266	102218292	14	4	2370092	0.90023	0.184	0.473336	1
ENSG00000148730	10	72163861	72188374	42	8	2370092	0.90022	0.184	0.473336	1
ENSG00000163932	3	53195223	53226733	65	10	2370092	0.90012	0.18403	0.473336	1
ENSG00000168530	2	211154868	211179895	47	6	2370092	0.90001	0.18406	0.473336	1
ENSG00000187094	3	42299315	42307662	20	5	2370092	0.89998	0.18407	0.473336	1
ENSG00000159713	16	67423710	67427449	9	3	2370092	0.89988	0.18409	0.473336	1
ENSG00000172197	6	20099915	20212695	359	55	2370092	0.89945	0.18421	0.473463	1
ENSG00000109670	4	153242410	153456393	382	11	2370092	0.8994	0.18422	0.473463	1
ENSG00000147649	8	98656375	98742488	135	13	2370092	0.8994	0.18422	0.473463	1
ENSG00000166685	17	71189070	71204646	31	5	2370092	0.89905	0.18431	0.473625	1
ENSG00000120798	12	95414005	95467404	125	20	2370092	0.89896	0.18434	0.473633	1
ENSG00000072840	4	5712924	5816031	499	54	2370092	0.89875	0.18439	0.473649	1
ENSG00000137478	11	72547788	72853727	223	31	2370092	0.89874	0.1844	0.473649	1
ENSG00000143942	2	53994929	54002320	20	7	2370092	0.89859	0.18444	0.473683	1
ENSG00000122912	10	70242090	70287280	157	13	2370092	0.89835	0.1845	0.473768	1
ENSG00000080802	7	135046547	135194875	234	27	2370092	0.89796	0.1846	0.473956	1
ENSG00000119760	2	27873679	27886707	9	3	2370092	0.89778	0.18465	0.474015	1
ENSG00000197938	3	98001732	98002676	3	1	2370092	0.89757	0.18471	0.4741	1
ENSG00000038210	4	25235653	25280831	132	19	2370092	0.89691	0.18488	0.474467	1
ENSG00000108100	10	35535953	35860848	432	21	2370092	0.89674	0.18493	0.474526	1
ENSG00000139269	12	57849096	57851791	3	1	2370092	0.89618	0.18508	0.474842	1
ENSG00000083812	19	58978412	58984945	6	3	2370092	0.89603	0.18512	0.474853	1
ENSG00000151164	12	110940005	110973952	50	7	2370092	0.89591	0.18515	0.474853	1
ENSG00000137601	4	170314421	170533778	470	17	2370092	0.89567	0.18521	0.474853	1
ENSG00000161955	17	7461609	7464925	5	3	2370092	0.89564	0.18522	0.474853	1
ENSG00000198553	13	50589390	50595058	12	3	2370092	0.89561	0.18523	0.474853	1
ENSG00000091879	8	6357172	6420784	387	35	2370092	0.89548	0.18527	0.474853	1
ENSG00000151893	10	120433679	120514758	181	17	2370092	0.89534	0.1853	0.474853	1
ENSG00000104808	19	49436939	49448226	33	5	2370092	0.89537	0.1853	0.474853	1
ENSG00000141429	18	33207400	33291798	192	10	2370092	0.8948	0.18545	0.475148	1
ENSG00000185432	12	51317780	51326300	13	5	2370092	0.89459	0.1855	0.475148	1
ENSG00000184863	7	155437188	155574179	323	11	2370092	0.89448	0.18553	0.475148	1
ENSG00000110619	11	3022152	3078681	156	15	2370092	0.89449	0.18553	0.475148	1
ENSG00000104901	19	49866466	49878373	39	3	2370092	0.89443	0.18555	0.475148	1
ENSG00000105072	19	16607187	16632180	61	8	2370092	0.89396	0.18567	0.475369	1
ENSG00000134852	4	56294068	56413076	404	13	2370092	0.8939	0.18569	0.475369	1
ENSG00000148136	9	107288534	107289490	1	1	2370092	0.89335	0.18583	0.475658	1
ENSG00000215018	7	7398244	7575460	550	24	2370092	0.89281	0.18598	0.475955	1
ENSG00000001036	6	143815949	143833020	28	3	2370092	0.89274	0.186	0.475955	1
ENSG00000177380	19	49622646	49654287	91	16	2370092	0.89245	0.18608	0.476072	1
ENSG00000167363	17	80693452	80709073	52	8	2370092	0.89235	0.1861	0.476072	1
ENSG00000106628	7	44154279	44163267	19	7	2370092	0.89219	0.18615	0.476088	1
ENSG00000138286	10	74927877	75002435	148	4	2370092	0.89215	0.18616	0.476088	1
ENSG00000262660	17	79679266	79688046	37	7	2370092	0.892	0.1862	0.476121	1
ENSG00000130313	19	17622278	17632097	23	5	2370092	0.8917	0.18628	0.476195	1
ENSG00000168158	16	3405889	3406924	5	2	2370092	0.89161	0.1863	0.476195	1
ENSG00000126226	13	113831853	113863335	38	6	2370092	0.89156	0.18631	0.476195	1
ENSG00000070018	12	12268959	12419811	296	19	2370092	0.8912	0.18641	0.476312	1
ENSG00000186976	22	43924624	44208217	791	30	2370092	0.89119	0.18641	0.476312	1
ENSG00000128268	22	39843235	39888199	76	14	2370092	0.89109	0.18644	0.47632	1
ENSG00000204007	9	138515502	138531386	71	11	2370092	0.89063	0.18656	0.476496	1
ENSG00000168062	11	64755417	64765060	17	6	2370092	0.89057	0.18658	0.476496	1
ENSG00000177200	16	53088905	53361414	618	25	2370092	0.89054	0.18659	0.476496	1
ENSG00000165059	9	71627426	71635600	30	6	2370092	0.89036	0.18664	0.476554	1
ENSG00000167984	16	3589033	3627392	85	9	2370092	0.89017	0.18669	0.476613	1
ENSG00000163902	3	128338813	128369719	94	12	2370092	0.89002	0.18673	0.476646	1
ENSG00000140941	16	87423157	87438380	43	11	2370092	0.88976	0.1868	0.476755	1
ENSG00000272962	21	35445503	35515334	85	11	2370092	0.88938	0.1869	0.476764	1
ENSG00000243927	21	35445823	35515334	85	11	2370092	0.88938	0.1869	0.476764	1
ENSG00000132153	3	47844399	47891686	37	5	2370092	0.88928	0.18693	0.476764	1
ENSG00000184227	14	74003862	74010503	1	1	2370092	0.88927	0.18693	0.476764	1
ENSG00000141946	19	57645464	57656570	45	8	2370092	0.88904	0.18699	0.476764	1
ENSG00000163743	4	76404247	76439884	88	12	2370092	0.889	0.187	0.476764	1
ENSG00000084636	1	32117848	32169768	95	18	2370092	0.88897	0.18701	0.476764	1
ENSG00000213139	3	186256232	186263049	8	4	2370092	0.88893	0.18702	0.476764	1
ENSG00000015171	10	180405	300577	187	19	2370092	0.8888	0.18706	0.476797	1
ENSG00000158828	1	20959948	20978004	68	9	2370092	0.88844	0.18715	0.476958	1
ENSG00000142025	19	42348806	42356398	8	4	2370092	0.88817	0.18722	0.476992	1
ENSG00000261221	19	56114880	56129911	26	10	2370092	0.8882	0.18722	0.476992	1
ENSG00000138161	10	124591671	124605691	11	6	2370092	0.88808	0.18725	0.476992	1
ENSG00000176907	8	40010987	40012827	2	1	2370092	0.88787	0.18731	0.476992	1
ENSG00000151572	12	101133841	101522419	1113	80	2370092	0.88773	0.18734	0.476992	1
ENSG00000205693	12	27915599	27924209	33	3	2370092	0.8877	0.18735	0.476992	1
ENSG00000117450	1	45976707	45988562	32	4	2370092	0.88767	0.18736	0.476992	1
ENSG00000119431	9	116135698	116139289	20	7	2370092	0.88761	0.18738	0.476992	1
ENSG00000136206	7	44038552	44049723	4	2	2370092	0.88721	0.18748	0.477134	1
ENSG00000137726	11	117707691	117748201	121	18	2370092	0.8872	0.18749	0.477134	1
ENSG00000181450	1	227751220	227865144	260	13	2370092	0.88696	0.18755	0.477146	1
ENSG00000170234	5	159502889	159546452	58	10	2370092	0.88688	0.18757	0.477146	1
ENSG00000007341	1	113066140	113162040	163	12	2370092	0.88679	0.1876	0.477146	1
ENSG00000026751	1	160708865	160724611	30	6	2370092	0.88673	0.18761	0.477146	1
ENSG00000152763	1	67278568	67390907	214	28	2370092	0.88665	0.18763	0.477146	1
ENSG00000231274	19	56052023	56056909	14	7	2370092	0.88656	0.18766	0.477153	1
ENSG00000048540	12	16701306	16761148	54	15	2370092	0.88633	0.18772	0.477193	1
ENSG00000109956	11	134248398	134281880	124	13	2370092	0.88628	0.18773	0.477193	1
ENSG00000184500	3	93591881	93692934	75	16	2370092	0.8859	0.18784	0.477307	1
ENSG00000146755	7	72726532	72742085	12	4	2370092	0.88571	0.18789	0.477307	1
ENSG00000148158	9	115511911	115637267	337	13	2370092	0.88571	0.18789	0.477307	1
ENSG00000116329	1	29138654	29190208	151	18	2370092	0.88561	0.18791	0.477307	1
ENSG00000178988	4	6709428	6711606	1	1	2370092	0.88563	0.18791	0.477307	1
ENSG00000041982	9	117781854	117880536	288	28	2370092	0.88549	0.18795	0.477339	1
ENSG00000187726	11	73661364	73681713	69	12	2370092	0.88496	0.18809	0.477539	1
ENSG00000121060	17	54965270	54991409	35	9	2370092	0.88493	0.1881	0.477539	1
ENSG00000243627	21	35790910	35884573	245	32	2370092	0.88489	0.18811	0.477539	1
ENSG00000072803	5	171288553	171433877	154	14	2370092	0.88462	0.18818	0.47763	1
ENSG00000119636	14	74486054	74532795	138	15	2370092	0.88453	0.1882	0.47763	1
ENSG00000102753	13	50273443	50367057	254	21	2370092	0.88445	0.18823	0.477637	1
ENSG00000184949	22	38974125	39052634	163	11	2370092	0.88429	0.18827	0.47767	1
ENSG00000132703	1	159557616	159558661	2	1	2370092	0.88408	0.18833	0.477753	1
ENSG00000111816	6	116262691	116397360	259	23	2370092	0.88393	0.18837	0.477786	1
ENSG00000133424	22	33668509	34316464	1985	152	2370092	0.88369	0.18843	0.47787	1
ENSG00000172348	6	46188467	46459804	506	31	2370092	0.88326	0.18855	0.478105	1
ENSG00000180626	17	5082830	5095178	25	9	2370092	0.8831	0.18859	0.478138	1
ENSG00000102683	13	23755060	23899304	888	58	2370092	0.88259	0.18873	0.478424	1
ENSG00000156345	9	90581356	90589695	16	5	2370092	0.88199	0.18889	0.47876	1
ENSG00000138964	22	44566271	44604349	163	26	2370092	0.88187	0.18892	0.478768	1
ENSG00000138078	2	44544746	44589001	114	12	2370092	0.88144	0.18904	0.479003	1
ENSG00000148719	10	74092588	74114907	55	3	2370092	0.88097	0.18917	0.479194	1
ENSG00000185633	12	57628686	57634545	1	1	2370092	0.88097	0.18917	0.479194	1
ENSG00000010219	12	4671375	4723041	153	24	2370092	0.88036	0.18933	0.479439	1
ENSG00000196663	14	102829300	102968818	407	16	2370092	0.88023	0.18937	0.479439	1
ENSG00000156599	11	57435223	57468659	47	8	2370092	0.8801	0.1894	0.479439	1
ENSG00000215183	9	35752987	35754274	1	1	2370092	0.88009	0.18941	0.479439	1
ENSG00000152782	10	91339254	91405329	247	26	2370092	0.87999	0.18943	0.479439	1
ENSG00000185087	15	98980391	99057611	231	21	2370092	0.87999	0.18943	0.479439	1
ENSG00000187908	10	124320181	124403252	267	21	2370092	0.8795	0.18957	0.479725	1
ENSG00000100889	14	24563347	24573339	13	5	2370092	0.87932	0.18961	0.479757	1
ENSG00000118849	3	158414892	158450642	106	13	2370092	0.879	0.1897	0.47985	1
ENSG00000185499	1	155158300	155162768	4	2	2370092	0.87893	0.18972	0.47985	1
ENSG00000162430	1	26126667	26144713	40	5	2370092	0.87887	0.18974	0.47985	1
ENSG00000197093	7	99756865	99766373	13	4	2370092	0.87876	0.18977	0.47985	1
ENSG00000170681	9	103340361	103350671	37	8	2370092	0.87868	0.18979	0.47985	1
ENSG00000205795	2	10196926	10220538	87	16	2370092	0.87859	0.18981	0.47985	1
ENSG00000163630	3	63263914	63602597	1208	91	2370092	0.87844	0.18985	0.479871	1
ENSG00000166169	10	103338639	103348027	16	2	2370092	0.87834	0.18988	0.479871	1
ENSG00000162444	1	10057255	10076078	37	5	2370092	0.87825	0.1899	0.479871	1
ENSG00000167971	16	2227184	2246479	21	5	2370092	0.8776	0.19008	0.480257	1
ENSG00000213190	1	151032151	151040973	12	4	2370092	0.87742	0.19013	0.480314	1
ENSG00000184292	1	59041095	59043166	11	3	2370092	0.87675	0.19031	0.480656	1
ENSG00000131019	6	150383341	150390940	31	8	2370092	0.87671	0.19032	0.480656	1
ENSG00000103197	16	2097472	2138713	79	24	2370092	0.8766	0.19035	0.480663	1
ENSG00000197273	1	42628362	42630395	4	2	2370092	0.87646	0.19039	0.480695	1
ENSG00000134905	13	111293757	111358480	271	16	2370092	0.87636	0.19042	0.480702	1
ENSG00000174405	13	108859790	108870716	12	4	2370092	0.87604	0.1905	0.480835	1
ENSG00000081051	4	74301933	74321492	37	7	2370092	0.87541	0.19067	0.480898	1
ENSG00000180475	11	57995354	57996390	3	2	2370092	0.87543	0.19067	0.480898	1
ENSG00000163009	2	10281509	10351856	254	27	2370092	0.87537	0.19069	0.480898	1
ENSG00000107651	10	121652085	121704170	171	13	2370092	0.87531	0.1907	0.480898	1
ENSG00000172667	3	178735011	178790067	84	12	2370092	0.87502	0.19078	0.480898	1
ENSG00000160183	21	43791996	43816955	109	29	2370092	0.87503	0.19078	0.480898	1
ENSG00000124812	6	49801970	49844809	108	8	2370092	0.8749	0.19081	0.480898	1
ENSG00000117472	1	46640749	46651634	10	3	2370092	0.87468	0.19087	0.480898	1
ENSG00000212916	1	232940638	232946092	12	3	2370092	0.8747	0.19087	0.480898	1
ENSG00000179407	3	128181275	128186091	21	6	2370092	0.87463	0.19089	0.480898	1
ENSG00000171016	15	55836805	55881050	163	14	2370092	0.87433	0.19097	0.480898	1
ENSG00000135108	12	117581278	117628305	154	8	2370092	0.87428	0.19098	0.480898	1
ENSG00000185513	20	42136320	42179590	113	14	2370092	0.87417	0.19101	0.480898	1
ENSG00000119139	9	71714875	71870124	516	37	2370092	0.87412	0.19103	0.480898	1
ENSG00000130159	19	11616731	11639987	50	7	2370092	0.87406	0.19104	0.480898	1
ENSG00000150361	13	70274725	70682625	1604	66	2370092	0.87404	0.19105	0.480898	1
ENSG00000260539	16	74481325	74641042	412	23	2370092	0.87404	0.19105	0.480898	1
ENSG00000168491	4	186366336	186392913	78	18	2370092	0.87401	0.19106	0.480898	1
ENSG00000146285	6	108023361	108145521	345	27	2370092	0.87377	0.19112	0.480898	1
ENSG00000072163	2	128395996	128439360	159	29	2370092	0.87372	0.19114	0.480898	1
ENSG00000108298	17	37356536	37360980	5	2	2370092	0.87368	0.19115	0.480898	1
ENSG00000205927	21	34398216	34401504	7	3	2370092	0.87364	0.19116	0.480898	1
ENSG00000154035	17	21142183	21156578	36	9	2370092	0.87359	0.19117	0.480898	1
ENSG00000227011	17	51062879	51065012	2	1	2370092	0.87355	0.19118	0.480898	1
ENSG00000166971	16	53525192	53538323	16	3	2370092	0.87338	0.19123	0.480955	1
ENSG00000197454	1	248185250	248186188	2	1	2370092	0.87304	0.19132	0.481113	1
ENSG00000108375	17	56431037	56494931	104	15	2370092	0.87269	0.19141	0.48127	1
ENSG00000105642	19	18062111	18110133	108	17	2370092	0.8726	0.19144	0.481277	1
ENSG00000016602	1	87012759	87046437	76	13	2370092	0.87218	0.19156	0.48151	1
ENSG00000156869	1	100174206	100232186	210	8	2370092	0.87153	0.19173	0.481719	1
ENSG00000134504	18	24034874	24237365	542	76	2370092	0.87151	0.19174	0.481719	1
ENSG00000172188	11	55370830	55371874	2	1	2370092	0.87146	0.19175	0.481719	1
ENSG00000184254	15	101419897	101456831	79	11	2370092	0.87137	0.19178	0.481719	1
ENSG00000182670	21	38445554	38575408	404	14	2370092	0.87137	0.19178	0.481719	1
ENSG00000196975	2	69947946	70053596	243	19	2370092	0.87112	0.19184	0.481758	1
ENSG00000167941	17	41831099	41836156	4	2	2370092	0.87108	0.19185	0.481758	1
ENSG00000101349	20	9518037	9819687	909	79	2370092	0.87088	0.19191	0.48184	1
ENSG00000135637	2	74699959	74710357	8	4	2370092	0.87059	0.19199	0.481972	1
ENSG00000126464	19	50094912	50129696	81	9	2370092	0.87026	0.19208	0.482129	1
ENSG00000105221	19	40736224	40791443	102	14	2370092	0.86992	0.19217	0.482243	1
ENSG00000162761	1	165171104	165325952	472	53	2370092	0.86988	0.19218	0.482243	1
ENSG00000164764	8	73976778	74005507	63	17	2370092	0.8695	0.19229	0.48245	1
ENSG00000106025	7	120427374	120498420	95	12	2370092	0.869	0.19242	0.482708	1
ENSG00000251655	12	11504757	11508524	4	2	2370092	0.86891	0.19245	0.482714	1
ENSG00000129654	17	74132414	74137380	8	3	2370092	0.86878	0.19248	0.482721	1
ENSG00000147684	8	125551343	125580751	119	18	2370092	0.8687	0.19251	0.482727	1
ENSG00000117408	1	44412478	44433694	32	5	2370092	0.86845	0.19257	0.48279	1
ENSG00000158050	2	96808908	96811206	2	1	2370092	0.86839	0.19259	0.48279	1
ENSG00000189091	16	70557691	70611571	67	6	2370092	0.86815	0.19266	0.482897	1
ENSG00000170417	2	103378490	103450948	139	12	2370092	0.86794	0.19271	0.482943	1
ENSG00000125633	2	118673054	118771739	264	19	2370092	0.86765	0.19279	0.482943	1
ENSG00000145979	6	13305183	13328787	96	8	2370092	0.86768	0.19279	0.482943	1
ENSG00000108010	10	131934639	131978646	180	19	2370092	0.86762	0.1928	0.482943	1
ENSG00000092820	6	159186773	159240456	195	14	2370092	0.86756	0.19282	0.482943	1
ENSG00000165899	12	80583151	80772870	353	30	2370092	0.86739	0.19286	0.482943	1
ENSG00000170448	4	47849250	47916684	160	14	2370092	0.86736	0.19287	0.482943	1
ENSG00000105939	7	138728266	138794466	159	20	2370092	0.86671	0.19305	0.483325	1
ENSG00000253309	13	51915168	51939555	40	8	2370092	0.86637	0.19314	0.4834	1
ENSG00000151640	10	133998564	134019280	52	9	2370092	0.86634	0.19315	0.4834	1
ENSG00000133878	8	33448848	33457546	18	4	2370092	0.86629	0.19317	0.4834	1
ENSG00000172738	6	37179954	37225931	55	11	2370092	0.8662	0.19319	0.4834	1
ENSG00000108604	17	61909441	61920699	17	3	2370092	0.86594	0.19326	0.483507	1
ENSG00000101266	20	463338	524482	91	13	2370092	0.86532	0.19343	0.483801	1
ENSG00000197965	1	167691187	167761156	176	24	2370092	0.86522	0.19346	0.483801	1
ENSG00000138688	4	123073488	123283914	280	21	2370092	0.86523	0.19346	0.483801	1
ENSG00000104973	19	50321319	50340237	36	9	2370092	0.86491	0.19354	0.483932	1
ENSG00000147459	8	25042287	25273227	588	51	2370092	0.86422	0.19373	0.484339	1
ENSG00000132522	17	7215978	7218658	6	4	2370092	0.86407	0.19378	0.484358	1
ENSG00000134250	1	120454176	120639880	114	10	2370092	0.86397	0.1938	0.484358	1
ENSG00000196981	3	122130700	122134882	6	2	2370092	0.8639	0.19382	0.484358	1
ENSG00000113648	5	134670071	134735645	81	11	2370092	0.86373	0.19387	0.484408	1
ENSG00000174600	12	108681821	108733094	169	31	2370092	0.86351	0.19393	0.484408	1
ENSG00000164144	4	153701091	153833064	263	18	2370092	0.86343	0.19395	0.484408	1
ENSG00000129295	8	133584201	133687863	131	15	2370092	0.86343	0.19395	0.484408	1
ENSG00000002746	7	43152198	43603213	1296	98	2370092	0.86328	0.19399	0.484439	1
ENSG00000204257	6	32916391	32920900	23	9	2370092	0.86318	0.19402	0.484445	1
ENSG00000087085	7	100487615	100493754	14	6	2370092	0.86294	0.19408	0.484526	1
ENSG00000138294	10	51549553	51562517	12	3	2370092	0.86203	0.19434	0.485106	1
ENSG00000175356	11	9041047	9113150	191	35	2370092	0.8619	0.19437	0.485106	1
ENSG00000125285	13	95361876	95364389	3	2	2370092	0.86166	0.19444	0.485106	1
ENSG00000155592	16	25247322	25269210	48	7	2370092	0.86144	0.1945	0.485106	1
ENSG00000184792	22	31089769	31303811	558	42	2370092	0.86131	0.19453	0.485106	1
ENSG00000066405	3	137717658	137752494	64	8	2370092	0.86128	0.19454	0.485106	1
ENSG00000160584	11	116714118	116969131	857	25	2370092	0.86125	0.19455	0.485106	1
ENSG00000140463	15	72978520	73030817	100	17	2370092	0.86124	0.19455	0.485106	1
ENSG00000151846	13	25670276	25672705	1	1	2370092	0.86123	0.19456	0.485106	1
ENSG00000167977	16	2732495	2759031	42	7	2370092	0.86084	0.19466	0.485173	1
ENSG00000153147	4	144434616	144478642	73	7	2370092	0.86082	0.19467	0.485173	1
ENSG00000101003	20	25388323	25429191	97	8	2370092	0.86075	0.19469	0.485173	1
ENSG00000198369	2	65534580	65659733	340	24	2370092	0.8607	0.1947	0.485173	1
ENSG00000151247	4	99799607	99851786	139	20	2370092	0.86055	0.19474	0.485173	1
ENSG00000094755	5	170210723	170241051	92	14	2370092	0.86035	0.1948	0.485173	1
ENSG00000149428	11	118914896	118927951	20	6	2370092	0.86031	0.19481	0.485173	1
ENSG00000237388	11	48510345	48511274	4	2	2370092	0.86027	0.19482	0.485173	1
ENSG00000140526	15	89631381	89745591	247	31	2370092	0.86014	0.19486	0.485173	1
ENSG00000121904	1	33979609	34631443	1669	150	2370092	0.86002	0.19489	0.485173	1
ENSG00000029534	8	41510744	41754280	684	66	2370092	0.86003	0.19489	0.485173	1
ENSG00000144681	3	36421842	36589499	652	39	2370092	0.85977	0.19496	0.48526	1
ENSG00000004660	17	3763609	3796337	111	27	2370092	0.85969	0.19498	0.48526	1
ENSG00000178921	17	8152596	8173809	53	11	2370092	0.85916	0.19513	0.485565	1
ENSG00000124380	2	70121075	70132368	16	3	2370092	0.85897	0.19518	0.485589	1
ENSG00000240230	7	1004486	1015235	40	11	2370092	0.85881	0.19522	0.485589	1
ENSG00000156787	8	124084920	124164393	190	20	2370092	0.85874	0.19524	0.485589	1
ENSG00000171421	5	1798499	1799956	8	4	2370092	0.85869	0.19525	0.485589	1
ENSG00000134262	1	114437370	114447741	14	4	2370092	0.85844	0.19532	0.485695	1
ENSG00000164363	5	1225470	1246304	83	17	2370092	0.85816	0.1954	0.485825	1
ENSG00000143367	1	151512781	151556059	89	14	2370092	0.85807	0.19543	0.485831	1
ENSG00000124253	20	56136137	56141515	23	7	2370092	0.85672	0.1958	0.486669	1
ENSG00000100253	22	50925213	50928750	14	6	2370092	0.85661	0.19583	0.486669	1
ENSG00000176845	17	81037567	81052867	56	18	2370092	0.85652	0.19585	0.486669	1
ENSG00000181804	3	142984063	143567373	1775	142	2370092	0.85611	0.19597	0.486817	1
ENSG00000142408	19	54466290	54493469	81	12	2370092	0.85594	0.19601	0.486817	1
ENSG00000078579	8	16850334	16859674	43	10	2370092	0.85592	0.19602	0.486817	1
ENSG00000146670	11	64833772	64851635	37	11	2370092	0.85591	0.19602	0.486817	1
ENSG00000100412	22	41865099	41924993	58	12	2370092	0.85559	0.19611	0.486972	1
ENSG00000148672	10	88809959	88854776	86	12	2370092	0.85545	0.19615	0.487003	1
ENSG00000166869	16	23765948	23770272	5	3	2370092	0.85515	0.19623	0.487133	1
ENSG00000173473	3	47627378	47823405	193	11	2370092	0.85487	0.19631	0.487244	1
ENSG00000145247	4	48887405	48908815	22	6	2370092	0.85482	0.19633	0.487244	1
ENSG00000100721	14	96176304	96180533	8	2	2370092	0.85467	0.19637	0.487274	1
ENSG00000188820	6	116782533	116784948	6	3	2370092	0.85428	0.19648	0.487478	1
ENSG00000135842	1	184760159	184943718	347	24	2370092	0.85408	0.19653	0.487515	1
ENSG00000126545	4	70796799	70812288	35	7	2370092	0.85399	0.19655	0.487515	1
ENSG00000109911	11	31531297	31806073	307	11	2370092	0.85389	0.19658	0.487521	1
ENSG00000177938	12	18891045	18892122	1	1	2370092	0.85374	0.19663	0.487576	1
ENSG00000164187	5	36103414	36152015	51	9	2370092	0.85347	0.1967	0.487662	1
ENSG00000112335	6	108532712	108582478	82	12	2370092	0.8534	0.19672	0.487662	1
ENSG00000124232	20	43935483	43946464	18	4	2370092	0.85312	0.1968	0.487729	1
ENSG00000138696	4	95679128	96079601	1193	50	2370092	0.85306	0.19681	0.487729	1
ENSG00000169758	15	76352299	76497304	359	39	2370092	0.853	0.19683	0.487729	1
ENSG00000166803	15	64657193	64679914	35	6	2370092	0.85278	0.19689	0.487809	1
ENSG00000135828	1	182542769	182558420	28	8	2370092	0.85254	0.19696	0.487856	1
ENSG00000134014	8	27950584	28048670	198	15	2370092	0.8524	0.197	0.487856	1
ENSG00000182752	9	118916071	119164600	396	61	2370092	0.85231	0.19702	0.487856	1
ENSG00000196497	14	24649425	24658124	14	4	2370092	0.8523	0.19702	0.487856	1
ENSG00000066084	12	50898768	51142450	402	18	2370092	0.85207	0.19709	0.487874	1
ENSG00000122778	7	138516126	138666064	451	41	2370092	0.85201	0.19711	0.487874	1
ENSG00000167641	19	38741877	38747231	18	4	2370092	0.85198	0.19711	0.487874	1
ENSG00000165862	10	118380465	118404654	91	11	2370092	0.85128	0.19731	0.4883	1
ENSG00000213203	7	150413645	150421368	20	6	2370092	0.85117	0.19734	0.488306	1
ENSG00000124233	20	43835605	43838414	6	2	2370092	0.85023	0.1976	0.48888	1
ENSG00000126775	14	55833109	55878576	136	11	2370092	0.8501	0.19764	0.488911	1
ENSG00000175463	11	67171384	67177561	14	4	2370092	0.84959	0.19778	0.4891	1
ENSG00000139505	13	25820339	25861704	71	5	2370092	0.84952	0.19779	0.4891	1
ENSG00000150510	13	51796470	51858377	149	27	2370092	0.84951	0.1978	0.4891	1
ENSG00000133104	13	36875775	36944317	145	12	2370092	0.84937	0.19784	0.489131	1
ENSG00000102802	13	31480312	31499709	48	12	2370092	0.84911	0.19791	0.489221	1
ENSG00000170027	7	75956108	75988342	62	9	2370092	0.84896	0.19795	0.489221	1
ENSG00000101182	20	60711783	60718514	15	2	2370092	0.84891	0.19796	0.489221	1
ENSG00000156574	10	72191692	72201465	21	4	2370092	0.84853	0.19807	0.489381	1
ENSG00000148814	10	134145614	134195010	181	17	2370092	0.84851	0.19808	0.489381	1
ENSG00000214787	11	59968726	60010575	119	12	2370092	0.8481	0.19819	0.489565	1
ENSG00000136891	9	103064357	103115856	103	10	2370092	0.84803	0.19821	0.489565	1
ENSG00000142864	1	67873493	67896123	21	6	2370092	0.84794	0.19824	0.48957	1
ENSG00000179709	19	56459198	56499995	159	24	2370092	0.84781	0.19827	0.489575	1
ENSG00000189325	6	36283534	36304662	53	17	2370092	0.84766	0.19831	0.489606	1
ENSG00000169330	15	79724858	79764642	116	18	2370092	0.84749	0.19836	0.489627	1
ENSG00000182747	6	137243402	137246777	3	2	2370092	0.84742	0.19838	0.489627	1
ENSG00000119681	14	74964886	75079034	254	28	2370092	0.84723	0.19843	0.489627	1
ENSG00000183060	15	100267610	100273766	20	5	2370092	0.84724	0.19843	0.489627	1
ENSG00000198633	19	52932394	52942720	73	9	2370092	0.84693	0.19852	0.489762	1
ENSG00000144401	2	208473839	208490652	20	4	2370092	0.84686	0.19854	0.489762	1
ENSG00000175984	1	115127155	115212732	167	18	2370092	0.84674	0.19857	0.489767	1
ENSG00000109475	4	109541722	109551640	15	4	2370092	0.84642	0.19866	0.489882	1
ENSG00000130703	20	60813541	60871269	150	16	2370092	0.84635	0.19868	0.489882	1
ENSG00000105197	19	39971052	39981528	21	5	2370092	0.84627	0.1987	0.489882	1
ENSG00000162542	1	20008706	20126424	362	45	2370092	0.84574	0.19885	0.490183	1
ENSG00000136010	12	105413562	105478341	232	25	2370092	0.84548	0.19892	0.490287	1
ENSG00000171501	9	125315449	125316441	9	2	2370092	0.84533	0.19896	0.490298	1
ENSG00000187630	14	24439083	24475617	120	17	2370092	0.84526	0.19898	0.490298	1
ENSG00000127083	9	95176527	95186836	20	7	2370092	0.84498	0.19906	0.490423	1
ENSG00000149292	11	113185251	113244345	111	17	2370092	0.84483	0.1991	0.490423	1
ENSG00000011590	19	36195389	36207940	26	8	2370092	0.84469	0.19914	0.490423	1
ENSG00000130751	19	47523077	47549033	64	23	2370092	0.84466	0.19915	0.490423	1
ENSG00000124507	6	34433838	34503000	119	19	2370092	0.84459	0.19917	0.490423	1
ENSG00000144730	3	57124010	57204345	190	22	2370092	0.84441	0.19922	0.490478	1
ENSG00000100842	14	23825609	23834842	18	4	2370092	0.84431	0.19925	0.490483	1
ENSG00000138193	10	95753746	96088149	617	48	2370092	0.84416	0.19929	0.490513	1
ENSG00000151632	10	5029967	5060225	122	20	2370092	0.84396	0.19935	0.490592	1
ENSG00000170906	19	54606160	54610281	18	3	2370092	0.84355	0.19946	0.49075	1
ENSG00000166130	12	99007182	99038829	69	14	2370092	0.8435	0.19947	0.49075	1
ENSG00000186300	19	2841433	2860472	55	9	2370092	0.84306	0.1996	0.491002	1
ENSG00000198833	6	90036344	90062619	42	13	2370092	0.84291	0.19964	0.491031	1
ENSG00000117601	1	173872938	173886516	24	5	2370092	0.8428	0.19967	0.491037	1
ENSG00000169474	1	152956564	152958290	6	1	2370092	0.84262	0.19972	0.491091	1
ENSG00000179979	4	1385340	1389782	11	3	2370092	0.84233	0.1998	0.491219	1
ENSG00000049319	2	31749656	31806040	106	15	2370092	0.84217	0.19985	0.491274	1
ENSG00000092010	14	24605295	24608176	5	2	2370092	0.8418	0.19995	0.491451	1
ENSG00000162881	2	42989639	42991401	7	2	2370092	0.84148	0.20004	0.491603	1
ENSG00000165572	13	41701709	41706936	3	2	2370092	0.84132	0.20008	0.491633	1
ENSG00000111231	12	110890291	110906667	19	4	2370092	0.84114	0.20013	0.491687	1
ENSG00000115607	2	103035254	103069025	135	13	2370092	0.84074	0.20025	0.491914	1
ENSG00000117394	1	43391046	43424847	118	15	2370092	0.84037	0.20035	0.492071	1
ENSG00000134283	12	42719947	42842422	352	13	2370092	0.84029	0.20037	0.492071	1
ENSG00000213563	8	145751599	145754485	3	1	2370092	0.83931	0.20065	0.49269	1
ENSG00000103876	15	80445233	80478924	117	16	2370092	0.83895	0.20075	0.492769	1
ENSG00000242852	19	12571998	12595632	47	7	2370092	0.8389	0.20076	0.492769	1
ENSG00000171863	2	3622853	3628509	24	5	2370092	0.83875	0.2008	0.492769	1
ENSG00000139970	14	60062694	60337557	465	25	2370092	0.83868	0.20082	0.492769	1
ENSG00000135766	1	231499497	231560790	243	7	2370092	0.83858	0.20085	0.492769	1
ENSG00000070761	16	58147496	58163296	38	5	2370092	0.83859	0.20085	0.492769	1
ENSG00000122884	10	74766975	74856732	138	4	2370092	0.83811	0.20098	0.493019	1
ENSG00000071994	6	170884660	170893780	26	6	2370092	0.83797	0.20102	0.493049	1
ENSG00000159147	21	34937165	34961019	22	6	2370092	0.83777	0.20108	0.493083	1
ENSG00000176928	5	74323246	74350743	80	13	2370092	0.83774	0.20109	0.493083	1
ENSG00000112237	6	99990263	100016849	67	10	2370092	0.83751	0.20115	0.493118	1
ENSG00000165669	10	120065401	120101839	51	13	2370092	0.83747	0.20116	0.493118	1
ENSG00000102572	13	99102455	99229396	340	22	2370092	0.83728	0.20122	0.493196	1
ENSG00000174233	12	49159975	49182820	39	4	2370092	0.83691	0.20132	0.493373	1
ENSG00000269343	19	58341427	58357606	36	7	2370092	0.83664	0.2014	0.493456	1
ENSG00000189120	17	45922280	45933240	29	6	2370092	0.83658	0.20141	0.493456	1
ENSG00000272395	19	39736954	39739496	9	3	2370092	0.83634	0.20148	0.493559	1
ENSG00000241878	22	32014477	32058550	133	13	2370092	0.83607	0.20156	0.493686	1
ENSG00000181143	19	8959516	9092018	454	41	2370092	0.83548	0.20172	0.494009	1
ENSG00000115839	2	135809835	135928280	150	11	2370092	0.83507	0.20184	0.494234	1
ENSG00000166337	11	6632048	6633475	3	2	2370092	0.83479	0.20192	0.494248	1
ENSG00000066382	11	30406040	30608260	494	39	2370092	0.83474	0.20193	0.494248	1
ENSG00000184349	5	106712590	107006596	687	85	2370092	0.83458	0.20198	0.494248	1
ENSG00000188060	1	28918712	28921098	6	3	2370092	0.83434	0.20204	0.494248	1
ENSG00000254999	3	10157333	10168874	47	4	2370092	0.83436	0.20204	0.494248	1
ENSG00000139168	12	42705888	42719932	27	5	2370092	0.83435	0.20204	0.494248	1
ENSG00000155719	16	21689835	21772050	88	16	2370092	0.83423	0.20207	0.494248	1
ENSG00000101198	20	61872136	61885892	90	14	2370092	0.83427	0.20207	0.494248	1
ENSG00000214140	17	74523668	74541458	23	4	2370092	0.8341	0.20211	0.494277	1
ENSG00000001617	3	50192562	50226508	60	9	2370092	0.83352	0.20228	0.494624	1
ENSG00000156858	16	30662038	30667734	2	1	2370092	0.83323	0.20236	0.494751	1
ENSG00000100997	20	25275379	25371618	214	10	2370092	0.83291	0.20245	0.494859	1
ENSG00000186136	12	11338599	11339543	8	2	2370092	0.83287	0.20246	0.494859	1
ENSG00000112852	5	140474195	140476964	4	1	2370092	0.83243	0.20258	0.495083	1
ENSG00000073598	17	33448598	33457751	12	4	2370092	0.83218	0.20265	0.495146	1
ENSG00000176787	11	5079880	5080857	7	3	2370092	0.83213	0.20267	0.495146	1
ENSG00000196378	8	145998499	146012725	34	4	2370092	0.83204	0.20269	0.495146	1
ENSG00000180739	19	10623418	10628668	17	8	2370092	0.83195	0.20272	0.495151	1
ENSG00000115657	2	220074488	220083712	8	3	2370092	0.83167	0.2028	0.495277	1
ENSG00000137880	15	41056285	41059911	4	2	2370092	0.83138	0.20288	0.495325	1
ENSG00000122965	12	114254543	114404176	560	30	2370092	0.83126	0.20291	0.495325	1
ENSG00000183784	9	213108	215893	18	6	2370092	0.83117	0.20294	0.495325	1
ENSG00000076003	2	136597196	136634047	45	7	2370092	0.83114	0.20295	0.495325	1
ENSG00000186074	17	72690447	72709169	34	9	2370092	0.8311	0.20296	0.495325	1
ENSG00000157538	21	38595721	38640425	97	19	2370092	0.83074	0.20306	0.495499	1
ENSG00000116703	1	186412698	186430240	23	4	2370092	0.83064	0.20309	0.495499	1
ENSG00000146006	5	138205079	138211057	6	2	2370092	0.83051	0.20313	0.495499	1
ENSG00000164270	5	147830595	148034090	488	36	2370092	0.83042	0.20315	0.495499	1
ENSG00000121957	1	109417972	109473044	142	17	2370092	0.83032	0.20318	0.495499	1
ENSG00000237276	1	16551343	16553528	4	1	2370092	0.83026	0.2032	0.495499	1
ENSG00000188130	22	50691331	50700248	28	7	2370092	0.83005	0.20326	0.495555	1
ENSG00000168438	6	110501624	110553423	121	14	2370092	0.82989	0.2033	0.495555	1
ENSG00000159625	16	57728713	57765367	67	12	2370092	0.82972	0.20335	0.495555	1
ENSG00000100129	22	38245379	38284789	47	9	2370092	0.82969	0.20336	0.495555	1
ENSG00000101160	20	57570242	57582309	44	8	2370092	0.82962	0.20338	0.495555	1
ENSG00000167005	16	56463048	56485261	32	8	2370092	0.82954	0.2034	0.495555	1
ENSG00000100739	14	96721641	96735304	56	12	2370092	0.82948	0.20342	0.495555	1
ENSG00000107581	10	120794541	120840959	66	7	2370092	0.8292	0.2035	0.495662	1
ENSG00000198887	9	72873878	72969789	210	16	2370092	0.82912	0.20352	0.495662	1
ENSG00000186103	3	121281269	121309469	88	11	2370092	0.82817	0.20379	0.496206	1
ENSG00000181378	2	219867568	219906273	49	9	2370092	0.82811	0.2038	0.496206	1
ENSG00000115053	2	232319459	232329208	21	6	2370092	0.82798	0.20384	0.496229	1
ENSG00000123219	5	64813593	64858995	139	11	2370092	0.82773	0.20391	0.496229	1
ENSG00000185928	16	29827528	29833816	10	2	2370092	0.82769	0.20392	0.496229	1
ENSG00000144840	3	120405528	120461384	88	16	2370092	0.82764	0.20394	0.496229	1
ENSG00000162746	1	161691598	161697933	29	8	2370092	0.82759	0.20395	0.496229	1
ENSG00000167183	17	46029333	46035252	19	5	2370092	0.82741	0.204	0.496237	1
ENSG00000074660	17	1537152	1549083	25	7	2370092	0.82739	0.20401	0.496237	1
ENSG00000205495	11	5067756	5068691	7	2	2370092	0.82696	0.20413	0.496348	1
ENSG00000009765	6	150689987	150725765	207	17	2370092	0.82694	0.20414	0.496348	1
ENSG00000133121	13	33677272	34250932	1400	91	2370092	0.82693	0.20414	0.496348	1
ENSG00000167625	19	42724492	42732353	3	2	2370092	0.8264	0.20429	0.496644	1
ENSG00000153993	7	84624508	84816171	272	23	2370092	0.82608	0.20438	0.496783	1
ENSG00000187013	17	59489112	59490641	3	1	2370092	0.82586	0.20444	0.496783	1
ENSG00000100211	22	39052658	39069859	64	4	2370092	0.82582	0.20445	0.496783	1
ENSG00000165953	14	94953611	94984181	132	24	2370092	0.8258	0.20446	0.496783	1
ENSG00000101017	20	44746899	44758384	21	8	2370092	0.82525	0.20462	0.497104	1
ENSG00000143333	1	182567758	182573548	9	3	2370092	0.82505	0.20467	0.497156	1
ENSG00000184916	14	105607318	105635161	56	9	2370092	0.82437	0.20486	0.497509	1
ENSG00000138709	4	128982421	129144086	304	12	2370092	0.82429	0.20489	0.497509	1
ENSG00000073417	15	85523744	85682376	487	24	2370092	0.82423	0.2049	0.497509	1
ENSG00000269404	19	50922195	50934310	41	11	2370092	0.82413	0.20493	0.497514	1
ENSG00000182636	15	23930554	23932450	2	1	2370092	0.82391	0.20499	0.497591	1
ENSG00000104518	8	144635383	144645232	34	9	2370092	0.82364	0.20507	0.497716	1
ENSG00000173548	15	75941348	75950968	11	3	2370092	0.82318	0.2052	0.497875	1
ENSG00000176438	14	95883831	95983000	475	80	2370092	0.82315	0.20521	0.497875	1
ENSG00000167840	17	5009029	5026411	43	13	2370092	0.82313	0.20522	0.497875	1
ENSG00000103423	16	4475806	4506776	73	10	2370092	0.82284	0.2053	0.498	1
ENSG00000063169	19	48111453	48206534	269	18	2370092	0.82267	0.20535	0.498053	1
ENSG00000119906	10	102672326	102724891	73	12	2370092	0.82256	0.20538	0.498057	1
ENSG00000197838	19	41594356	41602100	17	4	2370092	0.82212	0.2055	0.49828	1
ENSG00000178645	10	50887684	50916956	88	9	2370092	0.82162	0.20565	0.498539	1
ENSG00000139988	14	68168603	68201168	96	11	2370092	0.82145	0.20569	0.498539	1
ENSG00000178033	6	116832808	116839709	17	4	2370092	0.82143	0.2057	0.498539	1
ENSG00000147488	8	53023392	53322439	665	54	2370092	0.82138	0.20572	0.498539	1
ENSG00000141527	17	78143791	78183130	139	29	2370092	0.82115	0.20578	0.498615	1
ENSG00000160932	8	144099902	144103827	10	5	2370092	0.82083	0.20587	0.49872	1
ENSG00000168539	11	62676151	62689012	26	7	2370092	0.82081	0.20588	0.49872	1
ENSG00000100433	14	88646452	88793256	513	50	2370092	0.82033	0.20601	0.498967	1
ENSG00000198517	7	1570368	1582679	37	6	2370092	0.82013	0.20607	0.499043	1
ENSG00000117425	1	45285516	45309226	49	7	2370092	0.82005	0.2061	0.499048	1
ENSG00000162551	1	21835475	21904905	281	25	2370092	0.81954	0.20624	0.499273	1
ENSG00000173575	15	93442286	93571237	330	24	2370092	0.81949	0.20625	0.499273	1
ENSG00000115488	2	233897382	233899767	7	2	2370092	0.81938	0.20628	0.499278	1
ENSG00000128245	22	32340479	32353590	33	6	2370092	0.81925	0.20632	0.499306	1
ENSG00000169071	9	94484878	94712444	860	50	2370092	0.81901	0.20639	0.499362	1
ENSG00000138061	2	38294746	38303323	15	4	2370092	0.81897	0.2064	0.499362	1
ENSG00000061938	3	195590235	195635880	120	23	2370092	0.81872	0.20647	0.499463	1
ENSG00000182557	17	4337219	4391499	281	29	2370092	0.81812	0.20664	0.49974	1
ENSG00000214290	11	111169271	111179460	28	6	2370092	0.81796	0.20669	0.49974	1
ENSG00000153767	3	120461558	120502216	76	16	2370092	0.81786	0.20672	0.49974	1
ENSG00000187758	4	100197523	100212185	31	7	2370092	0.81782	0.20673	0.49974	1
ENSG00000257594	12	89913189	89918583	11	3	2370092	0.81774	0.20675	0.49974	1
ENSG00000185359	17	79650962	79669151	80	9	2370092	0.81749	0.20682	0.49974	1
ENSG00000134463	10	11784356	11806065	63	9	2370092	0.81747	0.20683	0.49974	1
ENSG00000132031	2	20191813	20212455	43	10	2370092	0.81742	0.20684	0.49974	1
ENSG00000167791	11	67286418	67291085	3	2	2370092	0.81742	0.20684	0.49974	1
ENSG00000130939	1	10093041	10241297	271	15	2370092	0.8172	0.20691	0.499841	1
ENSG00000181929	12	49396055	49413012	13	3	2370092	0.81703	0.20695	0.499869	1
ENSG00000151332	14	36767764	36789882	34	4	2370092	0.81669	0.20705	0.500042	1
ENSG00000137802	15	42066632	42120053	85	12	2370092	0.81656	0.20709	0.50007	1
ENSG00000175182	3	184053717	184064063	22	8	2370092	0.81626	0.20718	0.500186	1
ENSG00000120075	17	46668619	46671103	8	4	2370092	0.81611	0.20722	0.500186	1
ENSG00000204568	6	30585275	30594174	18	3	2370092	0.81602	0.20724	0.500186	1
ENSG00000106803	9	101984570	101992901	28	6	2370092	0.81596	0.20726	0.500186	1
ENSG00000141086	16	67963473	67965778	1	1	2370092	0.8159	0.20728	0.500186	1
ENSG00000071626	19	1407584	1435683	36	7	2370092	0.8155	0.20739	0.500315	1
ENSG00000042753	19	47341423	47354203	20	9	2370092	0.81551	0.20739	0.500315	1
ENSG00000183137	6	109416329	109485115	71	10	2370092	0.81522	0.20747	0.500395	1
ENSG00000110011	11	63997594	64001753	7	3	2370092	0.81518	0.20748	0.500395	1
ENSG00000183888	1	16330731	16333184	12	4	2370092	0.81497	0.20754	0.500426	1
ENSG00000262484	19	39399620	39402798	5	2	2370092	0.81496	0.20755	0.500426	1
ENSG00000120693	13	37418968	37494409	168	24	2370092	0.81469	0.20763	0.500438	1
ENSG00000129925	16	420776	431950	55	6	2370092	0.81468	0.20763	0.500438	1
ENSG00000187116	19	54818353	54824409	11	3	2370092	0.81465	0.20764	0.500438	1
ENSG00000179889	16	15068448	15131552	38	10	2370092	0.81443	0.2077	0.500514	1
ENSG00000167107	17	48503519	48552200	112	13	2370092	0.814	0.20782	0.50069	1
ENSG00000064989	2	188206690	188313021	221	20	2370092	0.81398	0.20783	0.50069	1
ENSG00000105401	19	10501809	10514271	19	6	2370092	0.81387	0.20786	0.500694	1
ENSG00000242574	6	32902406	32908847	42	7	2370092	0.81358	0.20794	0.500818	1
ENSG00000123338	12	54891495	54936899	108	28	2370092	0.81344	0.20798	0.500826	1
ENSG00000171014	11	123810324	123811280	1	1	2370092	0.81338	0.208	0.500826	1
ENSG00000142621	1	15573730	15724767	435	52	2370092	0.81317	0.20806	0.500858	1
ENSG00000219607	6	5085720	5087455	7	2	2370092	0.81315	0.20807	0.500858	1
ENSG00000178685	8	145051320	145060635	15	3	2370092	0.81289	0.20814	0.500958	1
ENSG00000132406	4	4237269	4249965	88	4	2370092	0.81267	0.2082	0.501034	1
ENSG00000124275	5	7851299	7901237	228	28	2370092	0.81251	0.20825	0.501086	1
ENSG00000071246	14	77228235	77249363	55	15	2370092	0.8124	0.20828	0.501089	1
ENSG00000145832	5	135170365	135224326	188	25	2370092	0.81218	0.20835	0.501114	1
ENSG00000178662	2	166326157	166545917	391	32	2370092	0.81192	0.20842	0.501114	1
ENSG00000136888	9	117349994	117361152	22	7	2370092	0.81185	0.20844	0.501114	1
ENSG00000205279	5	126984713	126994322	29	11	2370092	0.81166	0.20849	0.501114	1
ENSG00000144306	2	175260457	175294303	98	6	2370092	0.81165	0.2085	0.501114	1
ENSG00000011243	19	15490859	15529916	59	6	2370092	0.81137	0.20858	0.501114	1
ENSG00000161860	19	13009894	13030116	32	7	2370092	0.81132	0.20859	0.501114	1
ENSG00000116489	1	113162075	113214241	57	8	2370092	0.81117	0.20863	0.501114	1
ENSG00000198961	5	108670410	108745675	236	15	2370092	0.81117	0.20863	0.501114	1
ENSG00000138346	10	70173821	70231878	190	15	2370092	0.81119	0.20863	0.501114	1
ENSG00000154175	3	100468179	100712336	644	47	2370092	0.81116	0.20864	0.501114	1
ENSG00000186306	1	158368312	158369256	7	2	2370092	0.81108	0.20866	0.501114	1
ENSG00000123119	8	91803921	91971630	305	12	2370092	0.81109	0.20866	0.501114	1
ENSG00000166927	11	60145949	60163427	32	8	2370092	0.81085	0.20872	0.50119	1
ENSG00000069696	11	637305	640706	4	2	2370092	0.81073	0.20876	0.501217	1
ENSG00000143774	1	228327668	228336656	12	4	2370092	0.81008	0.20895	0.501605	1
ENSG00000146701	7	75677182	75696826	44	6	2370092	0.80998	0.20898	0.501609	1
ENSG00000152661	6	121756745	121770873	34	7	2370092	0.80986	0.20901	0.501613	1
ENSG00000198670	6	160952506	161097478	237	19	2370092	0.80974	0.20904	0.501616	1
ENSG00000107758	10	75196563	75255782	45	8	2370092	0.80958	0.20909	0.501668	1
ENSG00000124422	17	20902906	20946722	143	12	2370092	0.80912	0.20922	0.501891	1
ENSG00000175707	1	27276047	27286901	13	4	2370092	0.80906	0.20924	0.501891	1
ENSG00000197753	6	35773071	35791852	34	4	2370092	0.80857	0.20938	0.502139	1
ENSG00000112234	6	99321601	99395882	120	16	2370092	0.80837	0.20944	0.502139	1
ENSG00000175040	3	142838618	142842856	7	3	2370092	0.80833	0.20945	0.502139	1
ENSG00000089639	19	19740285	19754457	22	7	2370092	0.80823	0.20948	0.502139	1
ENSG00000124391	16	88705001	88706882	3	1	2370092	0.80792	0.20957	0.502139	1
ENSG00000181029	19	7745707	7747748	5	2	2370092	0.80789	0.20958	0.502139	1
ENSG00000197233	9	125231369	125276376	140	29	2370092	0.80784	0.20959	0.502139	1
ENSG00000118162	19	47978398	47987521	10	5	2370092	0.80785	0.20959	0.502139	1
ENSG00000163412	3	71728440	71803924	237	32	2370092	0.80782	0.2096	0.502139	1
ENSG00000138162	10	123748689	124014057	932	108	2370092	0.80733	0.20974	0.502338	1
ENSG00000117899	15	81239667	81282235	107	8	2370092	0.80731	0.20974	0.502338	1
ENSG00000142513	19	51293672	51298481	24	6	2370092	0.80715	0.20979	0.50239	1
ENSG00000145734	5	70751442	70863649	220	12	2370092	0.80677	0.2099	0.50245	1
ENSG00000174099	12	65672423	65860687	266	20	2370092	0.80674	0.20991	0.50245	1
ENSG00000151065	12	2055214	2113677	202	10	2370092	0.80666	0.20993	0.50245	1
ENSG00000197045	14	54941202	54955785	16	4	2370092	0.80653	0.20997	0.50245	1
ENSG00000089012	20	1609522	1638425	102	15	2370092	0.80613	0.21008	0.50245	1
ENSG00000168818	4	4420695	4543775	291	15	2370092	0.80611	0.21009	0.50245	1
ENSG00000110484	11	62037630	62040628	5	3	2370092	0.80602	0.21012	0.50245	1
ENSG00000183559	10	124457225	124459338	5	2	2370092	0.80593	0.21014	0.50245	1
ENSG00000100365	22	37257030	37274059	60	12	2370092	0.80593	0.21014	0.50245	1
ENSG00000184208	22	42086547	42094140	5	1	2370092	0.80595	0.21014	0.50245	1
ENSG00000170322	11	129733670	129765490	62	9	2370092	0.80582	0.21017	0.50245	1
ENSG00000105613	19	12949259	12985766	69	8	2370092	0.80577	0.21019	0.50245	1
ENSG00000183605	10	120900425	120925221	65	8	2370092	0.80574	0.2102	0.50245	1
ENSG00000100626	14	69726681	69821190	318	38	2370092	0.80566	0.21022	0.50245	1
ENSG00000138100	2	27505297	27530307	35	7	2370092	0.80556	0.21025	0.50245	1
ENSG00000126218	13	113777113	113803843	61	20	2370092	0.80546	0.21028	0.50245	1
ENSG00000179520	12	100750857	100815837	152	23	2370092	0.80539	0.2103	0.50245	1
ENSG00000141161	17	33474787	33516364	95	14	2370092	0.80526	0.21033	0.502453	1
ENSG00000174197	15	41913432	42062141	254	16	2370092	0.80511	0.21038	0.502479	1
ENSG00000156886	16	31404633	31437826	45	9	2370092	0.80495	0.21042	0.502479	1
ENSG00000143028	1	110009100	110024764	39	4	2370092	0.80479	0.21047	0.502479	1
ENSG00000168515	11	61957710	61961009	9	3	2370092	0.80455	0.21054	0.502479	1
ENSG00000101361	20	2633178	2639039	18	6	2370092	0.8045	0.21055	0.502479	1
ENSG00000169884	12	49359123	49365641	9	3	2370092	0.8044	0.21058	0.502479	1
ENSG00000169967	2	128056245	128100805	85	13	2370092	0.80433	0.2106	0.502479	1
ENSG00000204193	9	113065762	113100163	120	28	2370092	0.80435	0.2106	0.502479	1
ENSG00000159648	16	58010339	58022020	33	6	2370092	0.80413	0.21066	0.502479	1
ENSG00000108582	17	28705942	28796675	103	9	2370092	0.80415	0.21066	0.502479	1
ENSG00000136021	12	100660918	100735502	106	12	2370092	0.804	0.2107	0.502479	1
ENSG00000196943	14	24769075	24777379	24	6	2370092	0.80391	0.21072	0.502479	1
ENSG00000138080	2	27301435	27309271	6	3	2370092	0.8039	0.21073	0.502479	1
ENSG00000197114	20	62338727	62367494	69	6	2370092	0.80386	0.21074	0.502479	1
ENSG00000128045	4	53728495	53733002	11	3	2370092	0.80304	0.21098	0.502919	1
ENSG00000267059	19	1597154	1605483	6	2	2370092	0.80297	0.211	0.502919	1
ENSG00000145194	3	183967445	184010819	82	13	2370092	0.80292	0.21101	0.502919	1
ENSG00000174804	11	86656717	86666440	20	5	2370092	0.80267	0.21108	0.503017	1
ENSG00000119138	9	72999513	73029573	40	12	2370092	0.80237	0.21117	0.503164	1
ENSG00000112029	6	153291658	153304740	39	6	2370092	0.80225	0.2112	0.503167	1
ENSG00000119227	3	196673214	196695742	82	20	2370092	0.80203	0.21127	0.503266	1
ENSG00000137877	15	42140344	42186275	134	23	2370092	0.80183	0.21133	0.503283	1
ENSG00000105251	19	4278598	4290720	28	5	2370092	0.80173	0.21136	0.503283	1
ENSG00000128617	7	128412543	128415844	11	4	2370092	0.80164	0.21138	0.503283	1
ENSG00000163216	1	153012201	153013594	5	2	2370092	0.80153	0.21141	0.503283	1
ENSG00000184428	8	144391494	144442147	161	16	2370092	0.8015	0.21142	0.503283	1
ENSG00000143384	1	150547027	150552214	9	5	2370092	0.8013	0.21148	0.50329	1
ENSG00000160226	21	45748827	45759285	25	9	2370092	0.8013	0.21148	0.50329	1
ENSG00000181852	12	56596288	56615753	18	8	2370092	0.8009	0.21159	0.503399	1
ENSG00000150556	2	149894981	150071776	521	33	2370092	0.80079	0.21163	0.503399	1
ENSG00000132932	13	25946209	26599989	1968	116	2370092	0.80074	0.21164	0.503399	1
ENSG00000088305	20	31350191	31397162	126	10	2370092	0.80075	0.21164	0.503399	1
ENSG00000136213	7	2443195	2474242	54	9	2370092	0.80062	0.21168	0.503405	1
ENSG00000197124	19	20115227	20150277	123	11	2370092	0.80054	0.2117	0.503405	1
ENSG00000197928	19	53738638	53758219	85	6	2370092	0.80037	0.21175	0.503456	1
ENSG00000198216	1	181452447	181775920	731	61	2370092	0.80002	0.21185	0.503585	1
ENSG00000137171	6	43027372	43042833	40	7	2370092	0.79988	0.21189	0.503585	1
ENSG00000167945	16	855443	863861	33	9	2370092	0.79987	0.21189	0.503585	1
ENSG00000178187	5	178368194	178393218	72	12	2370092	0.79924	0.21208	0.503969	1
ENSG00000225766	14	24476218	24520586	121	25	2370092	0.79883	0.2122	0.504155	1
ENSG00000179057	11	18725852	18747777	72	11	2370092	0.79853	0.21228	0.504155	1
ENSG00000161647	17	41878167	41910547	40	4	2370092	0.79848	0.2123	0.504155	1
ENSG00000108984	17	67410838	67538470	277	36	2370092	0.79843	0.21231	0.504155	1
ENSG00000160908	7	99084142	99097925	16	5	2370092	0.79835	0.21233	0.504155	1
ENSG00000165102	8	42995592	43057970	64	14	2370092	0.79835	0.21233	0.504155	1
ENSG00000173846	1	45265638	45271667	9	3	2370092	0.79815	0.21239	0.504229	1
ENSG00000161040	7	102453308	102715288	364	22	2370092	0.79789	0.21247	0.50432	1
ENSG00000198682	10	89419476	89507462	255	25	2370092	0.79771	0.21252	0.50432	1
ENSG00000177150	18	13663346	13726591	198	21	2370092	0.79768	0.21253	0.50432	1
ENSG00000151689	2	191208196	191236391	95	7	2370092	0.79752	0.21257	0.50432	1
ENSG00000122735	9	34458750	34520987	103	15	2370092	0.79747	0.21259	0.50432	1
ENSG00000163519	3	108541631	108573714	75	14	2370092	0.79742	0.2126	0.50432	1
ENSG00000152332	1	162466964	162499419	73	4	2370092	0.79724	0.21266	0.504395	1
ENSG00000196911	6	117002367	117063030	81	9	2370092	0.79654	0.21286	0.504801	1
ENSG00000197037	7	99214571	99275204	69	10	2370092	0.79643	0.21289	0.504804	1
ENSG00000121073	17	47778296	47785313	7	3	2370092	0.79623	0.21295	0.504879	1
ENSG00000176401	19	40021630	40023494	4	2	2370092	0.79603	0.21301	0.504953	1
ENSG00000173614	1	10003486	10045556	72	10	2370092	0.79583	0.21306	0.505004	1
ENSG00000119969	10	96305535	96362628	110	10	2370092	0.79548	0.21317	0.505056	1
ENSG00000174898	19	5720688	5778742	134	30	2370092	0.79541	0.21319	0.505056	1
ENSG00000165300	13	88323931	88331871	10	5	2370092	0.79533	0.21321	0.505056	1
ENSG00000128342	22	30636436	30642840	13	5	2370092	0.79524	0.21324	0.505056	1
ENSG00000167972	16	2325879	2390747	89	15	2370092	0.79521	0.21325	0.505056	1
ENSG00000109501	4	6271577	6304992	157	9	2370092	0.79494	0.21332	0.505056	1
ENSG00000135436	12	49976658	49999433	31	7	2370092	0.79493	0.21333	0.505056	1
ENSG00000007516	16	1383606	1399442	43	13	2370092	0.79491	0.21333	0.505056	1
ENSG00000142186	11	65292537	65306182	16	6	2370092	0.79488	0.21334	0.505056	1
ENSG00000088298	20	33703160	33735161	100	10	2370092	0.79479	0.21337	0.505059	1
ENSG00000119596	14	75230025	75304013	122	10	2370092	0.79455	0.21344	0.505157	1
ENSG00000169340	16	20370492	20416064	126	16	2370092	0.79421	0.21354	0.505235	1
ENSG00000172215	3	45984973	45989845	8	3	2370092	0.79416	0.21355	0.505235	1
ENSG00000143977	2	70508510	70520869	18	3	2370092	0.79386	0.21364	0.505235	1
ENSG00000160957	8	145736667	145743210	13	3	2370092	0.79385	0.21364	0.505235	1
ENSG00000134874	13	96230456	96296960	81	17	2370092	0.79386	0.21364	0.505235	1
ENSG00000134884	13	107195662	107220514	23	6	2370092	0.79368	0.21369	0.505235	1
ENSG00000099860	19	2476123	2478257	4	2	2370092	0.79357	0.21372	0.505235	1
ENSG00000010810	6	111981535	112194655	523	28	2370092	0.7935	0.21374	0.505235	1
ENSG00000130427	7	100318423	100321323	6	3	2370092	0.79347	0.21375	0.505235	1
ENSG00000197408	19	41497138	41524308	93	11	2370092	0.79344	0.21376	0.505235	1
ENSG00000169193	7	23636998	23684327	60	9	2370092	0.79327	0.21381	0.505286	1
ENSG00000108515	17	4853404	4860426	5	2	2370092	0.7928	0.21395	0.505549	1
ENSG00000185863	9	140065319	140066496	1	1	2370092	0.79252	0.21403	0.505562	1
ENSG00000169397	14	21359562	21360507	3	1	2370092	0.79244	0.21405	0.505562	1
ENSG00000021355	6	2832566	2842283	24	5	2370092	0.79217	0.21413	0.505562	1
ENSG00000168807	16	69221050	69342955	230	22	2370092	0.79216	0.21413	0.505562	1
ENSG00000114735	3	50606583	50622422	14	3	2370092	0.79215	0.21414	0.505562	1
ENSG00000118985	5	95220802	95297775	148	7	2370092	0.79213	0.21414	0.505562	1
ENSG00000181163	5	170814652	170837888	57	6	2370092	0.79185	0.21422	0.505562	1
ENSG00000137216	6	44094599	44123256	104	16	2370092	0.79188	0.21422	0.505562	1
ENSG00000132429	6	105605775	105627858	65	7	2370092	0.79178	0.21424	0.505562	1
ENSG00000155463	14	23235731	23240998	14	5	2370092	0.79166	0.21428	0.505562	1
ENSG00000266173	17	61780192	61819330	76	7	2370092	0.79164	0.21429	0.505562	1
ENSG00000087237	16	56995835	57017757	81	17	2370092	0.79158	0.2143	0.505562	1
ENSG00000163666	3	57231866	57261656	39	8	2370092	0.79104	0.21446	0.505851	1
ENSG00000138279	10	75135189	75173841	63	4	2370092	0.79096	0.21448	0.505851	1
ENSG00000177600	11	808841	827592	38	10	2370092	0.79081	0.21453	0.505901	1
ENSG00000121634	1	147374946	147381396	30	8	2370092	0.79058	0.21459	0.505907	1
ENSG00000152455	10	14920782	14946314	41	12	2370092	0.79059	0.21459	0.505907	1
ENSG00000253598	8	82605891	82607207	5	3	2370092	0.79028	0.21468	0.505984	1
ENSG00000183597	22	20004554	20053449	160	23	2370092	0.79029	0.21468	0.505984	1
ENSG00000215547	20	29845467	29847435	5	2	2370092	0.78963	0.21487	0.506006	1
ENSG00000106526	7	149944301	150020758	134	14	2370092	0.78961	0.21488	0.506006	1
ENSG00000120322	5	140557371	140560081	6	2	2370092	0.78957	0.21489	0.506006	1
ENSG00000168124	16	3254247	3255185	2	1	2370092	0.78946	0.21492	0.506006	1
ENSG00000177489	1	247751662	247752615	6	4	2370092	0.78934	0.21496	0.506006	1
ENSG00000223510	17	14139173	14140150	2	1	2370092	0.78932	0.21496	0.506006	1
ENSG00000127318	12	68642025	68647379	14	5	2370092	0.78927	0.21498	0.506006	1
ENSG00000164484	6	130687426	130764569	220	20	2370092	0.78919	0.215	0.506006	1
ENSG00000126457	19	50180409	50191707	14	9	2370092	0.78914	0.21501	0.506006	1
ENSG00000137947	1	89318321	89357301	99	7	2370092	0.789	0.21505	0.506006	1
ENSG00000163251	2	208627310	208634143	9	4	2370092	0.78903	0.21505	0.506006	1
ENSG00000161542	17	74306868	74379970	232	31	2370092	0.78901	0.21505	0.506006	1
ENSG00000222004	7	26677490	26686924	20	2	2370092	0.7889	0.21509	0.506006	1
ENSG00000105369	19	42381190	42385439	4	2	2370092	0.78882	0.21511	0.506006	1
ENSG00000164818	7	766338	826116	212	17	2370092	0.78877	0.21512	0.506006	1
ENSG00000139211	12	47469490	47473734	10	4	2370092	0.78864	0.21516	0.50603	1
ENSG00000125386	4	2627159	2734302	252	19	2370092	0.78831	0.21526	0.50603	1
ENSG00000186364	1	145586491	145589435	3	2	2370092	0.78825	0.21528	0.50603	1
ENSG00000187260	7	151077536	151107775	110	27	2370092	0.78822	0.21528	0.50603	1
ENSG00000103742	15	65673825	65715410	86	19	2370092	0.7882	0.21529	0.50603	1
ENSG00000223953	11	119209644	119217383	18	8	2370092	0.78811	0.21532	0.50603	1
ENSG00000162517	1	32095463	32110838	24	4	2370092	0.78801	0.21535	0.50603	1
ENSG00000146147	6	53883714	54131078	495	27	2370092	0.78795	0.21536	0.50603	1
ENSG00000162946	1	231762561	232177018	1040	97	2370092	0.78734	0.21554	0.506297	1
ENSG00000171872	1	44513987	44600812	294	25	2370092	0.78729	0.21556	0.506297	1
ENSG00000137076	9	35697334	35732392	41	9	2370092	0.78728	0.21556	0.506297	1
ENSG00000175470	10	133747957	133770054	40	6	2370092	0.78688	0.21567	0.506488	1
ENSG00000121377	12	10954131	10955226	1	1	2370092	0.78678	0.21571	0.5065	1
ENSG00000204946	7	148959262	148982085	82	14	2370092	0.7866	0.21576	0.5065	1
ENSG00000136040	12	94542499	94701451	534	58	2370092	0.78657	0.21577	0.5065	1
ENSG00000083817	19	58082387	58090266	9	4	2370092	0.7865	0.21579	0.5065	1
ENSG00000178409	6	107386385	107436371	122	19	2370092	0.78616	0.21589	0.506667	1
ENSG00000034693	6	143771918	143811753	61	6	2370092	0.78585	0.21598	0.506767	1
ENSG00000134258	1	117686209	117753582	171	22	2370092	0.78582	0.21599	0.506767	1
ENSG00000142973	1	47264670	47285021	65	10	2370092	0.78571	0.21602	0.50677	1
ENSG00000240720	7	91774169	91808900	41	5	2370092	0.78553	0.21607	0.506819	1
ENSG00000007255	19	45666186	45681501	27	6	2370092	0.78544	0.2161	0.506822	1
ENSG00000048405	7	127010097	127032778	64	7	2370092	0.78494	0.21624	0.507083	1
ENSG00000139985	14	70918874	70926622	40	9	2370092	0.78469	0.21632	0.507203	1
ENSG00000197683	21	31691449	31692607	4	2	2370092	0.78452	0.21637	0.507253	1
ENSG00000205301	4	141364529	141419531	169	14	2370092	0.78378	0.21658	0.507665	1
ENSG00000147408	8	19261672	19540261	1019	53	2370092	0.78347	0.21667	0.507665	1
ENSG00000147853	9	4709556	4742043	172	19	2370092	0.78349	0.21667	0.507665	1
ENSG00000159197	21	35736323	35743440	21	5	2370092	0.78344	0.21668	0.507665	1
ENSG00000160349	9	138413284	138418386	25	8	2370092	0.78342	0.21669	0.507665	1
ENSG00000096968	9	4985245	5129948	342	14	2370092	0.78333	0.21672	0.507668	1
ENSG00000020922	11	94150466	94227040	171	18	2370092	0.78286	0.21686	0.507929	1
ENSG00000112167	6	39071840	39082865	26	9	2370092	0.78256	0.21694	0.508004	1
ENSG00000185551	15	96869157	96883492	13	3	2370092	0.78254	0.21695	0.508004	1
ENSG00000171488	1	90098644	90185094	151	11	2370092	0.78201	0.2171	0.508288	1
ENSG00000124440	19	46800303	46846690	163	29	2370092	0.78189	0.21714	0.508314	1
ENSG00000170608	19	46367518	46377055	21	7	2370092	0.78144	0.21727	0.508442	1
ENSG00000186838	19	40005753	40011326	9	4	2370092	0.7814	0.21728	0.508442	1
ENSG00000257923	7	101459184	101927250	1098	56	2370092	0.78136	0.2173	0.508442	1
ENSG00000167965	16	2255178	2259418	9	2	2370092	0.78132	0.21731	0.508442	1
ENSG00000172660	17	34136459	34174246	74	9	2370092	0.7812	0.21734	0.508445	1
ENSG00000182230	5	175490712	175541801	10	4	2370092	0.78077	0.21747	0.50866	1
ENSG00000118513	6	135502453	135540311	60	9	2370092	0.78069	0.21749	0.50866	1
ENSG00000134802	11	57174427	57195053	37	10	2370092	0.78009	0.21767	0.509014	1
ENSG00000097007	9	133588266	133763062	420	32	2370092	0.77967	0.21779	0.509227	1
ENSG00000099625	19	1228059	1237990	19	6	2370092	0.77942	0.21787	0.509346	1
ENSG00000164509	5	55147207	55218682	174	24	2370092	0.7792	0.21793	0.509419	1
ENSG00000143337	1	179851177	179889212	99	11	2370092	0.77896	0.218	0.509432	1
ENSG00000155130	6	114178527	114184652	9	4	2370092	0.77892	0.21801	0.509432	1
ENSG00000254505	14	24678787	24683036	8	4	2370092	0.77882	0.21804	0.509432	1
ENSG00000120709	5	137673224	137685418	22	6	2370092	0.77875	0.21806	0.509432	1
ENSG00000204099	2	242749920	242758742	38	7	2370092	0.77869	0.21808	0.509432	1
ENSG00000205084	16	75572015	75590184	58	7	2370092	0.77814	0.21824	0.509738	1
ENSG00000116985	1	40223903	40254533	85	15	2370092	0.77786	0.21833	0.509745	1
ENSG00000133863	8	30688939	30770512	175	14	2370092	0.77785	0.21833	0.509745	1
ENSG00000168802	16	69151912	69166493	24	9	2370092	0.77785	0.21833	0.509745	1
ENSG00000163554	1	158580496	158656506	164	19	2370092	0.77761	0.2184	0.509841	1
ENSG00000119231	3	196594727	196661585	164	16	2370092	0.77747	0.21844	0.509867	1
ENSG00000169045	5	179041179	179050722	19	5	2370092	0.77731	0.21849	0.509898	1
ENSG00000108771	17	40253422	40264751	28	4	2370092	0.77719	0.21852	0.509898	1
ENSG00000109471	4	123372625	123377650	6	3	2370092	0.77714	0.21854	0.509898	1
ENSG00000101425	20	36932552	36965907	113	19	2370092	0.77669	0.21867	0.509936	1
ENSG00000116039	2	71162998	71192561	104	23	2370092	0.77655	0.21871	0.509936	1
ENSG00000125755	19	46318700	46366548	172	12	2370092	0.77657	0.21871	0.509936	1
ENSG00000135521	6	144164508	144184943	35	8	2370092	0.77654	0.21872	0.509936	1
ENSG00000089902	14	103058996	103196913	323	18	2370092	0.77652	0.21872	0.509936	1
ENSG00000167291	17	77906142	78009657	319	75	2370092	0.77648	0.21873	0.509936	1
ENSG00000121848	1	145610990	145689005	27	4	2370092	0.77593	0.2189	0.510265	1
ENSG00000104866	19	45596431	45650543	135	12	2370092	0.77576	0.21895	0.510314	1
ENSG00000068793	15	22892667	23003603	129	36	2370092	0.7755	0.21902	0.510388	1
ENSG00000175931	17	74385613	74449288	151	18	2370092	0.77544	0.21904	0.510388	1
ENSG00000186377	1	47427036	47516423	145	13	2370092	0.77535	0.21907	0.510391	1
ENSG00000025708	22	50964181	50968514	11	5	2370092	0.77515	0.21913	0.510463	1
ENSG00000152642	3	32148003	32210207	225	18	2370092	0.775	0.21917	0.510489	1
ENSG00000091073	7	76090972	76135312	27	6	2370092	0.77484	0.21922	0.510538	1
ENSG00000136732	2	127413426	127454251	154	28	2370092	0.77434	0.21936	0.510729	1
ENSG00000173141	13	21750372	21753223	4	2	2370092	0.77436	0.21936	0.510729	1
ENSG00000227059	12	133794898	133812422	49	10	2370092	0.77418	0.21941	0.510757	1
ENSG00000054938	11	74407474	74442227	73	18	2370092	0.7741	0.21943	0.510757	1
ENSG00000174175	1	169558087	169599377	124	22	2370092	0.7737	0.21955	0.510957	1
ENSG00000131845	19	57862645	57871266	29	10	2370092	0.7736	0.21958	0.510957	1
ENSG00000124120	20	43104526	43123244	23	5	2370092	0.7735	0.21961	0.510957	1
ENSG00000137948	1	92414928	92479985	165	12	2370092	0.77334	0.21966	0.510957	1
ENSG00000100297	22	35796116	35820495	63	14	2370092	0.77326	0.21968	0.510957	1
ENSG00000197110	19	39734272	39735916	5	2	2370092	0.77322	0.21969	0.510957	1
ENSG00000161914	19	11594242	11616738	65	7	2370092	0.77278	0.21983	0.511215	1
ENSG00000128606	7	102553344	102585558	47	8	2370092	0.77261	0.21988	0.511264	1
ENSG00000171435	12	117890817	118406399	1673	165	2370092	0.77203	0.22005	0.511524	1
ENSG00000181781	19	463346	474983	43	9	2370092	0.77202	0.22005	0.511524	1
ENSG00000005381	17	56347217	56358296	15	8	2370092	0.77182	0.22011	0.511596	1
ENSG00000108946	17	66507921	66547457	95	13	2370092	0.77166	0.22016	0.511612	1
ENSG00000146373	6	125283680	125413779	273	39	2370092	0.77151	0.2202	0.511612	1
ENSG00000086062	9	33110636	33167356	189	18	2370092	0.77142	0.22023	0.511612	1
ENSG00000166592	16	66955582	66959439	5	2	2370092	0.77127	0.22027	0.511612	1
ENSG00000104213	8	17433942	17500642	456	44	2370092	0.77121	0.22029	0.511612	1
ENSG00000111716	12	21788275	21810789	15	7	2370092	0.77115	0.22031	0.511612	1
ENSG00000080822	3	98219628	98241910	44	9	2370092	0.77112	0.22032	0.511612	1
ENSG00000153214	2	112812800	112876895	161	23	2370092	0.77063	0.22046	0.511794	1
ENSG00000118503	6	138188325	138204451	28	5	2370092	0.77059	0.22047	0.511794	1
ENSG00000117410	1	44440118	44443972	8	3	2370092	0.77048	0.22051	0.511794	1
ENSG00000159261	21	37832919	37948867	442	41	2370092	0.77041	0.22053	0.511794	1
ENSG00000106789	9	100883257	100954956	244	44	2370092	0.77026	0.22057	0.511794	1
ENSG00000116701	1	183524697	183560056	84	17	2370092	0.77017	0.2206	0.511794	1
ENSG00000180902	2	242674030	242708231	139	18	2370092	0.77011	0.22062	0.511794	1
ENSG00000136603	3	170075473	170114637	93	10	2370092	0.77004	0.22064	0.511794	1
ENSG00000116353	1	29519385	29557460	88	14	2370092	0.76998	0.22066	0.511794	1
ENSG00000248385	19	54573149	54584634	47	7	2370092	0.76982	0.2207	0.511819	1
ENSG00000122574	7	29846170	29956682	353	32	2370092	0.7697	0.22074	0.511824	1
ENSG00000055732	1	85483765	85514585	60	12	2370092	0.76964	0.22076	0.511824	1
ENSG00000197728	12	56435686	56438007	5	3	2370092	0.7692	0.22089	0.512037	1
ENSG00000162510	1	31184124	31196432	31	4	2370092	0.76911	0.22091	0.512037	1
ENSG00000136710	2	131095814	131100383	4	2	2370092	0.7689	0.22098	0.512132	1
ENSG00000140497	15	75137197	75165670	33	8	2370092	0.76868	0.22104	0.512203	1
ENSG00000169174	1	55505149	55530526	105	20	2370092	0.76857	0.22107	0.512206	1
ENSG00000112592	6	170863384	170881958	43	6	2370092	0.76846	0.22111	0.512231	1
ENSG00000163714	3	142720366	142779567	99	7	2370092	0.76825	0.22117	0.512286	1
ENSG00000160883	5	176307870	176326333	52	17	2370092	0.76816	0.2212	0.512286	1
ENSG00000175274	11	44907454	44972919	181	33	2370092	0.76805	0.22123	0.512286	1
ENSG00000175906	17	41476353	41478504	5	2	2370092	0.76799	0.22125	0.512286	1
ENSG00000169359	3	155544300	155572248	69	9	2370092	0.76781	0.2213	0.512313	1
ENSG00000189339	1	1591486	1624243	47	9	2370092	0.76774	0.22132	0.512313	1
ENSG00000099998	22	24615622	24641317	87	16	2370092	0.76729	0.22145	0.512547	1
ENSG00000171195	4	71296209	71348714	185	18	2370092	0.76711	0.22151	0.512553	1
ENSG00000112425	6	145946440	146057128	237	15	2370092	0.76704	0.22153	0.512553	1
ENSG00000176049	5	146965002	147162411	421	23	2370092	0.767	0.22154	0.512553	1
ENSG00000241973	22	21061979	21213100	375	15	2370092	0.76681	0.2216	0.512625	1
ENSG00000122224	1	160765864	160798045	76	7	2370092	0.76657	0.22167	0.512675	1
ENSG00000129946	19	416583	460996	160	26	2370092	0.76654	0.22168	0.512675	1
ENSG00000183723	16	66648653	66730610	157	11	2370092	0.76604	0.22183	0.512889	1
ENSG00000151376	11	86152150	86383678	837	45	2370092	0.76598	0.22184	0.512889	1
ENSG00000137486	11	74971166	75062875	179	35	2370092	0.76593	0.22186	0.512889	1
ENSG00000160808	3	46899357	46904973	10	2	2370092	0.7657	0.22193	0.512984	1
ENSG00000156234	4	78432907	78532988	141	24	2370092	0.76536	0.22203	0.51308	1
ENSG00000170315	17	16284367	16286059	2	1	2370092	0.76537	0.22203	0.51308	1
ENSG00000256618	17	22022437	22023991	7	3	2370092	0.76516	0.22209	0.513133	1
ENSG00000169314	22	24102622	24108050	15	5	2370092	0.76503	0.22213	0.513133	1
ENSG00000115884	2	20400558	20425194	67	10	2370092	0.76498	0.22214	0.513133	1
ENSG00000119640	14	75519924	75536181	21	3	2370092	0.76477	0.2222	0.51316	1
ENSG00000261371	17	62396775	62404856	31	6	2370092	0.76474	0.22221	0.51316	1
ENSG00000105708	19	19821281	19843921	56	9	2370092	0.76452	0.22228	0.513254	1
ENSG00000174521	19	40721965	40724306	5	2	2370092	0.76411	0.2224	0.513464	1
ENSG00000131808	11	30252563	30256824	12	2	2370092	0.76391	0.22246	0.513535	1
ENSG00000153283	3	111260926	111384843	214	32	2370092	0.76339	0.22262	0.513837	1
ENSG00000181827	15	56379479	56535728	398	18	2370092	0.7631	0.2227	0.51391	1
ENSG00000187720	15	71407935	72075722	2043	145	2370092	0.76306	0.22271	0.51391	1
ENSG00000133107	13	38210773	38443939	715	56	2370092	0.76268	0.22283	0.51412	1
ENSG00000108551	17	17397751	17399709	6	3	2370092	0.76249	0.22288	0.514147	1
ENSG00000154655	18	5954705	6414910	1128	87	2370092	0.76244	0.2229	0.514147	1
ENSG00000171804	19	38375213	38397317	40	11	2370092	0.76221	0.22297	0.514241	1
ENSG00000130005	19	1397025	1401569	9	4	2370092	0.76209	0.223	0.514243	1
ENSG00000206561	3	15491640	15563277	215	22	2370092	0.76185	0.22308	0.514339	1
ENSG00000135362	11	36317725	36486754	618	58	2370092	0.76177	0.2231	0.514339	1
ENSG00000166348	10	75257296	75335433	84	9	2370092	0.76153	0.22317	0.514388	1
ENSG00000167701	8	145729465	145732555	4	2	2370092	0.7615	0.22318	0.514388	1
ENSG00000168010	11	72525451	72553793	26	11	2370092	0.76126	0.22325	0.514442	1
ENSG00000105821	7	102952921	102985320	42	11	2370092	0.76113	0.22329	0.514442	1
ENSG00000187806	15	72690668	72700708	11	2	2370092	0.76106	0.22331	0.514442	1
ENSG00000166321	10	74870133	74891583	43	2	2370092	0.76101	0.22332	0.514442	1
ENSG00000170616	8	145554228	145559943	5	3	2370092	0.76088	0.22337	0.51449	1
ENSG00000167674	19	4472255	4502223	107	12	2370092	0.76062	0.22344	0.51454	1
ENSG00000110002	11	123986111	124017619	72	14	2370092	0.7606	0.22345	0.51454	1
ENSG00000187608	1	948847	949920	5	1	2370092	0.76041	0.22351	0.514589	1
ENSG00000170310	17	9153788	9479275	896	108	2370092	0.76034	0.22353	0.514589	1
ENSG00000242689	11	58390146	58393206	4	2	2370092	0.75993	0.22365	0.514798	1
ENSG00000111335	12	113416274	113449528	80	10	2370092	0.75965	0.22373	0.514841	1
ENSG00000260903	20	30555805	30586256	59	17	2370092	0.75937	0.22382	0.514841	1
ENSG00000105610	19	12995236	12998017	3	2	2370092	0.75925	0.22385	0.514841	1
ENSG00000217930	16	4390252	4401373	25	9	2370092	0.75922	0.22386	0.514841	1
ENSG00000124733	6	42948082	42981947	89	13	2370092	0.75911	0.22389	0.514841	1
ENSG00000156017	9	77595936	77643326	86	13	2370092	0.75914	0.22389	0.514841	1
ENSG00000188425	19	46416472	46418036	2	1	2370092	0.75912	0.22389	0.514841	1
ENSG00000143578	1	153940315	153946840	11	3	2370092	0.75891	0.22395	0.514841	1
ENSG00000105889	7	22459063	22539901	329	37	2370092	0.75882	0.22398	0.514841	1
ENSG00000196363	9	137000801	137025094	177	14	2370092	0.75883	0.22398	0.514841	1
ENSG00000099769	16	1840414	1844909	25	3	2370092	0.75878	0.22399	0.514841	1
ENSG00000143140	1	147228332	147253165	88	12	2370092	0.75858	0.22405	0.51489	1
ENSG00000122223	1	160799950	160832692	88	7	2370092	0.75852	0.22407	0.51489	1
ENSG00000196866	6	26199012	26199521	3	1	2370092	0.75833	0.22413	0.514961	1
ENSG00000050393	6	13786781	13814794	47	12	2370092	0.75818	0.22417	0.514986	1
ENSG00000196510	12	110810705	110841535	62	9	2370092	0.75773	0.22431	0.515177	1
ENSG00000205659	14	74551656	74667117	347	15	2370092	0.7576	0.22434	0.515177	1
ENSG00000167751	19	51376689	51383823	29	9	2370092	0.75757	0.22435	0.515177	1
ENSG00000143167	1	167022082	167059868	104	17	2370092	0.75752	0.22437	0.515177	1
ENSG00000232196	16	3421053	3422283	6	2	2370092	0.75726	0.22445	0.515293	1
ENSG00000171234	4	69955190	69978705	123	5	2370092	0.75714	0.22448	0.515295	1
ENSG00000140968	16	85932774	85956212	83	12	2370092	0.75703	0.22452	0.5153	1
ENSG00000213889	19	46001731	46005768	7	3	2370092	0.75693	0.22455	0.5153	1
ENSG00000006007	16	19513015	19533450	57	8	2370092	0.75685	0.22457	0.5153	1
ENSG00000214456	19	4522543	4535208	39	7	2370092	0.75675	0.2246	0.515302	1
ENSG00000177311	3	141043055	141168634	250	29	2370092	0.75658	0.22465	0.51533	1
ENSG00000157554	21	39739183	40033704	913	92	2370092	0.75644	0.22469	0.51533	1
ENSG00000125166	16	58741035	58768246	92	12	2370092	0.75642	0.2247	0.51533	1
ENSG00000167749	19	51409608	51413994	20	6	2370092	0.75621	0.22476	0.515381	1
ENSG00000185436	1	24480647	24513765	125	18	2370092	0.75611	0.22479	0.515381	1
ENSG00000143466	1	206643586	206670223	87	20	2370092	0.75605	0.22481	0.515381	1
