## Supplementary Tables for "Genetics of cannabis ever-use and frequency across ancestries implicate novel loci and brain-specific biology" (part 6 of 59)

### Sheet: S28-magma all-cannabis (continued)
Table S28. Full results gene-based test MAGMA All-cannabis
ENSG00000105997	7	27145803	27179805	66	10	2370092	0.75589	0.22486	0.515429	1
ENSG00000161179	22	21982378	21999017	37	10	2370092	0.75567	0.22492	0.515499	1
ENSG00000113716	5	149380169	149432706	124	10	2370092	0.75506	0.22511	0.515867	1
ENSG00000253457	8	30496117	30503473	9	3	2370092	0.75492	0.22515	0.515892	1
ENSG00000262621	16	3493611	3536963	177	15	2370092	0.75468	0.22522	0.515985	1
ENSG00000082196	5	34017963	34043371	76	7	2370092	0.75439	0.22531	0.516124	1
ENSG00000154229	17	64298760	64806862	1694	111	2370092	0.75428	0.22534	0.516126	1
ENSG00000117318	1	23884421	23886285	9	4	2370092	0.75416	0.22538	0.51615	1
ENSG00000054523	1	10270606	10441664	492	17	2370092	0.75376	0.2255	0.516358	1
ENSG00000111057	12	53342655	53346690	5	3	2370092	0.75352	0.22557	0.516451	1
ENSG00000138303	10	73855790	73976892	182	16	2370092	0.75322	0.22566	0.51659	1
ENSG00000176248	9	140069236	140083057	27	3	2370092	0.7531	0.22569	0.516592	1
ENSG00000105707	19	35531410	35557481	81	13	2370092	0.75294	0.22574	0.516618	1
ENSG00000107443	10	97803159	97820627	27	8	2370092	0.75288	0.22576	0.516618	1
ENSG00000249961	16	66788879	66835523	75	7	2370092	0.75266	0.22583	0.516711	1
ENSG00000138892	22	50466026	50496636	93	19	2370092	0.75241	0.2259	0.516782	1
ENSG00000125869	20	9495005	9511171	57	11	2370092	0.75235	0.22592	0.516782	1
ENSG00000151338	14	37667118	38020464	454	16	2370092	0.75208	0.226	0.516877	1
ENSG00000103740	15	78463187	78527049	169	31	2370092	0.75203	0.22602	0.516877	1
ENSG00000137266	6	3269207	3456954	700	67	2370092	0.75151	0.22617	0.517069	1
ENSG00000103254	16	770581	772655	6	1	2370092	0.75138	0.22621	0.517069	1
ENSG00000186591	7	129470572	129592800	384	12	2370092	0.75129	0.22624	0.517069	1
ENSG00000163154	1	151129095	151132731	3	1	2370092	0.75126	0.22625	0.517069	1
ENSG00000123975	9	91926113	91931618	16	6	2370092	0.75115	0.22628	0.517069	1
ENSG00000165621	13	97637973	97646984	27	7	2370092	0.75114	0.22628	0.517069	1
ENSG00000112972	5	43287572	43313614	41	3	2370092	0.75094	0.22634	0.517139	1
ENSG00000140386	15	76640526	77197796	990	22	2370092	0.7507	0.22642	0.517255	1
ENSG00000051128	19	19040010	19052041	22	7	2370092	0.75023	0.22656	0.517487	1
ENSG00000167858	17	6703300	6735077	118	13	2370092	0.75014	0.22659	0.517487	1
ENSG00000152348	5	81267844	81551958	370	30	2370092	0.75006	0.22661	0.517487	1
ENSG00000163092	2	167744997	168116263	1147	37	2370092	0.74965	0.22673	0.517694	1
ENSG00000122952	10	58117016	58121063	7	3	2370092	0.74952	0.22677	0.517719	1
ENSG00000113790	3	184908412	184971886	106	11	2370092	0.74899	0.22693	0.518017	1
ENSG00000019102	11	124617370	124622109	10	4	2370092	0.74885	0.22697	0.518041	1
ENSG00000135931	2	232063294	232238606	377	33	2370092	0.74845	0.22709	0.518248	1
ENSG00000164483	6	130465447	130686570	959	26	2370092	0.74799	0.22723	0.5185	1
ENSG00000085117	11	44587141	44641339	196	34	2370092	0.74782	0.22728	0.518547	1
ENSG00000158234	3	138327542	138352218	37	6	2370092	0.74756	0.22736	0.518662	1
ENSG00000205208	4	159587827	159593407	3	2	2370092	0.74708	0.22751	0.51887	1
ENSG00000138615	15	65488337	65503840	25	3	2370092	0.74708	0.22751	0.51887	1
ENSG00000110442	11	36293842	36310999	50	6	2370092	0.74649	0.22769	0.518969	1
ENSG00000108797	17	40834632	40852011	21	5	2370092	0.74648	0.22769	0.518969	1
ENSG00000170044	3	101928816	102198685	574	23	2370092	0.74643	0.2277	0.518969	1
ENSG00000140374	15	76508628	76603810	186	14	2370092	0.74637	0.22772	0.518969	1
ENSG00000148156	9	111616868	111618275	5	2	2370092	0.74634	0.22773	0.518969	1
ENSG00000087191	17	61904770	61909387	7	3	2370092	0.74634	0.22773	0.518969	1
ENSG00000144895	3	150264465	150303803	94	14	2370092	0.74599	0.22784	0.519152	1
ENSG00000221890	22	39214456	39240017	69	9	2370092	0.74589	0.22787	0.519153	1
ENSG00000144659	3	39424815	39438819	39	7	2370092	0.74562	0.22795	0.519204	1
ENSG00000120563	10	29577980	29607158	187	23	2370092	0.74551	0.22798	0.519204	1
ENSG00000164949	8	95261481	95274547	30	6	2370092	0.74549	0.22799	0.519204	1
ENSG00000134817	11	57001051	57004927	8	3	2370092	0.74541	0.22801	0.519204	1
ENSG00000177432	4	89617066	89619023	4	2	2370092	0.74521	0.22807	0.51921	1
ENSG00000188827	16	3631182	3661585	85	4	2370092	0.74515	0.22809	0.51921	1
ENSG00000177156	11	747417	765024	23	6	2370092	0.74509	0.22811	0.51921	1
ENSG00000107872	10	104178979	104182894	3	2	2370092	0.74499	0.22814	0.51921	1
ENSG00000205863	13	24465238	24471145	17	2	2370092	0.74493	0.22816	0.51921	1
ENSG00000166426	15	78632666	78640572	16	5	2370092	0.74474	0.22822	0.519235	1
ENSG00000111737	12	120532899	120554643	56	11	2370092	0.7447	0.22823	0.519235	1
ENSG00000168070	11	64705702	64739565	81	8	2370092	0.74411	0.22841	0.519577	1
ENSG00000132824	20	43124864	43150726	30	5	2370092	0.74357	0.22857	0.519853	1
ENSG00000185013	2	18744137	18771359	53	7	2370092	0.74351	0.22859	0.519853	1
ENSG00000197162	16	30591994	30597092	4	2	2370092	0.74316	0.22869	0.520013	1
ENSG00000144406	2	210636717	210864024	436	28	2370092	0.74309	0.22872	0.520014	1
ENSG00000198146	15	35270542	35280497	14	4	2370092	0.74295	0.22876	0.520038	1
ENSG00000165490	11	82611017	82645701	80	12	2370092	0.74274	0.22882	0.520086	1
ENSG00000174373	14	36007558	36278432	328	14	2370092	0.74267	0.22884	0.520086	1
ENSG00000136146	13	48649864	48669277	61	13	2370092	0.74247	0.2289	0.520155	1
ENSG00000170370	10	119301956	119309057	16	4	2370092	0.74204	0.22903	0.520383	1
ENSG00000068654	2	86253451	86333278	179	16	2370092	0.74161	0.22916	0.520611	1
ENSG00000100239	22	50781746	50883519	320	24	2370092	0.74106	0.22933	0.52093	1
ENSG00000117906	15	77223962	77242601	30	12	2370092	0.74097	0.22936	0.520931	1
ENSG00000164933	8	104410866	104427563	49	6	2370092	0.74083	0.2294	0.520933	1
ENSG00000178403	4	113434672	113437328	4	2	2370092	0.74076	0.22942	0.520933	1
ENSG00000047849	3	47892180	48130769	211	14	2370092	0.74043	0.22952	0.521027	1
ENSG00000120029	10	103605356	103815932	256	22	2370092	0.74038	0.22954	0.521027	1
ENSG00000162734	1	160175125	160185162	10	6	2370092	0.74032	0.22955	0.521027	1
ENSG00000154864	18	10670244	11148761	1726	128	2370092	0.73986	0.22969	0.521144	1
ENSG00000171557	4	155525286	155533902	5	2	2370092	0.7398	0.22971	0.521144	1
ENSG00000125520	20	62371211	62375403	11	3	2370092	0.7398	0.22971	0.521144	1
ENSG00000124257	20	44517111	44519926	5	2	2370092	0.73978	0.22972	0.521144	1
ENSG00000167600	19	41699115	41713444	37	10	2370092	0.73962	0.22977	0.521191	1
ENSG00000145741	5	72794250	72801448	18	2	2370092	0.73927	0.22987	0.521284	1
ENSG00000239382	19	36500022	36505145	5	2	2370092	0.7392	0.22989	0.521284	1
ENSG00000137100	9	34613542	34620520	4	2	2370092	0.73919	0.2299	0.521284	1
ENSG00000124469	19	43084393	43099082	12	6	2370092	0.73903	0.22995	0.52133	1
ENSG00000123136	19	14519610	14530195	14	7	2370092	0.73881	0.23001	0.521399	1
ENSG00000126453	19	50168399	50177173	11	3	2370092	0.73862	0.23007	0.521424	1
ENSG00000121769	1	31838100	31845923	12	6	2370092	0.73859	0.23008	0.521424	1
ENSG00000143322	1	179068462	179198819	261	16	2370092	0.73809	0.23023	0.521585	1
ENSG00000021852	1	57394883	57433213	119	22	2370092	0.73805	0.23024	0.521585	1
ENSG00000006740	17	12692829	12894960	726	56	2370092	0.73806	0.23024	0.521585	1
ENSG00000129128	4	177241090	177253396	45	7	2370092	0.73795	0.23027	0.521586	1
ENSG00000225968	7	1748798	1787590	71	15	2370092	0.73771	0.23035	0.5217	1
ENSG00000180329	17	42754805	42767355	7	3	2370092	0.73743	0.23043	0.521814	1
ENSG00000108528	17	4840425	4843462	3	1	2370092	0.73725	0.23049	0.521883	1
ENSG00000134440	18	55267888	55289177	60	10	2370092	0.73665	0.23067	0.522163	1
ENSG00000242173	16	330606	333003	5	2	2370092	0.73656	0.23069	0.522163	1
ENSG00000145860	5	158584417	158637061	103	17	2370092	0.73642	0.23074	0.522163	1
ENSG00000189030	1	156268415	156269428	2	1	2370092	0.73626	0.23079	0.522163	1
ENSG00000152592	4	88571454	88585513	30	6	2370092	0.73615	0.23082	0.522163	1
ENSG00000119614	14	74706175	74729441	67	8	2370092	0.73598	0.23087	0.522163	1
ENSG00000179862	1	41326728	41328018	7	3	2370092	0.73591	0.23089	0.522163	1
ENSG00000139890	14	23352374	23356889	7	4	2370092	0.73591	0.23089	0.522163	1
ENSG00000169688	16	56685811	56687116	9	2	2370092	0.73589	0.2309	0.522163	1
ENSG00000124818	6	47749775	47794117	123	9	2370092	0.73584	0.23091	0.522163	1
ENSG00000139190	12	6571403	6579843	25	4	2370092	0.73572	0.23095	0.522165	1
ENSG00000162989	2	155555093	155714864	447	53	2370092	0.73567	0.23097	0.522165	1
ENSG00000115170	2	158592958	158732374	189	32	2370092	0.73523	0.2311	0.522325	1
ENSG00000187912	19	14693896	14721956	91	14	2370092	0.73523	0.2311	0.522325	1
ENSG00000065243	1	89149876	89301938	328	9	2370092	0.73494	0.23119	0.522461	1
ENSG00000116903	1	231468482	231473578	8	2	2370092	0.73475	0.23125	0.522508	1
ENSG00000204248	6	33130469	33160245	92	14	2370092	0.73464	0.23128	0.522508	1
ENSG00000105640	19	17970687	17974133	10	3	2370092	0.73457	0.2313	0.522508	1
ENSG00000163206	1	152850798	152857523	5	2	2370092	0.73383	0.23153	0.522894	1
ENSG00000089063	20	5049129	5093736	90	5	2370092	0.73381	0.23153	0.522894	1
ENSG00000121764	1	32083290	32093214	23	3	2370092	0.73372	0.23156	0.522895	1
ENSG00000167595	19	36249044	36260077	28	8	2370092	0.73354	0.23161	0.522941	1
ENSG00000157653	9	116172924	116191964	54	7	2370092	0.7332	0.23172	0.523122	1
ENSG00000162191	11	62443972	62446554	1	1	2370092	0.73299	0.23178	0.52319	1
ENSG00000196177	10	124768429	124817806	163	23	2370092	0.73257	0.23191	0.523417	1
ENSG00000196167	11	111164114	111177104	39	7	2370092	0.73221	0.23202	0.523577	1
ENSG00000187173	1	152670840	152671918	2	1	2370092	0.73204	0.23207	0.523577	1
ENSG00000104974	19	55105041	55113846	53	7	2370092	0.73206	0.23207	0.523577	1
ENSG00000148482	10	18240768	18332221	346	39	2370092	0.73185	0.23213	0.523645	1
ENSG00000005108	7	11410062	11871824	1827	115	2370092	0.73137	0.23228	0.523872	1
ENSG00000243156	22	18270415	18507325	875	60	2370092	0.73134	0.23229	0.523872	1
ENSG00000140107	14	100789679	100796715	19	5	2370092	0.73087	0.23243	0.523923	1
ENSG00000103932	15	41809374	41836464	69	8	2370092	0.73083	0.23244	0.523923	1
ENSG00000123154	19	12777618	12786646	10	5	2370092	0.73081	0.23245	0.523923	1
ENSG00000115204	2	27532360	27545969	16	6	2370092	0.73054	0.23253	0.523923	1
ENSG00000122882	10	74894282	74927853	74	2	2370092	0.7305	0.23254	0.523923	1
ENSG00000158941	8	22462145	22477984	53	6	2370092	0.73043	0.23256	0.523923	1
ENSG00000149541	11	62382768	62389647	1	1	2370092	0.73039	0.23258	0.523923	1
ENSG00000134461	10	5903593	5931860	121	14	2370092	0.73026	0.23261	0.523923	1
ENSG00000136045	12	108079590	108106257	68	10	2370092	0.73024	0.23262	0.523923	1
ENSG00000167601	19	41725104	41767672	89	16	2370092	0.73022	0.23263	0.523923	1
ENSG00000164284	5	148724364	148734146	16	5	2370092	0.73019	0.23264	0.523923	1
ENSG00000183624	3	128997680	129025029	47	3	2370092	0.72992	0.23272	0.524036	1
ENSG00000135116	12	117298225	117319232	21	5	2370092	0.72953	0.23284	0.52424	1
ENSG00000116874	1	119573839	119683404	264	19	2370092	0.72939	0.23288	0.524263	1
ENSG00000185332	17	79285070	79304474	74	9	2370092	0.72913	0.23296	0.524354	1
ENSG00000138744	4	76831808	76862166	126	14	2370092	0.72908	0.23298	0.524354	1
ENSG00000180035	16	30389633	30411429	37	7	2370092	0.72874	0.23308	0.524512	1
ENSG00000173890	3	169755735	169803184	90	8	2370092	0.72838	0.23319	0.524627	1
ENSG00000100744	14	96829789	96853627	31	5	2370092	0.72834	0.2332	0.524627	1
ENSG00000165792	14	21457432	21465194	23	7	2370092	0.72817	0.23326	0.524627	1
ENSG00000172061	3	194075976	194090472	101	8	2370092	0.72811	0.23327	0.524627	1
ENSG00000221887	18	61616588	61627646	33	5	2370092	0.7281	0.23328	0.524627	1
ENSG00000164088	3	52279782	52284615	3	1	2370092	0.72794	0.23333	0.524672	1
ENSG00000125967	20	32244893	32262264	14	5	2370092	0.72667	0.23371	0.525438	1
ENSG00000172482	2	241808162	241818536	36	7	2370092	0.72662	0.23373	0.525438	1
ENSG00000196466	19	12500828	12512088	8	3	2370092	0.72653	0.23376	0.525438	1
ENSG00000163508	3	27757440	27764206	7	3	2370092	0.72636	0.23381	0.525462	1
ENSG00000104231	8	82613566	82633539	65	11	2370092	0.72621	0.23386	0.525462	1
ENSG00000101074	20	42965798	42979432	50	4	2370092	0.72615	0.23387	0.525462	1
ENSG00000244038	1	20978260	20988037	25	5	2370092	0.7261	0.23389	0.525462	1
ENSG00000101213	20	62159766	62168723	24	5	2370092	0.72593	0.23394	0.525507	1
ENSG00000188211	11	17373279	17398868	56	9	2370092	0.72572	0.234	0.525575	1
ENSG00000227471	7	134233849	134264615	82	10	2370092	0.72518	0.23417	0.52589	1
ENSG00000114573	3	113465866	113530905	77	4	2370092	0.72485	0.23427	0.525961	1
ENSG00000073067	7	1020100	1029276	27	8	2370092	0.72462	0.23434	0.525961	1
ENSG00000072657	12	72666314	73059422	778	33	2370092	0.72457	0.23436	0.525961	1
ENSG00000172340	3	67410884	67705038	1004	62	2370092	0.72452	0.23437	0.525961	1
ENSG00000066230	5	473298	524549	246	38	2370092	0.72452	0.23437	0.525961	1
ENSG00000132464	4	71494461	71512536	33	3	2370092	0.72426	0.23445	0.525961	1
ENSG00000011638	16	21169703	21191937	42	8	2370092	0.72421	0.23447	0.525961	1
ENSG00000112081	6	36562090	36572244	32	4	2370092	0.72417	0.23448	0.525961	1
ENSG00000255223	11	56309816	56310733	3	1	2370092	0.72418	0.23448	0.525961	1
ENSG00000141391	18	12407895	12432237	69	14	2370092	0.72411	0.2345	0.525961	1
ENSG00000107959	10	3179919	3215033	164	18	2370092	0.72403	0.23453	0.525961	1
ENSG00000214814	8	124864227	125132412	554	38	2370092	0.72391	0.23456	0.525961	1
ENSG00000241697	9	103235520	103339918	212	17	2370092	0.72368	0.23463	0.526007	1
ENSG00000135702	16	75562428	75570180	32	7	2370092	0.72363	0.23465	0.526007	1
ENSG00000168005	11	63580846	63595190	29	6	2370092	0.72354	0.23467	0.526007	1
ENSG00000056291	4	72897521	73013918	274	10	2370092	0.72299	0.23484	0.526144	1
ENSG00000162419	1	28995234	29042115	60	6	2370092	0.72294	0.23486	0.526144	1
ENSG00000239605	2	47314130	47382517	325	31	2370092	0.72276	0.23491	0.526144	1
ENSG00000035141	2	70523108	70529293	14	2	2370092	0.72277	0.23491	0.526144	1
ENSG00000179922	19	56132107	56135941	5	2	2370092	0.72278	0.23491	0.526144	1
ENSG00000178199	6	149768766	149806148	149	9	2370092	0.72268	0.23494	0.526144	1
ENSG00000071537	14	81937891	82000205	68	16	2370092	0.72268	0.23494	0.526144	1
ENSG00000125450	17	73201597	73231854	42	6	2370092	0.72253	0.23498	0.526166	1
ENSG00000187855	12	108168162	108170421	4	2	2370092	0.72243	0.23501	0.526167	1
ENSG00000164691	6	159455500	159466184	39	5	2370092	0.72211	0.23511	0.526302	1
ENSG00000137968	1	75667816	76081698	932	38	2370092	0.72205	0.23513	0.526302	1
ENSG00000203668	1	241792166	241799232	17	8	2370092	0.72185	0.23519	0.526369	1
ENSG00000182389	2	152689285	152955593	598	30	2370092	0.72164	0.23526	0.52637	1
ENSG00000113387	5	32585605	32604185	30	6	2370092	0.72161	0.23527	0.52637	1
ENSG00000197889	10	14996324	15014856	95	5	2370092	0.72149	0.23531	0.52637	1
ENSG00000065150	13	98605914	98676550	109	12	2370092	0.72148	0.23531	0.52637	1
ENSG00000131013	6	149825631	149867238	47	5	2370092	0.72129	0.23537	0.526393	1
ENSG00000077097	3	25639396	25706396	125	10	2370092	0.72124	0.23538	0.526393	1
ENSG00000167693	17	702553	883017	847	111	2370092	0.72105	0.23544	0.526439	1
ENSG00000163517	3	13521671	13547924	66	17	2370092	0.72091	0.23548	0.526439	1
ENSG00000215193	22	18560686	18573797	32	7	2370092	0.72089	0.23549	0.526439	1
ENSG00000123096	12	26348032	26387710	102	15	2370092	0.72077	0.23552	0.526439	1
ENSG00000167182	17	45973516	46006323	58	9	2370092	0.72061	0.23558	0.52644	1
ENSG00000102580	13	96329393	96447243	116	20	2370092	0.72053	0.2356	0.52644	1
ENSG00000177932	5	178487607	178510022	48	10	2370092	0.72051	0.23561	0.52644	1
ENSG00000123737	4	122722445	122738176	34	7	2370092	0.72024	0.23569	0.526485	1
ENSG00000205629	16	25123047	25189551	109	7	2370092	0.72024	0.23569	0.526485	1
ENSG00000182158	7	137559725	137686847	302	37	2370092	0.7198	0.23582	0.526642	1
ENSG00000140332	15	70340129	70390274	134	21	2370092	0.71979	0.23583	0.526642	1
ENSG00000165629	10	7830093	7849764	53	7	2370092	0.71971	0.23585	0.526642	1
ENSG00000171241	16	46614466	46655311	21	10	2370092	0.71938	0.23595	0.526799	1
ENSG00000176946	2	242523820	242576753	119	9	2370092	0.71925	0.23599	0.526821	1
ENSG00000137691	11	101918147	101955291	79	8	2370092	0.71887	0.23611	0.527022	1
ENSG00000198952	1	156219015	156252676	82	9	2370092	0.71868	0.23617	0.527045	1
ENSG00000119844	2	64751439	64820139	112	7	2370092	0.71863	0.23618	0.527045	1
ENSG00000066056	1	43766566	43788781	27	4	2370092	0.71831	0.23628	0.527201	1
ENSG00000145216	4	54243803	54326103	208	15	2370092	0.71804	0.23637	0.527269	1
ENSG00000203722	6	150238014	150244269	16	3	2370092	0.71803	0.23637	0.527269	1
ENSG00000257103	19	34663352	34720420	149	12	2370092	0.71792	0.2364	0.527269	1
ENSG00000156049	9	80037995	80263232	622	81	2370092	0.71771	0.23647	0.527336	1
ENSG00000090581	16	1401900	1413352	19	7	2370092	0.71764	0.23649	0.527336	1
ENSG00000149948	12	66218240	66360071	210	31	2370092	0.71739	0.23657	0.527448	1
ENSG00000116560	1	35641981	35658766	23	2	2370092	0.717	0.23669	0.527582	1
ENSG00000144642	3	29322351	30051886	2623	145	2370092	0.71697	0.23669	0.527582	1
ENSG00000116260	1	180123968	180169430	164	15	2370092	0.71672	0.23677	0.527671	1
ENSG00000184029	21	39426313	39493454	126	22	2370092	0.71666	0.23679	0.527671	1
ENSG00000236279	7	139208674	139229731	27	4	2370092	0.71649	0.23684	0.527716	1
ENSG00000112305	6	71377474	71571718	358	19	2370092	0.71578	0.23706	0.528028	1
ENSG00000122692	9	33041850	33076714	98	13	2370092	0.71572	0.23708	0.528028	1
ENSG00000146477	6	160769405	160873613	214	17	2370092	0.71566	0.2371	0.528028	1
ENSG00000124383	2	71357444	71377232	62	6	2370092	0.71557	0.23713	0.528028	1
ENSG00000172057	17	38077294	38083884	9	5	2370092	0.71557	0.23713	0.528028	1
ENSG00000162368	1	47799469	47844511	101	9	2370092	0.71536	0.23719	0.528095	1
ENSG00000163218	1	153302596	153321039	77	6	2370092	0.71526	0.23722	0.528095	1
ENSG00000065989	19	10527449	10580307	87	11	2370092	0.71475	0.23738	0.528384	1
ENSG00000152254	2	169757750	169766510	14	4	2370092	0.71443	0.23748	0.528473	1
ENSG00000131386	3	16216086	16286033	247	39	2370092	0.71442	0.23748	0.528473	1
ENSG00000164919	8	100890223	100906242	39	6	2370092	0.7132	0.23786	0.529252	1
ENSG00000136244	7	22766766	22771621	15	5	2370092	0.71298	0.23793	0.529296	1
ENSG00000143674	1	233463514	233520894	195	21	2370092	0.71296	0.23794	0.529296	1
ENSG00000140848	16	57126455	57182281	197	37	2370092	0.71249	0.23808	0.529541	1
ENSG00000137507	11	76368568	76381990	31	9	2370092	0.71216	0.23818	0.529585	1
ENSG00000154640	21	18965968	18985268	19	5	2370092	0.71218	0.23818	0.529585	1
ENSG00000180370	3	196466728	196559518	349	30	2370092	0.71213	0.23819	0.529585	1
ENSG00000134291	12	48357330	48362661	15	5	2370092	0.71168	0.23833	0.529829	1
ENSG00000104998	19	14142552	14163731	55	7	2370092	0.71141	0.23842	0.529963	1
ENSG00000168066	11	64532076	64546515	12	3	2370092	0.71113	0.2385	0.530007	1
ENSG00000196967	19	37638340	37663643	48	10	2370092	0.71113	0.2385	0.530007	1
ENSG00000100983	20	33516236	33543794	33	5	2370092	0.71064	0.23865	0.530273	1
ENSG00000019169	2	119699745	119752236	164	20	2370092	0.71056	0.23868	0.530273	1
ENSG00000250741	2	18735989	18770846	68	11	2370092	0.71037	0.23874	0.530317	1
ENSG00000004534	3	49977474	50114685	219	14	2370092	0.71029	0.23876	0.530317	1
ENSG00000153885	19	34287751	34306666	37	12	2370092	0.71002	0.23885	0.53045	1
ENSG00000084628	1	31652592	31712734	210	16	2370092	0.70977	0.23892	0.530472	1
ENSG00000204060	1	41827328	41849263	54	11	2370092	0.70979	0.23892	0.530472	1
ENSG00000110723	11	108376158	108464492	201	26	2370092	0.70959	0.23898	0.530492	1
ENSG00000146067	5	176946790	176981548	51	7	2370092	0.70949	0.23901	0.530492	1
ENSG00000127914	7	91570181	91739987	278	6	2370092	0.70937	0.23905	0.530492	1
ENSG00000157954	7	5229835	5273486	151	23	2370092	0.70925	0.23908	0.530492	1
ENSG00000263002	19	44645710	44664462	28	6	2370092	0.70921	0.2391	0.530492	1
ENSG00000140718	16	53737875	54148379	1231	105	2370092	0.70918	0.23911	0.530492	1
ENSG00000124635	6	27093912	27100743	10	4	2370092	0.7089	0.23919	0.530536	1
ENSG00000105341	19	41937223	41945843	15	2	2370092	0.70892	0.23919	0.530536	1
ENSG00000161055	5	180017105	180018487	3	2	2370092	0.70759	0.2396	0.531334	1
ENSG00000173486	11	64008413	64011607	3	2	2370092	0.70757	0.23961	0.531334	1
ENSG00000087586	20	54944445	54967351	43	15	2370092	0.70735	0.23967	0.5314	1
ENSG00000101049	20	42187566	42214317	72	21	2370092	0.70715	0.23974	0.531489	1
ENSG00000177990	12	63952693	64062354	339	22	2370092	0.70697	0.23979	0.531532	1
ENSG00000107104	9	470294	746106	1287	40	2370092	0.7066	0.23991	0.531732	1
ENSG00000197594	6	132129156	132216295	224	29	2370092	0.70625	0.24002	0.531908	1
ENSG00000260329	12	107347298	107367813	36	8	2370092	0.70603	0.24008	0.531974	1
ENSG00000162670	1	190066792	190447534	657	31	2370092	0.70595	0.24011	0.531974	1
ENSG00000105991	7	27132612	27135625	4	2	2370092	0.70561	0.24021	0.532129	1
ENSG00000137857	15	45422192	45457776	81	11	2370092	0.70526	0.24033	0.532283	1
ENSG00000188921	9	21003620	21031635	101	12	2370092	0.70522	0.24034	0.532283	1
ENSG00000171307	10	99205900	99217127	14	4	2370092	0.70483	0.24046	0.532482	1
ENSG00000133619	7	149412061	149431664	53	5	2370092	0.70469	0.2405	0.532503	1
ENSG00000182208	11	1490685	1507948	48	7	2370092	0.70446	0.24057	0.532567	1
ENSG00000141013	16	90086056	90111379	105	14	2370092	0.70437	0.2406	0.532567	1
ENSG00000205030	11	55594695	55595630	4	2	2370092	0.70427	0.24063	0.532567	1
ENSG00000172059	2	10170776	10194963	60	13	2370092	0.7042	0.24065	0.532567	1
ENSG00000124749	6	55921388	56112544	659	14	2370092	0.70409	0.24069	0.532567	1
ENSG00000205835	3	190570526	190610190	124	27	2370092	0.70402	0.24071	0.532567	1
ENSG00000117153	1	202860230	202897766	71	7	2370092	0.70384	0.24076	0.53261	1
ENSG00000121691	11	34460472	34493607	77	10	2370092	0.70355	0.24086	0.532742	1
ENSG00000160216	21	45285116	45407475	259	26	2370092	0.70347	0.24088	0.532742	1
ENSG00000128699	2	190634993	190649097	31	5	2370092	0.70318	0.24097	0.532784	1
ENSG00000184933	11	6815756	6817139	4	2	2370092	0.70316	0.24098	0.532784	1
ENSG00000128849	15	57668703	57842925	683	66	2370092	0.70305	0.24101	0.532784	1
ENSG00000196418	1	247285277	247335529	138	14	2370092	0.703	0.24103	0.532784	1
ENSG00000215475	13	46354405	46425846	233	29	2370092	0.70294	0.24105	0.532784	1
ENSG00000196605	19	9867845	9896834	40	5	2370092	0.7028	0.24109	0.532805	1
ENSG00000146674	7	45951844	45960871	16	7	2370092	0.70258	0.24116	0.532893	1
ENSG00000113734	5	172571445	172591390	42	8	2370092	0.7023	0.24125	0.532957	1
ENSG00000135569	6	132909731	132910877	2	1	2370092	0.70217	0.24129	0.532957	1
ENSG00000119650	14	76452096	76550416	201	19	2370092	0.70214	0.2413	0.532957	1
ENSG00000187790	14	45605136	45670093	103	11	2370092	0.7021	0.24131	0.532957	1
ENSG00000114124	3	141497043	141535892	94	14	2370092	0.70198	0.24135	0.532979	1
ENSG00000138604	15	69452921	69564546	173	13	2370092	0.70175	0.24142	0.533065	1
ENSG00000186648	14	24521206	24538937	50	16	2370092	0.70165	0.24145	0.533065	1
ENSG00000185674	2	99858709	99871570	24	8	2370092	0.70154	0.24148	0.533065	1
ENSG00000100413	22	41921803	41940479	29	3	2370092	0.70115	0.2416	0.533263	1
ENSG00000180638	17	19581626	19622990	112	18	2370092	0.70099	0.24165	0.533307	1
ENSG00000174840	3	57541882	57640704	202	18	2370092	0.70058	0.24178	0.533527	1
ENSG00000166558	16	84043389	84075762	299	43	2370092	0.70013	0.24192	0.533769	1
ENSG00000189410	1	21046225	21059133	35	8	2370092	0.7	0.24196	0.533791	1
ENSG00000183908	11	56949221	56959188	28	7	2370092	0.69969	0.24206	0.533944	1
ENSG00000001630	7	91741463	91764059	37	3	2370092	0.69955	0.24211	0.533984	1
ENSG00000113300	5	179921412	180005358	309	14	2370092	0.69935	0.24217	0.533984	1
ENSG00000165029	9	107543283	107690527	551	68	2370092	0.69923	0.2422	0.533984	1
ENSG00000011132	19	3750771	3761673	40	9	2370092	0.69926	0.2422	0.533984	1
ENSG00000163075	2	120302008	120414237	159	15	2370092	0.69912	0.24224	0.533984	1
ENSG00000130816	19	10244021	10305783	110	13	2370092	0.69904	0.24226	0.533984	1
ENSG00000196639	3	11178779	11304939	343	38	2370092	0.69868	0.24238	0.534024	1
ENSG00000110244	11	116691418	116694011	13	7	2370092	0.69862	0.24239	0.534024	1
ENSG00000104915	19	13254872	13261188	9	3	2370092	0.69855	0.24242	0.534024	1
ENSG00000058804	1	54231133	54304225	103	7	2370092	0.69845	0.24245	0.534024	1
ENSG00000184586	21	32201357	32202051	4	1	2370092	0.69845	0.24245	0.534024	1
ENSG00000109066	17	72772622	72835922	148	16	2370092	0.6984	0.24246	0.534024	1
ENSG00000101544	18	77866915	77898229	107	10	2370092	0.69821	0.24252	0.53409	1
ENSG00000096093	6	52284994	52360583	198	27	2370092	0.69785	0.24263	0.53413	1
ENSG00000143552	1	153965166	154127592	200	18	2370092	0.69784	0.24264	0.53413	1
ENSG00000065371	3	123687862	123711017	30	8	2370092	0.69772	0.24268	0.53413	1
ENSG00000198589	4	151185811	151936879	1313	38	2370092	0.69765	0.2427	0.53413	1
ENSG00000142173	21	47518033	47552763	158	20	2370092	0.69762	0.24271	0.53413	1
ENSG00000127507	19	14843509	14889353	167	20	2370092	0.69758	0.24272	0.53413	1
ENSG00000176731	8	86126288	86132643	9	2	2370092	0.69729	0.24281	0.534168	1
ENSG00000152583	4	88394483	88450798	173	13	2370092	0.6972	0.24284	0.534168	1
ENSG00000053918	11	2466221	2870340	1069	133	2370092	0.69717	0.24285	0.534168	1
ENSG00000079112	8	95139394	95229531	216	27	2370092	0.69708	0.24288	0.534168	1
ENSG00000172273	11	118992233	119005765	28	3	2370092	0.69701	0.2429	0.534168	1
ENSG00000198445	22	17071648	17073700	1	1	2370092	0.69694	0.24292	0.534168	1
ENSG00000141428	18	33552588	33559250	11	2	2370092	0.69686	0.24295	0.534168	1
ENSG00000067900	18	18529701	18691812	116	12	2370092	0.69676	0.24298	0.534168	1
ENSG00000123191	13	52506805	52586181	174	15	2370092	0.6964	0.24309	0.53423	1
ENSG00000196154	1	153516095	153518282	3	1	2370092	0.6962	0.24315	0.53423	1
ENSG00000139644	12	50135293	50158717	67	8	2370092	0.69618	0.24316	0.53423	1
ENSG00000153827	2	230631098	230786763	177	21	2370092	0.69612	0.24318	0.53423	1
ENSG00000139990	14	69517637	69619914	162	19	2370092	0.6961	0.24318	0.53423	1
ENSG00000149654	20	44802372	44937137	276	34	2370092	0.69608	0.24319	0.53423	1
ENSG00000119703	14	75535935	75544799	14	2	2370092	0.69583	0.24327	0.534339	1
ENSG00000165688	9	139305110	139318213	42	9	2370092	0.69571	0.24331	0.53436	1
ENSG00000170190	17	73083822	73102257	86	13	2370092	0.69544	0.24339	0.534469	1
ENSG00000204701	6	29079587	29080661	4	2	2370092	0.69523	0.24345	0.534534	1
ENSG00000081307	3	132373290	132397467	23	7	2370092	0.69488	0.24357	0.534679	1
ENSG00000089692	12	6881670	6887621	7	3	2370092	0.69473	0.24361	0.534679	1
ENSG00000086065	9	33264877	33282067	19	4	2370092	0.69463	0.24364	0.534679	1
ENSG00000081059	5	133450402	133483920	71	11	2370092	0.69424	0.24377	0.534679	1
ENSG00000218336	4	183065112	183724177	2222	198	2370092	0.69419	0.24378	0.534679	1
ENSG00000180667	1	207217194	207226325	14	4	2370092	0.69403	0.24383	0.534679	1
ENSG00000073282	3	189348942	189615068	988	126	2370092	0.69404	0.24383	0.534679	1
ENSG00000100281	22	35653445	35691800	74	4	2370092	0.69403	0.24383	0.534679	1
ENSG00000067064	10	1085963	1095061	20	6	2370092	0.69396	0.24385	0.534679	1
ENSG00000141101	16	69775757	69788871	25	7	2370092	0.69398	0.24385	0.534679	1
ENSG00000169230	5	176730763	176733960	9	4	2370092	0.69391	0.24387	0.534679	1
ENSG00000186530	8	6666038	6693166	75	21	2370092	0.69387	0.24388	0.534679	1
ENSG00000106125	7	30811033	30932408	437	32	2370092	0.69347	0.24401	0.534897	1
ENSG00000255307	11	6190585	6191556	1	1	2370092	0.69317	0.2441	0.535004	1
ENSG00000198601	1	248343288	248344331	2	1	2370092	0.69305	0.24414	0.535004	1
ENSG00000121871	3	164902010	164914469	23	4	2370092	0.69302	0.24415	0.535004	1
ENSG00000167618	19	55014013	55021900	41	10	2370092	0.69279	0.24422	0.535068	1
ENSG00000104972	19	55128384	55149007	114	11	2370092	0.69273	0.24424	0.535068	1
ENSG00000168334	3	39224706	39234112	17	6	2370092	0.69213	0.24443	0.535418	1
ENSG00000138308	10	74694519	74714590	14	6	2370092	0.69165	0.24458	0.53568	1
ENSG00000165115	9	86451613	86536428	110	10	2370092	0.69134	0.24468	0.535822	1
ENSG00000132849	1	62208149	62629592	1213	93	2370092	0.69119	0.24472	0.535822	1
ENSG00000262814	17	79670400	79674556	18	5	2370092	0.6911	0.24475	0.535822	1
ENSG00000105737	19	42502468	42574278	41	9	2370092	0.69102	0.24478	0.535822	1
ENSG00000213999	19	19256376	19281098	93	9	2370092	0.69093	0.2448	0.535822	1
ENSG00000196159	4	126237003	126414087	438	34	2370092	0.69074	0.24486	0.535822	1
ENSG00000101457	20	44420576	44440066	46	9	2370092	0.69065	0.24489	0.535822	1
ENSG00000077549	1	19665267	19812066	501	24	2370092	0.69063	0.2449	0.535822	1
ENSG00000018280	2	219246752	219261617	23	6	2370092	0.69043	0.24496	0.535822	1
ENSG00000144410	2	207804278	207834198	78	12	2370092	0.69039	0.24497	0.535822	1
ENSG00000104490	8	102698770	103137135	1240	76	2370092	0.69021	0.24503	0.535822	1
ENSG00000078808	1	1152288	1167447	86	5	2370092	0.69018	0.24504	0.535822	1
ENSG00000144749	3	66429221	66551446	270	27	2370092	0.6902	0.24504	0.535822	1
ENSG00000083067	9	73143979	74061782	2611	108	2370092	0.68937	0.24529	0.536234	1
ENSG00000170348	14	75598171	75643349	62	5	2370092	0.68928	0.24532	0.536234	1
ENSG00000185442	15	93160678	93199031	114	21	2370092	0.6893	0.24532	0.536234	1
ENSG00000037474	5	6599352	6633473	141	15	2370092	0.68911	0.24538	0.536299	1
ENSG00000198788	11	1074875	1104417	128	14	2370092	0.68881	0.24547	0.536392	1
ENSG00000099364	16	30934392	30960104	25	3	2370092	0.68868	0.24551	0.536392	1
ENSG00000126500	11	63803442	63886655	186	32	2370092	0.68866	0.24552	0.536392	1
ENSG00000239998	19	55084469	55099027	40	6	2370092	0.68835	0.24562	0.536392	1
ENSG00000227268	10	89618918	89623194	1	1	2370092	0.68828	0.24564	0.536392	1
ENSG00000093167	3	37094117	37217992	202	11	2370092	0.68817	0.24567	0.536392	1
ENSG00000171246	17	78440633	78450404	31	8	2370092	0.68811	0.24569	0.536392	1
ENSG00000186417	15	51633713	51700210	275	25	2370092	0.68801	0.24572	0.536392	1
ENSG00000137267	6	3153900	3157783	5	2	2370092	0.68791	0.24576	0.536392	1
ENSG00000197217	8	23284687	23315244	66	11	2370092	0.68767	0.24583	0.536392	1
ENSG00000108256	17	27582854	27621166	74	10	2370092	0.68761	0.24585	0.536392	1
ENSG00000196936	1	248112160	248113098	6	2	2370092	0.68757	0.24586	0.536392	1
ENSG00000105894	7	136912088	137028606	296	38	2370092	0.68755	0.24587	0.536392	1
ENSG00000228623	9	115759400	115774472	41	9	2370092	0.68748	0.24589	0.536392	1
ENSG00000100968	14	24834885	24848810	31	8	2370092	0.68749	0.24589	0.536392	1
ENSG00000134970	5	114948905	114961876	23	6	2370092	0.68732	0.24594	0.536392	1
ENSG00000102763	13	42140961	42535221	901	44	2370092	0.68731	0.24594	0.536392	1
ENSG00000182968	13	112721913	112726020	4	2	2370092	0.6872	0.24598	0.536409	1
ENSG00000130749	19	47567444	47617009	63	10	2370092	0.68698	0.24605	0.536409	1
ENSG00000182054	15	90626283	90645730	51	10	2370092	0.68691	0.24607	0.536409	1
ENSG00000130487	22	50986462	50989452	10	4	2370092	0.68691	0.24607	0.536409	1
ENSG00000215568	22	17442826	17489112	183	16	2370092	0.68666	0.24615	0.536426	1
ENSG00000196367	7	98476113	98610866	242	17	2370092	0.68659	0.24617	0.536426	1
ENSG00000152591	4	88529681	88538025	17	4	2370092	0.6865	0.2462	0.536426	1
ENSG00000175575	11	73587744	73638781	124	14	2370092	0.68649	0.2462	0.536426	1
ENSG00000110375	11	118827008	118829269	3	2	2370092	0.68639	0.24623	0.536426	1
ENSG00000187266	19	11487881	11495018	6	2	2370092	0.68621	0.24629	0.536489	1
ENSG00000118257	2	206547184	206662857	252	45	2370092	0.68608	0.24633	0.536489	1
ENSG00000131876	15	101821715	101835481	38	3	2370092	0.68602	0.24635	0.536489	1
ENSG00000178567	3	37027357	37034795	8	2	2370092	0.68584	0.24641	0.536553	1
ENSG00000171794	10	135043778	135045062	5	2	2370092	0.68523	0.2466	0.536853	1
ENSG00000164855	7	1581871	1596066	46	4	2370092	0.68506	0.24665	0.536853	1
ENSG00000135218	7	80231504	80308593	221	17	2370092	0.68498	0.24668	0.536853	1
ENSG00000080854	11	133778520	133826649	124	21	2370092	0.68496	0.24669	0.536853	1
ENSG00000111144	12	96394531	96437298	118	13	2370092	0.68492	0.2467	0.536853	1
ENSG00000205189	8	81397854	81438500	76	12	2370092	0.68478	0.24674	0.536874	1
ENSG00000126549	4	70861648	70868173	12	6	2370092	0.68441	0.24686	0.537024	1
ENSG00000065357	12	56324946	56347811	18	6	2370092	0.68439	0.24687	0.537024	1
ENSG00000150054	10	28339922	28591953	839	33	2370092	0.684	0.24699	0.537102	1
ENSG00000007168	17	2496923	2588909	168	12	2370092	0.68389	0.24702	0.537102	1
ENSG00000118058	11	118307205	118397539	82	9	2370092	0.6838	0.24705	0.537102	1
ENSG00000149289	11	109963673	110042566	234	14	2370092	0.68373	0.24707	0.537102	1
ENSG00000083544	13	60970591	61148013	332	20	2370092	0.68368	0.24709	0.537102	1
ENSG00000109189	4	53457126	53525502	80	6	2370092	0.68359	0.24712	0.537102	1
ENSG00000233153	3	23236561	23246268	22	7	2370092	0.68349	0.24715	0.537102	1
ENSG00000182983	3	42947402	42960825	15	3	2370092	0.68348	0.24715	0.537102	1
ENSG00000166448	7	98444111	98467673	42	7	2370092	0.68309	0.24727	0.537252	1
ENSG00000239900	22	40742504	40762577	25	7	2370092	0.68309	0.24728	0.537252	1
ENSG00000131368	3	15083758	15106839	35	9	2370092	0.68249	0.24746	0.537486	1
ENSG00000103168	16	84211453	84220676	51	11	2370092	0.6825	0.24746	0.537486	1
ENSG00000248333	1	1571100	1590473	17	4	2370092	0.6823	0.24752	0.537486	1
ENSG00000244617	2	70187221	70189397	4	2	2370092	0.68227	0.24753	0.537486	1
ENSG00000099974	22	24308652	24314748	11	4	2370092	0.68224	0.24754	0.537486	1
ENSG00000152214	18	40323183	40695676	784	45	2370092	0.68164	0.24773	0.537832	1
ENSG00000122859	10	71331791	71333210	3	2	2370092	0.68108	0.24791	0.538152	1
ENSG00000175334	11	65769550	65771617	8	3	2370092	0.68085	0.24798	0.538152	1
ENSG00000204851	19	46994448	46999169	12	5	2370092	0.68076	0.24801	0.538152	1
ENSG00000164296	5	149372686	149380730	12	3	2370092	0.68072	0.24802	0.538152	1
ENSG00000008018	6	170844204	170862417	61	7	2370092	0.68071	0.24803	0.538152	1
ENSG00000147789	8	146052855	146072893	47	6	2370092	0.68058	0.24807	0.538171	1
ENSG00000267022	19	44556164	44572142	32	6	2370092	0.68048	0.2481	0.538171	1
ENSG00000076258	1	171283318	171311223	35	7	2370092	0.68035	0.24814	0.538192	1
ENSG00000168036	3	41236401	41281939	52	6	2370092	0.67969	0.24835	0.538448	1
ENSG00000206150	14	21500979	21502944	15	6	2370092	0.67971	0.24835	0.538448	1
ENSG00000092036	14	23415437	23426352	20	3	2370092	0.67968	0.24835	0.538448	1
ENSG00000231924	19	43370613	43383921	12	5	2370092	0.67941	0.24844	0.538552	1
ENSG00000162601	1	59120411	59165747	153	9	2370092	0.67926	0.24849	0.538552	1
ENSG00000114993	2	74652988	74669060	9	3	2370092	0.67922	0.2485	0.538552	1
ENSG00000182083	2	240968382	240972324	11	7	2370092	0.67915	0.24852	0.538552	1
ENSG00000198909	17	61699404	61773670	85	6	2370092	0.67873	0.24866	0.538678	1
ENSG00000215218	5	6437460	6496834	183	38	2370092	0.67868	0.24867	0.538678	1
ENSG00000130656	16	192921	204504	33	8	2370092	0.67868	0.24867	0.538678	1
ENSG00000165935	12	27619743	27655118	183	12	2370092	0.67832	0.24878	0.538847	1
ENSG00000164463	5	172483355	172566291	181	17	2370092	0.67815	0.24884	0.538847	1
ENSG00000174951	19	49251268	49258647	16	4	2370092	0.67816	0.24884	0.538847	1
ENSG00000088543	3	50595456	50608458	13	4	2370092	0.67775	0.24896	0.539041	1
ENSG00000149968	11	102706528	102714342	22	5	2370092	0.67746	0.24906	0.539189	1
ENSG00000182459	17	80317123	80321652	7	2	2370092	0.67732	0.2491	0.539189	1
ENSG00000197756	2	217363520	217366190	14	4	2370092	0.67727	0.24912	0.539189	1
ENSG00000214943	14	31952150	31957151	3	2	2370092	0.67677	0.24928	0.539469	1
ENSG00000115568	2	219502639	219524355	37	5	2370092	0.67651	0.24936	0.539508	1
ENSG00000109667	4	9827848	10041872	957	25	2370092	0.67641	0.24939	0.539508	1
ENSG00000181392	19	36494002	36499958	10	4	2370092	0.67642	0.24939	0.539508	1
ENSG00000124532	6	24403141	24425816	105	10	2370092	0.67601	0.24952	0.539723	1
ENSG00000140876	16	77756389	77809332	330	26	2370092	0.67531	0.24974	0.540066	1
ENSG00000105612	19	12986025	12992409	7	2	2370092	0.67531	0.24974	0.540066	1
ENSG00000116161	1	174968571	174981163	18	6	2370092	0.67497	0.24985	0.540238	1
ENSG00000149596	20	42740337	42816218	275	34	2370092	0.67484	0.24989	0.540258	1
ENSG00000113845	3	119217324	119243128	87	12	2370092	0.6746	0.24996	0.540343	1
ENSG00000113761	5	176449681	176508189	184	13	2370092	0.67424	0.25008	0.540536	1
ENSG00000165072	9	72658435	72841899	470	18	2370092	0.67396	0.25017	0.540641	1
ENSG00000162723	1	159921282	159924044	10	3	2370092	0.67388	0.25019	0.540641	1
ENSG00000171792	12	2985424	2998691	28	3	2370092	0.67367	0.25026	0.540681	1
ENSG00000114867	3	184032283	184053146	30	11	2370092	0.67362	0.25027	0.540681	1
ENSG00000164221	5	114602885	114632458	50	8	2370092	0.67325	0.25039	0.540874	1
ENSG00000068912	2	54014068	54045956	68	13	2370092	0.67313	0.25043	0.540894	1
ENSG00000065911	2	74425690	74442425	22	5	2370092	0.67286	0.25052	0.541022	1
ENSG00000153303	6	168456425	168482237	110	16	2370092	0.67253	0.25062	0.541127	1
ENSG00000108344	17	38137021	38154213	56	6	2370092	0.67251	0.25063	0.541127	1
ENSG00000128915	15	60711808	60771359	104	10	2370092	0.67219	0.25073	0.541232	1
ENSG00000013503	12	106751436	106903976	311	17	2370092	0.67216	0.25074	0.541232	1
ENSG00000182871	21	46825058	46933634	472	36	2370092	0.67199	0.25079	0.541274	1
ENSG00000108523	17	4843328	4848517	10	4	2370092	0.67189	0.25083	0.541294	1
ENSG00000171102	9	136080666	136084714	13	5	2370092	0.6716	0.25092	0.541422	1
ENSG00000137700	11	118895061	118901616	26	8	2370092	0.6713	0.25102	0.541548	1
ENSG00000176567	11	48285413	48286330	5	2	2370092	0.67121	0.25104	0.541548	1
ENSG00000030066	11	47799670	47870057	122	13	2370092	0.67111	0.25108	0.541568	1
ENSG00000133069	1	205197038	205242471	119	14	2370092	0.67089	0.25115	0.541575	1
ENSG00000146386	6	139349819	139364439	48	10	2370092	0.67064	0.25123	0.541575	1
ENSG00000086598	12	124069076	124082688	40	6	2370092	0.67052	0.25126	0.541575	1
ENSG00000203666	1	245133171	245288530	406	20	2370092	0.67049	0.25127	0.541575	1
ENSG00000118407	6	76004607	76203516	260	15	2370092	0.67032	0.25133	0.541575	1
ENSG00000126821	14	64150934	64194756	55	4	2370092	0.67032	0.25133	0.541575	1
ENSG00000141753	17	38599676	38613982	31	7	2370092	0.67029	0.25134	0.541575	1
ENSG00000228198	1	248366370	248367308	2	1	2370092	0.67023	0.25136	0.541575	1
ENSG00000185156	17	8700428	8702667	6	3	2370092	0.67022	0.25136	0.541575	1
ENSG00000186329	3	171561139	171577108	30	13	2370092	0.66977	0.2515	0.541811	1
ENSG00000162004	16	772582	776880	11	3	2370092	0.66962	0.25155	0.541852	1
ENSG00000104722	8	24770712	24776607	5	2	2370092	0.66888	0.25178	0.542236	1
ENSG00000146904	7	143088205	143105985	42	12	2370092	0.66886	0.25179	0.542236	1
ENSG00000151612	4	146681874	146859607	294	34	2370092	0.66854	0.2519	0.542359	1
ENSG00000168843	4	162305044	163085186	2526	96	2370092	0.66832	0.25197	0.542359	1
ENSG00000127989	7	91502021	91510016	14	4	2370092	0.66831	0.25197	0.542359	1
ENSG00000161277	19	36525886	36545664	43	9	2370092	0.6683	0.25197	0.542359	1
ENSG00000196266	1	159283460	159284449	2	1	2370092	0.66806	0.25205	0.542415	1
ENSG00000159335	12	6875255	6880118	8	2	2370092	0.66793	0.25209	0.542415	1
ENSG00000170260	7	148936741	148952700	42	9	2370092	0.66785	0.25212	0.542415	1
ENSG00000143954	2	79252812	79255630	17	5	2370092	0.66775	0.25215	0.542415	1
ENSG00000166126	14	103388993	103397179	16	7	2370092	0.66773	0.25215	0.542415	1
ENSG00000131873	15	101715928	101792137	259	19	2370092	0.66745	0.25224	0.542496	1
ENSG00000176732	2	24337954	24346334	24	4	2370092	0.66735	0.25227	0.542496	1
ENSG00000179256	12	14957584	14967116	21	6	2370092	0.66734	0.25228	0.542496	1
ENSG00000175894	21	45917775	46131495	845	56	2370092	0.66675	0.25247	0.542838	1
ENSG00000204366	6	31867394	31869769	6	3	2370092	0.66656	0.25253	0.542878	1
ENSG00000104859	19	45542298	45574214	38	5	2370092	0.66647	0.25255	0.542878	1
ENSG00000076242	3	37034841	37092337	98	10	2370092	0.66614	0.25266	0.543046	1
ENSG00000158805	16	89786393	89807333	108	15	2370092	0.66606	0.25269	0.543046	1
ENSG00000145495	5	10353751	10440500	96	10	2370092	0.66586	0.25275	0.543109	1
ENSG00000171940	20	52183610	52210801	46	11	2370092	0.66567	0.25281	0.543172	1
ENSG00000249481	6	44310383	44344904	64	7	2370092	0.66548	0.25287	0.543234	1
ENSG00000148019	9	80850978	80886799	76	14	2370092	0.66534	0.25292	0.543275	1
ENSG00000174695	5	82348665	82373272	57	7	2370092	0.66499	0.25303	0.543445	1
ENSG00000182628	17	57187308	57232800	48	9	2370092	0.66476	0.2531	0.543506	1
ENSG00000203972	6	49467671	49495777	79	8	2370092	0.66469	0.25312	0.543506	1
ENSG00000127922	7	96318079	96339203	51	10	2370092	0.6644	0.25322	0.543655	1
ENSG00000071794	3	148747904	148804341	103	15	2370092	0.66402	0.25334	0.543846	1
ENSG00000147874	9	19053135	19102940	206	17	2370092	0.66388	0.25338	0.543866	1
ENSG00000152503	5	114460459	114516243	115	14	2370092	0.66351	0.2535	0.544057	1
ENSG00000156968	16	15489611	15503543	41	11	2370092	0.66336	0.25355	0.544098	1
ENSG00000196305	9	94972489	95056038	173	15	2370092	0.6632	0.2536	0.544139	1
ENSG00000124783	6	7281283	7313541	164	16	2370092	0.66307	0.25364	0.544157	1
ENSG00000144035	2	73867850	73869537	4	2	2370092	0.66299	0.25367	0.544157	1
ENSG00000186113	11	55563032	55563976	6	3	2370092	0.66287	0.25371	0.544176	1
ENSG00000197353	8	143831628	143833952	8	1	2370092	0.66264	0.25378	0.544237	1
ENSG00000188729	3	190917039	190983404	203	25	2370092	0.66257	0.2538	0.544237	1
ENSG00000164142	4	152330398	152591655	497	14	2370092	0.66223	0.25391	0.544406	1
ENSG00000187862	1	156549519	156556562	16	3	2370092	0.66201	0.25398	0.544424	1
ENSG00000138297	10	51592080	51623386	4	2	2370092	0.66203	0.25398	0.544424	1
ENSG00000139910	14	26915089	27067239	234	13	2370092	0.6614	0.25418	0.544786	1
ENSG00000008438	19	46522411	46526556	6	2	2370092	0.66105	0.25429	0.544907	1
ENSG00000109927	11	120973375	121062202	242	18	2370092	0.66088	0.25434	0.544907	1
ENSG00000141349	17	42148098	42153712	7	3	2370092	0.6609	0.25434	0.544907	1
ENSG00000117598	1	99355801	99470449	431	41	2370092	0.66083	0.25436	0.544907	1
ENSG00000182795	1	207191866	207208555	12	7	2370092	0.66037	0.25451	0.545072	1
ENSG00000183709	19	39759157	39760732	5	2	2370092	0.66029	0.25453	0.545072	1
ENSG00000186191	20	31669318	31699557	123	14	2370092	0.6603	0.25453	0.545072	1
ENSG00000131238	1	40538382	40563142	85	9	2370092	0.65989	0.25466	0.545284	1
ENSG00000103056	16	68392230	68482409	172	21	2370092	0.65966	0.25474	0.545364	1
ENSG00000117289	1	145438438	145442635	2	1	2370092	0.65958	0.25476	0.545364	1
ENSG00000186625	6	149916009	149970154	102	4	2370092	0.65948	0.25479	0.545364	1
ENSG00000115310	2	55199325	55307770	296	21	2370092	0.65914	0.2549	0.545531	1
ENSG00000142494	17	19437167	19482346	85	13	2370092	0.65906	0.25493	0.545531	1
ENSG00000186566	17	42472645	42580957	149	12	2370092	0.65883	0.255	0.545615	1
ENSG00000172301	17	30178884	30186326	12	5	2370092	0.6584	0.25514	0.545848	1
ENSG00000180043	19	55866276	55874620	18	4	2370092	0.65801	0.25527	0.546036	1
ENSG00000065183	1	118472372	118503049	29	7	2370092	0.65794	0.25529	0.546036	1
ENSG00000163623	4	85414436	85419387	8	3	2370092	0.65771	0.25536	0.54612	1
ENSG00000151490	12	15475191	15751265	568	48	2370092	0.65752	0.25542	0.546179	1
ENSG00000116721	1	12851546	12856777	7	3	2370092	0.65743	0.25545	0.546179	1
ENSG00000198049	1	206224283	206231482	17	4	2370092	0.65722	0.25552	0.546263	1
ENSG00000121966	2	136871919	136875725	6	3	2370092	0.65711	0.25556	0.546282	1
ENSG00000213347	5	176732501	176741096	18	6	2370092	0.65683	0.25564	0.546361	1
ENSG00000167074	22	41763337	41795332	52	5	2370092	0.65672	0.25568	0.546361	1
ENSG00000162391	1	55074850	55089200	43	12	2370092	0.65668	0.25569	0.546361	1
ENSG00000268182	19	57154527	57168614	53	6	2370092	0.65611	0.25588	0.546632	1
ENSG00000082482	1	215178885	215410436	653	29	2370092	0.65605	0.2559	0.546632	1
ENSG00000104899	19	2249113	2252072	7	3	2370092	0.65601	0.25591	0.546632	1
ENSG00000111046	12	81101408	81103257	5	2	2370092	0.65573	0.256	0.546692	1
ENSG00000089335	19	35168553	35177302	29	6	2370092	0.65573	0.256	0.546692	1
ENSG00000154227	15	100940600	101084925	607	27	2370092	0.65552	0.25607	0.546752	1
ENSG00000103375	16	25228285	25240253	46	6	2370092	0.65545	0.25609	0.546752	1
ENSG00000167658	19	3976054	3985477	26	7	2370092	0.65506	0.25621	0.546941	1
ENSG00000221883	3	48955221	48956818	1	1	2370092	0.65492	0.25626	0.546982	1
ENSG00000182612	17	79609349	79615779	44	4	2370092	0.65475	0.25631	0.547022	1
ENSG00000114654	3	128720131	128759585	49	10	2370092	0.65459	0.25637	0.547084	1
ENSG00000170927	6	51480145	51952423	1425	52	2370092	0.65438	0.25643	0.547146	1
ENSG00000159618	16	57576333	57611101	97	14	2370092	0.65407	0.25653	0.54722	1
ENSG00000184056	15	91541774	91565833	68	10	2370092	0.65406	0.25654	0.54722	1
ENSG00000205403	4	110661848	110723381	154	15	2370092	0.65389	0.25659	0.54722	1
ENSG00000185792	19	56219798	56249768	88	21	2370092	0.65389	0.25659	0.54722	1
ENSG00000162062	16	2510115	2514964	6	4	2370092	0.65381	0.25662	0.54722	1
ENSG00000111700	12	20963638	21070019	540	19	2370092	0.65347	0.25673	0.547388	1
ENSG00000153933	17	54911460	54946036	76	5	2370092	0.65299	0.25688	0.547595	1
ENSG00000029559	4	88720702	88733601	38	9	2370092	0.65286	0.25692	0.547595	1
ENSG00000128510	7	129932974	129964020	92	13	2370092	0.65286	0.25692	0.547595	1
ENSG00000072736	16	68118654	68263162	205	11	2370092	0.65275	0.25696	0.547607	1
ENSG00000140600	15	84116091	84287495	374	52	2370092	0.65256	0.25702	0.547607	1
ENSG00000173088	10	97667722	97698415	100	17	2370092	0.65249	0.25704	0.547607	1
ENSG00000159479	1	43849579	43855483	4	2	2370092	0.65246	0.25705	0.547607	1
ENSG00000116824	1	117297057	117311851	28	6	2370092	0.65235	0.25709	0.547626	1
ENSG00000173285	1	158435352	158436293	1	1	2370092	0.65201	0.2572	0.547794	1
ENSG00000168679	1	110905473	110933704	56	10	2370092	0.65189	0.25724	0.547813	1
ENSG00000114948	2	207308268	207485854	338	35	2370092	0.65159	0.25733	0.547938	1
ENSG00000105443	19	48972465	48985571	14	6	2370092	0.65088	0.25756	0.548186	1
ENSG00000127831	2	219283838	219314248	37	5	2370092	0.65078	0.25759	0.548186	1
ENSG00000187189	6	116571127	116575261	10	3	2370092	0.65077	0.2576	0.548186	1
ENSG00000105726	19	19756007	19774512	47	11	2370092	0.65077	0.2576	0.548186	1
ENSG00000163577	3	170606204	170626426	36	6	2370092	0.65032	0.25774	0.548186	1
ENSG00000139304	12	80838126	81073968	535	36	2370092	0.65025	0.25776	0.548186	1
ENSG00000103966	15	42191638	42264755	189	26	2370092	0.65026	0.25776	0.548186	1
ENSG00000130770	1	28562602	28564616	7	3	2370092	0.65024	0.25777	0.548186	1
ENSG00000135577	6	142396745	142409936	22	4	2370092	0.65014	0.2578	0.548186	1
ENSG00000095637	10	97071530	97321171	804	59	2370092	0.65013	0.2578	0.548186	1
ENSG00000090316	4	1283642	1333925	247	14	2370092	0.65008	0.25782	0.548186	1
ENSG00000075624	7	5566779	5570232	9	3	2370092	0.65009	0.25782	0.548186	1
ENSG00000089091	20	18364011	18447995	229	26	2370092	0.64936	0.25805	0.548609	1
ENSG00000164736	8	55370495	55373456	6	2	2370092	0.64904	0.25816	0.548777	1
ENSG00000197786	11	58125598	58126542	3	1	2370092	0.64888	0.25821	0.548817	1
ENSG00000197530	1	1550795	1565990	33	6	2370092	0.64875	0.25825	0.548836	1
ENSG00000005448	2	74648863	74652882	3	2	2370092	0.64781	0.25855	0.549357	1
ENSG00000197558	7	149473131	149531054	189	28	2370092	0.64776	0.25857	0.549357	1
ENSG00000185467	7	98771197	98805089	141	9	2370092	0.64766	0.2586	0.549357	1
ENSG00000110427	11	33563877	33695648	278	24	2370092	0.64761	0.25862	0.549357	1
ENSG00000087266	4	2794750	2842823	180	27	2370092	0.64735	0.2587	0.549461	1
ENSG00000176834	12	118501398	118541810	135	28	2370092	0.6469	0.25885	0.549623	1
ENSG00000126883	9	134000948	134110057	195	14	2370092	0.64683	0.25887	0.549623	1
ENSG00000166855	15	65442784	65477563	25	6	2370092	0.64683	0.25887	0.549623	1
ENSG00000145113	3	195473636	195539148	192	21	2370092	0.64665	0.25893	0.549658	1
ENSG00000124126	20	47240787	47444420	641	33	2370092	0.64658	0.25895	0.549658	1
ENSG00000172671	10	46111039	46168251	155	8	2370092	0.6465	0.25898	0.549658	1
ENSG00000102934	16	57290009	57318584	88	12	2370092	0.64619	0.25908	0.549804	1
ENSG00000108479	17	73754018	73761280	16	5	2370092	0.64592	0.25916	0.549907	1
ENSG00000144713	3	12876444	12883081	29	4	2370092	0.64555	0.25929	0.550051	1
ENSG00000132801	20	44486220	44507770	72	8	2370092	0.64555	0.25929	0.550051	1
ENSG00000132294	8	132916356	133025889	263	17	2370092	0.6452	0.2594	0.550218	1
ENSG00000133055	1	203136939	203144969	18	6	2370092	0.64493	0.25949	0.550297	1
ENSG00000162009	16	1122756	1131454	51	11	2370092	0.64488	0.2595	0.550297	1
ENSG00000156026	10	74451889	74647452	166	12	2370092	0.64464	0.25958	0.550401	1
ENSG00000251349	9	103204188	103339918	280	15	2370092	0.644	0.25979	0.55078	1
ENSG00000206043	18	71983110	72026422	97	9	2370092	0.64372	0.25988	0.55088	1
ENSG00000167910	8	59402737	59412720	25	6	2370092	0.64366	0.2599	0.55088	1
ENSG00000139428	12	109991520	110011358	86	12	2370092	0.6433	0.26001	0.551042	1
ENSG00000105607	19	13001943	13010813	17	4	2370092	0.64318	0.26005	0.551042	1
ENSG00000145604	5	36152091	36184143	99	14	2370092	0.64312	0.26007	0.551042	1
ENSG00000173818	17	78388965	78411886	81	18	2370092	0.64282	0.26017	0.551164	1
ENSG00000177359	12	31264586	31359088	164	20	2370092	0.64276	0.26019	0.551164	1
ENSG00000134369	1	201508243	201796102	716	74	2370092	0.64263	0.26023	0.551182	1
ENSG00000184599	1	113261619	113269857	16	4	2370092	0.64234	0.26033	0.551328	1
ENSG00000173825	11	65122282	65125084	4	2	2370092	0.64213	0.26039	0.551388	1
ENSG00000006432	14	71189243	71275912	296	23	2370092	0.64198	0.26044	0.551428	1
ENSG00000118096	11	118415243	118436791	47	5	2370092	0.64175	0.26052	0.551531	1
ENSG00000085662	7	134127107	134143888	31	8	2370092	0.64133	0.26065	0.55174	1
ENSG00000121797	3	46448721	46454488	19	4	2370092	0.64099	0.26077	0.551922	1
ENSG00000197646	9	5510512	5571282	149	29	2370092	0.64082	0.26082	0.551922	1
ENSG00000214336	2	88747726	88752053	3	1	2370092	0.64078	0.26083	0.551922	1
ENSG00000064270	16	84402129	84497793	659	68	2370092	0.64043	0.26095	0.55211	1
ENSG00000205177	11	33719654	33722286	12	6	2370092	0.64027	0.261	0.552129	1
ENSG00000206549	3	46753606	46759373	22	7	2370092	0.64007	0.26106	0.552129	1
ENSG00000164743	8	13424352	13425797	3	1	2370092	0.64008	0.26106	0.552129	1
ENSG00000111725	12	120105669	120119429	19	4	2370092	0.63997	0.2611	0.552129	1
ENSG00000107890	10	27284054	27389427	348	18	2370092	0.63983	0.26114	0.552129	1
ENSG00000162981	2	14772810	14780170	6	3	2370092	0.63968	0.26119	0.552129	1
ENSG00000111885	6	119498366	119671774	626	26	2370092	0.63965	0.2612	0.552129	1
ENSG00000198780	5	74073399	74163832	185	13	2370092	0.63962	0.26121	0.552129	1
ENSG00000165807	14	65016620	65056099	102	14	2370092	0.63951	0.26125	0.552148	1
ENSG00000140548	15	90544197	90625432	187	27	2370092	0.63934	0.2613	0.552163	1
ENSG00000127824	2	220114433	220119330	8	2	2370092	0.63928	0.26132	0.552163	1
ENSG00000157873	1	2487291	2495268	14	3	2370092	0.63865	0.26152	0.552519	1
ENSG00000164077	3	49946302	49967445	25	7	2370092	0.6385	0.26157	0.552559	1
ENSG00000107957	10	105353784	105615195	625	61	2370092	0.63825	0.26166	0.552566	1
ENSG00000130193	8	143808621	143818350	23	6	2370092	0.63809	0.26171	0.552566	1
ENSG00000172613	11	67159423	67165883	14	5	2370092	0.63808	0.26171	0.552566	1
ENSG00000114383	3	50362341	50365668	1	1	2370092	0.63807	0.26172	0.552566	1
ENSG00000148334	9	130882972	130890741	6	3	2370092	0.63803	0.26173	0.552566	1
ENSG00000003756	3	50126341	50156397	27	5	2370092	0.6379	0.26177	0.552578	1
ENSG00000231256	17	41857803	41862054	13	2	2370092	0.6378	0.2618	0.552578	1
ENSG00000166619	20	36145819	36156333	12	3	2370092	0.6377	0.26183	0.552578	1
ENSG00000187091	3	38048987	38071154	71	12	2370092	0.63709	0.26203	0.552934	1
ENSG00000182575	17	47653298	47661172	10	3	2370092	0.63664	0.26218	0.553184	1
ENSG00000099977	22	24313554	24322019	4	2	2370092	0.63639	0.26226	0.553287	1
ENSG00000197712	4	38869354	38947365	266	19	2370092	0.63593	0.26241	0.553537	1
ENSG00000137801	15	39873280	39889668	30	6	2370092	0.63577	0.26246	0.553576	1
ENSG00000186009	13	114303119	114312513	17	6	2370092	0.63553	0.26254	0.553675	1
ENSG00000187513	1	35258559	35261351	10	3	2370092	0.63543	0.26257	0.553675	1
ENSG00000171989	15	59499015	59500787	14	3	2370092	0.63498	0.26272	0.553925	1
ENSG00000011523	2	65283495	65314142	86	13	2370092	0.63485	0.26276	0.55394	1
ENSG00000196329	7	150413645	150440737	75	10	2370092	0.63478	0.26279	0.55394	1
ENSG00000111241	12	4543308	4554780	21	5	2370092	0.63454	0.26287	0.554043	1
ENSG00000116001	2	70436576	70475886	68	5	2370092	0.63441	0.26291	0.554058	1
ENSG00000221916	19	49621654	49622397	2	1	2370092	0.63429	0.26294	0.554058	1
ENSG00000198168	11	22843598	22851382	9	3	2370092	0.63322	0.26329	0.554581	1
ENSG00000112624	6	42749790	42836296	122	14	2370092	0.63304	0.26336	0.554581	1
ENSG00000206107	21	31709331	31710012	2	1	2370092	0.633	0.26337	0.554581	1
ENSG00000185187	11	405716	417454	25	6	2370092	0.63287	0.26341	0.554581	1
ENSG00000184787	21	46188495	46221751	108	16	2370092	0.63288	0.26341	0.554581	1
ENSG00000112031	6	153308400	153323925	43	7	2370092	0.63279	0.26343	0.554581	1
ENSG00000146678	7	45927959	45933267	15	5	2370092	0.63281	0.26343	0.554581	1
ENSG00000108518	17	4848945	4852381	11	5	2370092	0.63278	0.26344	0.554581	1
ENSG00000008952	3	169684580	169716161	43	3	2370092	0.63237	0.26357	0.554788	1
ENSG00000188811	13	39612448	39624246	14	5	2370092	0.63182	0.26375	0.555052	1
ENSG00000187609	9	140201346	140317714	267	46	2370092	0.6318	0.26376	0.555052	1
ENSG00000153064	4	102711764	102995969	592	28	2370092	0.63172	0.26379	0.555052	1
ENSG00000128254	22	32329507	32341336	37	10	2370092	0.63135	0.2639	0.555193	1
ENSG00000255245	11	117690790	117747746	171	31	2370092	0.63131	0.26392	0.555193	1
ENSG00000187049	11	61159832	61166335	6	2	2370092	0.63104	0.26401	0.555316	1
ENSG00000174989	12	117348756	117468953	229	15	2370092	0.63083	0.26408	0.555397	1
ENSG00000130023	6	170151718	170181680	91	11	2370092	0.63021	0.26428	0.555745	1
ENSG00000104856	19	45504707	45541456	59	16	2370092	0.63002	0.26434	0.555745	1
ENSG00000170954	19	53611132	53636173	114	19	2370092	0.63002	0.26434	0.555745	1
ENSG00000106560	7	150382690	150390729	19	6	2370092	0.62987	0.26439	0.555784	1
ENSG00000151532	10	114206756	114578503	742	83	2370092	0.62963	0.26447	0.55584	1
ENSG00000106723	9	91002584	91093623	157	5	2370092	0.62961	0.26448	0.55584	1
ENSG00000176978	9	140004992	140009204	9	4	2370092	0.62882	0.26473	0.556181	1
ENSG00000174485	15	65952954	66084631	230	14	2370092	0.62881	0.26474	0.556181	1
ENSG00000130177	13	115000320	115038150	82	9	2370092	0.62877	0.26475	0.556181	1
ENSG00000162728	1	160051360	160059212	17	5	2370092	0.62862	0.2648	0.556181	1
ENSG00000163449	2	216946589	216967506	42	7	2370092	0.62861	0.2648	0.556181	1
ENSG00000198576	8	143692405	143695833	10	2	2370092	0.62839	0.26487	0.556262	1
ENSG00000198520	1	45140370	45191263	67	20	2370092	0.62786	0.26505	0.556549	1
ENSG00000129474	14	23440386	23451851	17	4	2370092	0.62779	0.26507	0.556549	1
ENSG00000173327	11	65365226	65381720	28	6	2370092	0.62768	0.26511	0.556567	1
ENSG00000198715	1	156262478	156265480	7	2	2370092	0.62739	0.2652	0.556644	1
ENSG00000010610	12	6898638	6929976	42	8	2370092	0.62738	0.26521	0.556644	1
ENSG00000114757	3	179512746	179754841	631	39	2370092	0.62726	0.26525	0.556662	1
ENSG00000162639	1	109190910	109204148	19	8	2370092	0.62701	0.26533	0.556763	1
ENSG00000176399	9	22446840	22452472	13	6	2370092	0.62688	0.26537	0.556774	1
ENSG00000176171	10	133781204	133795435	29	6	2370092	0.62673	0.26542	0.556774	1
ENSG00000165304	9	36572859	36677680	148	10	2370092	0.62669	0.26543	0.556774	1
ENSG00000111641	12	6666036	6677498	16	6	2370092	0.62643	0.26552	0.556897	1
ENSG00000137509	11	82535409	82612733	198	18	2370092	0.62556	0.2658	0.557417	1
ENSG00000188488	14	95047706	95059457	69	13	2370092	0.62542	0.26585	0.557456	1
ENSG00000180354	7	30174552	30202381	96	17	2370092	0.62475	0.26607	0.557802	1
ENSG00000138326	10	79793518	79816571	36	7	2370092	0.62463	0.26611	0.557802	1
ENSG00000165480	13	21727734	21750741	74	12	2370092	0.62462	0.26611	0.557802	1
ENSG00000163873	1	37261128	37499844	453	52	2370092	0.62414	0.26627	0.557973	1
ENSG00000162813	1	220230824	220263249	59	15	2370092	0.62413	0.26627	0.557973	1
ENSG00000139291	12	72079878	72097840	28	5	2370092	0.62397	0.26632	0.557973	1
ENSG00000160180	21	43731777	43735706	8	3	2370092	0.62392	0.26634	0.557973	1
ENSG00000198728	10	103866315	103880210	20	9	2370092	0.62389	0.26635	0.557973	1
ENSG00000135547	6	126066211	126082415	28	4	2370092	0.62375	0.2664	0.557987	1
ENSG00000177947	11	196761	200273	12	5	2370092	0.62369	0.26642	0.557987	1
ENSG00000176749	17	30814105	30818271	2	1	2370092	0.62342	0.2665	0.558088	1
ENSG00000128833	15	52484515	52587995	242	33	2370092	0.62331	0.26654	0.558106	1
ENSG00000110881	12	50451420	50477405	43	7	2370092	0.62308	0.26662	0.558207	1
ENSG00000164169	4	148558936	148605381	36	5	2370092	0.62276	0.26672	0.55835	1
ENSG00000240303	3	132276982	132378975	156	18	2370092	0.62228	0.26688	0.558618	1
ENSG00000140807	16	50582241	50674771	132	20	2370092	0.62152	0.26713	0.559051	1
ENSG00000067225	15	72491370	72523901	47	9	2370092	0.62145	0.26715	0.559051	1
ENSG00000107020	9	5357966	5438381	268	23	2370092	0.62125	0.26722	0.559106	1
ENSG00000257949	17	73975298	73996667	57	12	2370092	0.62118	0.26724	0.559106	1
ENSG00000169385	14	21423630	21424594	1	1	2370092	0.62105	0.26728	0.559124	1
ENSG00000127328	12	70132466	70216984	179	20	2370092	0.62088	0.26734	0.559183	1
ENSG00000144597	3	15469064	15484120	19	6	2370092	0.61961	0.26776	0.559927	1
ENSG00000138495	3	119388372	119396243	31	5	2370092	0.61949	0.2678	0.559927	1
ENSG00000138764	4	78078357	78091213	26	7	2370092	0.61949	0.2678	0.559927	1
ENSG00000170689	17	46698518	46703835	13	4	2370092	0.61922	0.26789	0.559927	1
ENSG00000121297	19	31765851	31840190	171	32	2370092	0.6192	0.26789	0.559927	1
ENSG00000205649	4	70894130	70902255	24	5	2370092	0.61911	0.26792	0.559927	1
ENSG00000227057	6	33246682	33257304	26	7	2370092	0.61911	0.26792	0.559927	1
ENSG00000042493	2	85621871	85641197	77	15	2370092	0.61903	0.26795	0.559927	1
ENSG00000105245	19	41171810	41196556	65	13	2370092	0.61874	0.26804	0.560034	1
ENSG00000161960	17	7476024	7482324	20	6	2370092	0.61853	0.26811	0.560034	1
ENSG00000163291	4	79836364	79860582	59	5	2370092	0.61842	0.26815	0.560034	1
ENSG00000133398	5	6372039	6378639	18	4	2370092	0.61838	0.26816	0.560034	1
ENSG00000110330	11	102217913	102249401	45	6	2370092	0.6184	0.26816	0.560034	1
ENSG00000157107	5	72251808	72386349	208	14	2370092	0.61823	0.26821	0.560072	1
ENSG00000105717	19	19672516	19729725	75	11	2370092	0.618	0.26829	0.560172	1
ENSG00000178917	3	44539924	44552222	9	3	2370092	0.61766	0.2684	0.560335	1
ENSG00000258436	14	21058239	21059532	7	3	2370092	0.61751	0.26845	0.560373	1
ENSG00000166228	10	72642037	72648541	20	9	2370092	0.61728	0.26852	0.560453	1
ENSG00000134317	2	10091792	10142412	209	19	2370092	0.61717	0.26856	0.56047	1
ENSG00000175398	12	56030676	56031617	3	1	2370092	0.6167	0.26871	0.56065	1
ENSG00000170948	19	8943074	8954016	17	5	2370092	0.61672	0.26871	0.56065	1
ENSG00000166557	15	79603404	79675802	265	17	2370092	0.61639	0.26882	0.560814	1
ENSG00000120215	9	5890895	5909822	38	9	2370092	0.6161	0.26891	0.560878	1
ENSG00000126550	4	70916159	70924559	29	7	2370092	0.61607	0.26892	0.560878	1
ENSG00000140262	15	57210833	57580716	862	22	2370092	0.61589	0.26899	0.560878	1
ENSG00000164326	5	71014990	71016875	3	2	2370092	0.61581	0.26901	0.560878	1
ENSG00000184574	12	6728001	6745297	25	9	2370092	0.6158	0.26901	0.560878	1
ENSG00000081181	14	68086579	68118437	72	10	2370092	0.6155	0.26911	0.560954	1
ENSG00000101079	20	35280169	35374541	86	30	2370092	0.6155	0.26911	0.560954	1
ENSG00000131015	6	150255901	150270371	34	5	2370092	0.61537	0.26915	0.560971	1
ENSG00000147799	8	145754563	145838891	146	10	2370092	0.61525	0.26919	0.560988	1
ENSG00000173612	6	117113248	117150256	72	11	2370092	0.61499	0.26928	0.561105	1
ENSG00000196150	8	146102336	146127453	27	7	2370092	0.61489	0.26931	0.561105	1
ENSG00000170903	11	105878629	105892981	24	5	2370092	0.6146	0.26941	0.561228	1
ENSG00000160963	7	101006101	101202304	982	56	2370092	0.61442	0.26947	0.561228	1
ENSG00000086159	12	50360874	50370922	14	4	2370092	0.6144	0.26948	0.561228	1
ENSG00000125266	13	107142079	107187388	84	17	2370092	0.61433	0.2695	0.561228	1
ENSG00000173465	11	65336651	65340075	10	3	2370092	0.61425	0.26953	0.561228	1
ENSG00000168300	8	52730140	52811735	289	12	2370092	0.61413	0.26956	0.561228	1
ENSG00000103671	15	64680003	64747502	103	13	2370092	0.61376	0.26969	0.561403	1
ENSG00000166359	19	33622949	33667830	140	19	2370092	0.61368	0.26971	0.561403	1
ENSG00000080007	6	74104285	74127289	34	8	2370092	0.6136	0.26974	0.561403	1
ENSG00000127511	19	16940209	16991166	98	15	2370092	0.61346	0.26978	0.56142	1
ENSG00000168301	3	58477823	58488087	14	4	2370092	0.61314	0.26989	0.561513	1
ENSG00000173085	4	84184972	84206067	44	7	2370092	0.61314	0.26989	0.561513	1
ENSG00000143179	1	165796732	165880855	136	20	2370092	0.61304	0.26992	0.561513	1
ENSG00000143340	1	179696912	179785333	271	29	2370092	0.61251	0.2701	0.561709	1
ENSG00000171951	2	224461658	224467217	7	3	2370092	0.6125	0.2701	0.561709	1
ENSG00000167207	16	50727507	50766990	70	10	2370092	0.61249	0.27011	0.561709	1
ENSG00000114923	2	220492292	220506702	20	5	2370092	0.61224	0.27019	0.561763	1
ENSG00000163568	1	159028790	159046685	40	7	2370092	0.61221	0.2702	0.561763	1
ENSG00000203782	1	153232179	153234600	6	4	2370092	0.61163	0.27039	0.562092	1
ENSG00000163995	4	7967037	8160559	729	102	2370092	0.61102	0.27059	0.562413	1
ENSG00000163110	4	95373008	95589378	453	25	2370092	0.61092	0.27062	0.562413	1
ENSG00000135443	12	52753790	52761309	23	8	2370092	0.61087	0.27064	0.562413	1
ENSG00000176624	18	48700920	48724051	43	7	2370092	0.61035	0.27082	0.56272	1
ENSG00000169499	8	38758753	38831431	191	41	2370092	0.61015	0.27088	0.562738	1
ENSG00000234224	7	123670970	123673523	2	1	2370092	0.61006	0.27091	0.562738	1
ENSG00000187867	19	14164179	14172908	17	8	2370092	0.60978	0.271	0.562738	1
ENSG00000042813	7	49977023	50132860	374	18	2370092	0.60977	0.27101	0.562738	1
ENSG00000197323	1	114935399	115053781	249	21	2370092	0.60974	0.27102	0.562738	1
ENSG00000180011	18	72909278	72921281	28	7	2370092	0.60973	0.27102	0.562738	1
ENSG00000060566	19	4153598	4173051	53	11	2370092	0.60918	0.2712	0.563045	1
ENSG00000178149	3	49052832	49058504	5	3	2370092	0.60895	0.27128	0.563145	1
ENSG00000176720	2	242498146	242513553	41	13	2370092	0.60882	0.27132	0.563162	1
ENSG00000161048	7	102740023	102791081	70	11	2370092	0.60858	0.2714	0.563187	1
ENSG00000182346	13	106118216	106143383	126	13	2370092	0.60855	0.27141	0.563187	1
ENSG00000153253	2	165944030	166060577	249	22	2370092	0.60846	0.27144	0.563187	1
ENSG00000011143	17	56282797	56296966	17	5	2370092	0.60842	0.27146	0.563187	1
ENSG00000136243	7	23221446	23240630	54	5	2370092	0.60799	0.2716	0.563411	1
ENSG00000197584	3	178254086	178562217	889	43	2370092	0.60774	0.27168	0.563511	1
ENSG00000179111	17	8023908	8027410	11	5	2370092	0.60756	0.27174	0.563564	1
ENSG00000105996	7	27139973	27142394	3	1	2370092	0.60747	0.27177	0.563564	1
ENSG00000183307	22	17597189	17602257	20	6	2370092	0.60725	0.27184	0.563643	1
ENSG00000080819	3	98296677	98312470	54	11	2370092	0.60687	0.27197	0.563846	1
ENSG00000222028	14	23511376	23513269	5	3	2370092	0.60611	0.27222	0.564199	1
ENSG00000198894	14	77564578	77583630	34	7	2370092	0.60606	0.27224	0.564199	1
ENSG00000108312	17	42282401	42298994	22	5	2370092	0.60606	0.27224	0.564199	1
ENSG00000111880	6	89319988	89673440	666	22	2370092	0.60595	0.27227	0.564199	1
ENSG00000108469	17	73622925	73663270	52	8	2370092	0.60587	0.2723	0.564199	1
ENSG00000104055	15	43524793	43559055	51	7	2370092	0.60518	0.27253	0.564609	1
ENSG00000186205	1	220960039	220987741	89	20	2370092	0.60507	0.27257	0.564625	1
ENSG00000095596	10	94833232	94837641	7	2	2370092	0.60467	0.2727	0.564828	1
ENSG00000124939	11	61976140	61981411	6	2	2370092	0.60439	0.27279	0.564902	1
ENSG00000104941	19	46298968	46318605	63	11	2370092	0.60423	0.27284	0.564902	1
ENSG00000183615	1	32712818	32714461	1	1	2370092	0.60419	0.27286	0.564902	1
ENSG00000254445	11	111789601	111797595	7	1	2370092	0.60403	0.27291	0.564902	1
ENSG00000166598	12	104324112	104341708	70	18	2370092	0.60404	0.27291	0.564902	1
ENSG00000113196	5	153854532	153857824	10	6	2370092	0.60396	0.27293	0.564902	1
ENSG00000097033	1	87170253	87213867	72	12	2370092	0.60389	0.27296	0.564902	1
ENSG00000083828	19	58281020	58291984	21	5	2370092	0.60372	0.27302	0.56496	1
ENSG00000187185	16	57844549	57850831	23	8	2370092	0.6029	0.27329	0.565452	1
ENSG00000023839	10	101542457	101611662	132	14	2370092	0.60267	0.27336	0.56553	1
ENSG00000213085	1	159842150	159869992	77	13	2370092	0.60243	0.27344	0.565629	1
ENSG00000088882	20	2774715	2781292	17	6	2370092	0.60183	0.27364	0.565922	1
ENSG00000132821	20	36531499	36573752	117	16	2370092	0.60175	0.27367	0.565922	1
ENSG00000228716	5	79922045	79950800	124	5	2370092	0.60173	0.27368	0.565922	1
ENSG00000143622	1	155867599	155881193	21	4	2370092	0.60164	0.27371	0.565922	1
ENSG00000115616	2	103236166	103327809	222	32	2370092	0.60136	0.2738	0.565992	1
ENSG00000167110	9	131018108	131038286	28	4	2370092	0.60123	0.27384	0.565992	1
ENSG00000198298	10	44101855	44113352	45	8	2370092	0.60123	0.27384	0.565992	1
ENSG00000197771	10	121588916	121633140	131	11	2370092	0.60105	0.2739	0.566024	1
ENSG00000241635	2	234526291	234681946	458	29	2370092	0.60101	0.27392	0.566024	1
ENSG00000181991	15	89010684	89021861	7	4	2370092	0.6005	0.27409	0.566243	1
ENSG00000005206	19	2328629	2355100	96	15	2370092	0.60049	0.27409	0.566243	1
ENSG00000145907	5	151151476	151184915	69	10	2370092	0.59994	0.27427	0.566548	1
ENSG00000197428	11	4660945	4662068	5	2	2370092	0.5997	0.27435	0.566576	1
ENSG00000185668	1	38509523	38512450	1	1	2370092	0.5996	0.27438	0.566576	1
ENSG00000047662	4	17633696	17783135	350	11	2370092	0.59963	0.27438	0.566576	1
ENSG00000129484	14	20811773	20826063	48	7	2370092	0.5994	0.27445	0.566654	1
ENSG00000153292	6	46967116	47010082	79	16	2370092	0.59876	0.27467	0.566946	1
ENSG00000137409	6	36935911	36954327	78	10	2370092	0.59871	0.27468	0.566946	1
ENSG00000124701	6	41020940	41032630	24	3	2370092	0.59862	0.27471	0.566946	1
ENSG00000178999	17	8108049	8113944	12	5	2370092	0.5986	0.27472	0.566946	1
ENSG00000184330	1	153389000	153395701	16	3	2370092	0.59834	0.27481	0.567065	1
ENSG00000214711	2	31395922	31456724	364	27	2370092	0.59808	0.27489	0.567097	1
ENSG00000197459	6	26251848	26261783	19	6	2370092	0.59809	0.27489	0.567097	1
ENSG00000142319	5	1392905	1445543	159	24	2370092	0.59736	0.27513	0.567517	1
ENSG00000125144	16	56700653	56701977	9	4	2370092	0.59722	0.27518	0.567517	1
ENSG00000119711	14	74524365	74551196	85	9	2370092	0.5972	0.27519	0.567517	1
ENSG00000157303	9	95820989	95847420	77	9	2370092	0.59681	0.27532	0.567714	1
ENSG00000135617	2	73455134	73460356	12	4	2370092	0.5967	0.27535	0.567714	1
ENSG00000205022	16	88929746	88933068	12	3	2370092	0.59658	0.27539	0.567716	1
ENSG00000156299	21	32490736	32931290	1209	102	2370092	0.59651	0.27542	0.567716	1
ENSG00000138606	15	45459412	45493373	53	9	2370092	0.59635	0.27547	0.567716	1
ENSG00000178796	1	151694013	151702082	17	5	2370092	0.59631	0.27548	0.567716	1
ENSG00000169136	19	50431959	50437193	23	7	2370092	0.59615	0.27554	0.567774	1
ENSG00000100083	22	38004481	38029571	39	8	2370092	0.59601	0.27558	0.56779	1
ENSG00000180483	20	29964966	29978452	35	9	2370092	0.59574	0.27568	0.567929	1
ENSG00000163754	3	148709195	148745456	65	13	2370092	0.59537	0.2758	0.568016	1
ENSG00000112419	6	143929317	144152322	564	48	2370092	0.59524	0.27584	0.568016	1
ENSG00000267698	19	36505375	36536874	65	15	2370092	0.59523	0.27585	0.568016	1
ENSG00000124535	6	2765575	2785979	59	11	2370092	0.59512	0.27588	0.568016	1
ENSG00000196805	1	153042717	153044084	3	1	2370092	0.5951	0.27589	0.568016	1
ENSG00000154781	3	14693253	14714166	56	6	2370092	0.59496	0.27594	0.568016	1
ENSG00000130413	11	8413417	8615836	551	23	2370092	0.59486	0.27597	0.568016	1
ENSG00000169991	1	19230774	19282826	149	26	2370092	0.59482	0.27598	0.568016	1
ENSG00000142959	1	45247831	45253648	5	1	2370092	0.59467	0.27603	0.568016	1
ENSG00000149781	11	63974152	63991363	33	8	2370092	0.59446	0.2761	0.568016	1
ENSG00000116785	1	196743925	196763203	14	2	2370092	0.59438	0.27613	0.568016	1
ENSG00000090273	1	27248187	27273362	31	7	2370092	0.59433	0.27614	0.568016	1
ENSG00000129245	17	7494548	7518215	34	8	2370092	0.59422	0.27618	0.568016	1
ENSG00000179593	17	7942343	7952452	46	11	2370092	0.59411	0.27622	0.568016	1
ENSG00000181982	4	24807739	24981826	500	41	2370092	0.59397	0.27626	0.568016	1
ENSG00000175348	11	8968840	8986553	48	6	2370092	0.59395	0.27627	0.568016	1
ENSG00000100030	22	22113946	22221970	234	22	2370092	0.59397	0.27627	0.568016	1
ENSG00000083635	13	45513384	45563613	57	12	2370092	0.59371	0.27635	0.568047	1
ENSG00000180479	19	38055155	38085673	57	9	2370092	0.59373	0.27635	0.568047	1
ENSG00000100292	22	35777060	35790207	39	5	2370092	0.59359	0.27639	0.568063	1
ENSG00000189079	12	46123494	46301820	129	17	2370092	0.59296	0.2766	0.568429	1
ENSG00000078618	1	52254864	52344609	145	21	2370092	0.59253	0.27675	0.568625	1
ENSG00000170180	4	145030456	145061904	105	11	2370092	0.59249	0.27676	0.568625	1
ENSG00000138379	2	190920426	190927455	15	3	2370092	0.59216	0.27687	0.56878	1
ENSG00000182053	11	49053152	49059529	12	3	2370092	0.59208	0.2769	0.56878	1
ENSG00000130787	12	123319045	123347508	85	8	2370092	0.59187	0.27697	0.568793	1
ENSG00000107282	9	72042448	72287275	542	31	2370092	0.59156	0.27707	0.568793	1
ENSG00000166847	16	23652687	23685068	88	8	2370092	0.59157	0.27707	0.568793	1
ENSG00000111640	12	6643585	6647537	12	3	2370092	0.59155	0.27708	0.568793	1
ENSG00000084734	2	27719470	27746556	41	7	2370092	0.5915	0.27709	0.568793	1
ENSG00000177984	9	139654086	139658965	17	3	2370092	0.59149	0.2771	0.568793	1
ENSG00000183186	19	405443	409170	18	6	2370092	0.59123	0.27718	0.568891	1
ENSG00000175920	4	3465033	3503203	248	32	2370092	0.59111	0.27722	0.568906	1
ENSG00000185813	17	79860777	79869340	4	2	2370092	0.59097	0.27727	0.568943	1
ENSG00000161011	5	179233388	179265078	101	22	2370092	0.59078	0.27733	0.569	1
ENSG00000106105	7	30634181	30673649	101	13	2370092	0.59046	0.27744	0.569035	1
ENSG00000056487	22	45277042	45405809	403	42	2370092	0.59038	0.27747	0.569035	1
ENSG00000155329	5	132332677	132362275	70	4	2370092	0.59031	0.27749	0.569035	1
ENSG00000007968	1	23832920	23857712	45	7	2370092	0.59013	0.27755	0.569035	1
ENSG00000120049	10	103585731	103603769	22	8	2370092	0.58999	0.2776	0.569035	1
ENSG00000249853	6	114376750	114663540	577	56	2370092	0.58994	0.27761	0.569035	1
ENSG00000175336	12	56754355	56756583	2	1	2370092	0.58986	0.27764	0.569035	1
ENSG00000109743	4	15704573	15741121	156	14	2370092	0.58983	0.27765	0.569035	1
ENSG00000168275	1	234508932	234519795	42	5	2370092	0.5898	0.27766	0.569035	1
ENSG00000104835	19	39405904	39421536	34	6	2370092	0.58977	0.27767	0.569035	1
ENSG00000120332	1	175036994	175117202	278	25	2370092	0.58963	0.27772	0.569071	1
ENSG00000111276	12	12870302	12875305	8	4	2370092	0.58947	0.27777	0.569107	1
ENSG00000132541	8	99114567	99129418	48	9	2370092	0.58934	0.27782	0.569143	1
ENSG00000167280	17	77067565	77084685	68	12	2370092	0.58883	0.27799	0.56938	1
ENSG00000143845	1	204100190	204121307	46	17	2370092	0.5888	0.278	0.56938	1
ENSG00000143924	2	42396490	42559688	436	20	2370092	0.5884	0.27813	0.569514	1
ENSG00000124193	20	42086504	42092245	10	4	2370092	0.58842	0.27813	0.569514	1
ENSG00000164332	5	158690089	158713048	36	7	2370092	0.5879	0.2783	0.56977	1
ENSG00000165462	11	71950121	71955220	5	2	2370092	0.58784	0.27832	0.56977	1
ENSG00000183780	1	234040679	234460262	1376	103	2370092	0.58755	0.27842	0.569883	1
ENSG00000069424	1	6052358	6161253	282	41	2370092	0.58749	0.27844	0.569883	1
ENSG00000255833	5	134784558	134788089	9	3	2370092	0.58734	0.27849	0.569919	1
ENSG00000103351	16	3550945	3589048	80	15	2370092	0.58714	0.27856	0.569932	1
ENSG00000175793	1	27189633	27190947	1	1	2370092	0.58695	0.27862	0.569932	1
ENSG00000116285	1	8071779	8086393	21	4	2370092	0.58693	0.27863	0.569932	1
ENSG00000130287	19	19322773	19363061	87	12	2370092	0.58683	0.27866	0.569932	1
ENSG00000117009	1	241695324	241758949	197	37	2370092	0.58675	0.27868	0.569932	1
ENSG00000014123	6	96969702	97003152	40	8	2370092	0.58673	0.27869	0.569932	1
ENSG00000185883	16	2563727	2570224	3	2	2370092	0.5865	0.27877	0.569933	1
ENSG00000168374	3	57557090	57583215	62	10	2370092	0.58648	0.27878	0.569933	1
ENSG00000149658	20	61826781	61847538	47	6	2370092	0.58639	0.27881	0.569933	1
ENSG00000111344	12	113536624	113574044	132	10	2370092	0.58635	0.27882	0.569933	1
ENSG00000122490	18	77662420	77711664	118	18	2370092	0.58621	0.27887	0.569969	1
ENSG00000197265	8	30436031	30515738	151	18	2370092	0.58566	0.27905	0.570134	1
ENSG00000086232	7	6061878	6098860	138	17	2370092	0.58564	0.27906	0.570134	1
ENSG00000204764	5	170288880	170727454	751	19	2370092	0.5856	0.27907	0.570134	1
ENSG00000256980	6	73933267	73935175	5	2	2370092	0.58557	0.27908	0.570134	1
ENSG00000111644	12	6747241	6756594	12	4	2370092	0.58527	0.27918	0.570226	1
ENSG00000173598	12	93771701	93797024	62	9	2370092	0.58526	0.27919	0.570226	1
ENSG00000013588	12	13043956	13066600	75	14	2370092	0.58492	0.2793	0.570314	1
ENSG00000133316	11	62600380	62608044	18	3	2370092	0.58487	0.27932	0.570314	1
ENSG00000179115	19	13033284	13044558	21	6	2370092	0.58483	0.27933	0.570314	1
ENSG00000154723	21	27096791	27107965	16	4	2370092	0.58452	0.27944	0.570472	1
ENSG00000214285	10	129347613	129350935	31	7	2370092	0.58408	0.27958	0.570534	1
ENSG00000104093	15	51739921	51915030	383	16	2370092	0.58409	0.27958	0.570534	1
ENSG00000253368	1	27320189	27327377	7	3	2370092	0.58402	0.2796	0.570534	1
ENSG00000124181	20	39766159	39804359	52	15	2370092	0.58404	0.2796	0.570534	1
ENSG00000272333	19	36208921	36229781	42	11	2370092	0.58369	0.27971	0.570693	1
ENSG00000114686	3	131181045	131221860	58	9	2370092	0.58314	0.2799	0.571014	1
ENSG00000131023	6	149979289	150039392	81	4	2370092	0.58294	0.27997	0.571091	1
ENSG00000149798	11	65082289	65089900	12	5	2370092	0.58269	0.28005	0.571188	1
ENSG00000254550	11	76813886	76814377	2	1	2370092	0.5825	0.28012	0.571214	1
ENSG00000118181	11	118886422	118889057	8	1	2370092	0.58244	0.28014	0.571214	1
ENSG00000164118	4	175204828	175255506	87	16	2370092	0.58237	0.28016	0.571214	1
ENSG00000126882	9	134133465	134151906	29	8	2370092	0.58207	0.28026	0.571352	1
ENSG00000101435	20	23545369	23549386	22	2	2370092	0.58194	0.2803	0.571367	1
ENSG00000003509	2	37458774	37476303	54	11	2370092	0.58181	0.28035	0.571398	1
ENSG00000073584	17	38781214	38805658	37	8	2370092	0.58171	0.28038	0.571398	1
ENSG00000087589	20	54987168	55034396	122	21	2370092	0.58153	0.28044	0.571454	1
ENSG00000100403	22	41697507	41756151	77	8	2370092	0.58134	0.28051	0.571531	1
ENSG00000185697	8	67474410	67525484	61	5	2370092	0.58103	0.28061	0.571634	1
ENSG00000121766	1	31769832	31838569	155	10	2370092	0.58092	0.28065	0.571634	1
ENSG00000154265	17	67240576	67323323	168	16	2370092	0.58075	0.2807	0.571634	1
ENSG00000184752	12	95365104	95397489	152	15	2370092	0.58071	0.28072	0.571634	1
ENSG00000167747	19	51300961	51307974	34	7	2370092	0.58032	0.28085	0.571634	1
ENSG00000183153	17	38516904	38520945	11	3	2370092	0.58028	0.28086	0.571634	1
ENSG00000171811	10	134621896	134756089	612	37	2370092	0.58026	0.28087	0.571634	1
ENSG00000164683	8	80676245	80680098	5	2	2370092	0.58017	0.2809	0.571634	1
ENSG00000084110	12	96366440	96390143	106	15	2370092	0.58017	0.2809	0.571634	1
ENSG00000205213	11	27387508	27494338	189	26	2370092	0.58014	0.28091	0.571634	1
ENSG00000160401	9	130469263	130476303	4	2	2370092	0.58009	0.28093	0.571634	1
ENSG00000178209	8	144989321	145050913	146	8	2370092	0.58002	0.28095	0.571634	1
ENSG00000174343	4	40337346	40357234	94	10	2370092	0.57972	0.28105	0.57165	1
ENSG00000109572	4	170541672	170644338	221	19	2370092	0.57961	0.28109	0.57165	1
ENSG00000076344	16	318300	325941	16	5	2370092	0.57962	0.28109	0.57165	1
ENSG00000103495	16	29817417	29822504	2	1	2370092	0.57961	0.28109	0.57165	1
ENSG00000179774	10	69990352	69991870	3	2	2370092	0.57951	0.28112	0.57165	1
ENSG00000138684	4	123533783	123542212	17	6	2370092	0.57902	0.28129	0.571929	1
ENSG00000196182	1	36805225	36851525	52	7	2370092	0.5788	0.28136	0.57196	1
ENSG00000119655	14	74942900	74960084	40	5	2370092	0.57876	0.28137	0.57196	1
ENSG00000159055	21	33640530	33651376	11	3	2370092	0.57865	0.28141	0.571975	1
ENSG00000182035	20	37209838	37217104	9	4	2370092	0.57853	0.28145	0.571981	1
ENSG00000159322	15	73043708	73076126	59	9	2370092	0.57839	0.2815	0.571981	1
ENSG00000138109	10	96698350	96749486	160	17	2370092	0.57837	0.28151	0.571981	1
ENSG00000139218	12	46312914	46385898	81	14	2370092	0.57799	0.28164	0.572148	1
ENSG00000115687	2	242045514	242089394	176	20	2370092	0.57788	0.28167	0.572148	1
ENSG00000172742	11	59282386	59283330	1	1	2370092	0.57783	0.28169	0.572148	1
ENSG00000176472	19	44037244	44040290	4	2	2370092	0.57769	0.28174	0.572184	1
ENSG00000163631	4	74269972	74287129	34	5	2370092	0.57739	0.28184	0.572321	1
ENSG00000162591	1	3404506	3528059	478	72	2370092	0.57717	0.28191	0.572321	1
ENSG00000186075	17	38024417	38034149	33	3	2370092	0.57705	0.28195	0.572321	1
ENSG00000122375	10	88414314	88426217	43	10	2370092	0.57703	0.28196	0.572321	1
ENSG00000196754	1	153533584	153538306	4	1	2370092	0.57698	0.28197	0.572321	1
ENSG00000125746	19	46112658	46148775	89	14	2370092	0.57657	0.28211	0.572509	1
ENSG00000138315	10	74653339	74692787	34	5	2370092	0.5765	0.28214	0.572509	1
ENSG00000077092	3	25215638	25639423	1610	91	2370092	0.57645	0.28216	0.572509	1
ENSG00000139767	12	119419300	119600856	643	41	2370092	0.57629	0.28221	0.572539	1
ENSG00000151461	10	11962021	12085169	369	18	2370092	0.57621	0.28224	0.572539	1
ENSG00000143450	1	151735445	151743806	15	3	2370092	0.57598	0.28232	0.572636	1
ENSG00000196655	11	118889241	118894384	23	4	2370092	0.57567	0.28242	0.572773	1
ENSG00000166595	16	66965958	66968326	3	2	2370092	0.57536	0.28252	0.572788	1
ENSG00000250254	4	37962056	37962631	2	1	2370092	0.5753	0.28254	0.572788	1
ENSG00000085871	4	140586922	140661899	206	32	2370092	0.5753	0.28254	0.572788	1
ENSG00000143850	1	204187979	204329057	442	33	2370092	0.57518	0.28258	0.572788	1
ENSG00000169918	15	31773884	32162875	884	34	2370092	0.57515	0.28259	0.572788	1
ENSG00000182257	22	46446339	46450024	11	3	2370092	0.575	0.28264	0.572793	1
ENSG00000077235	16	27471934	27561251	100	10	2370092	0.57495	0.28266	0.572793	1
ENSG00000196275	7	74210483	74267872	2	1	2370092	0.57486	0.28269	0.572793	1
ENSG00000008735	22	51039131	51049979	54	11	2370092	0.57467	0.28276	0.572869	1
ENSG00000141959	21	45719925	45747261	107	12	2370092	0.57423	0.28291	0.573107	1
ENSG00000074706	6	154475618	154677900	669	59	2370092	0.57395	0.283	0.573223	1
ENSG00000197403	1	158735534	158736472	8	3	2370092	0.57344	0.28317	0.573501	1
ENSG00000170145	11	111473170	111597635	141	8	2370092	0.57332	0.28321	0.573517	1
ENSG00000196850	12	110972237	111021064	46	11	2370092	0.57269	0.28343	0.57385	1
ENSG00000060642	1	27113739	27124894	13	3	2370092	0.57264	0.28344	0.57385	1
ENSG00000073921	11	85668214	85780923	307	17	2370092	0.57235	0.28354	0.573987	1
ENSG00000105255	19	4304591	4323843	55	12	2370092	0.57208	0.28363	0.574103	1
ENSG00000196415	19	840985	848175	25	8	2370092	0.57197	0.28367	0.574118	1
ENSG00000132471	17	73841780	73851501	20	5	2370092	0.57171	0.28376	0.574137	1
ENSG00000197790	11	4566421	4567374	4	2	2370092	0.57159	0.2838	0.574137	1
ENSG00000166501	16	23847300	24231932	1101	94	2370092	0.57149	0.28383	0.574137	1
ENSG00000196428	3	150126101	150177906	115	13	2370092	0.57126	0.28391	0.574137	1
ENSG00000100938	14	24701633	24708448	8	4	2370092	0.57128	0.28391	0.574137	1
ENSG00000145692	5	78407604	78428113	52	11	2370092	0.57117	0.28394	0.574137	1
ENSG00000120594	10	20105118	20575199	1855	85	2370092	0.57118	0.28394	0.574137	1
ENSG00000166268	12	70274016	70352502	286	24	2370092	0.57118	0.28394	0.574137	1
ENSG00000134308	2	9724096	9771184	90	11	2370092	0.57078	0.28407	0.574242	1
ENSG00000144579	2	219263061	219270664	20	4	2370092	0.57074	0.28409	0.574242	1
ENSG00000064687	19	1040102	1065571	98	17	2370092	0.57074	0.28409	0.574242	1
ENSG00000166928	11	60163487	60185229	66	7	2370092	0.5705	0.28417	0.574333	1
ENSG00000198825	10	121485559	121588663	213	17	2370092	0.57041	0.2842	0.574333	1
ENSG00000257127	12	92815307	92824778	27	5	2370092	0.57004	0.28433	0.57434	1
ENSG00000008441	19	13106584	13209610	150	18	2370092	0.56982	0.2844	0.57434	1
ENSG00000015475	22	18216906	18257431	134	27	2370092	0.56949	0.28451	0.57434	1
ENSG00000114739	3	38495790	38534633	76	6	2370092	0.56945	0.28452	0.57434	1
ENSG00000184985	4	7194374	7744564	2828	246	2370092	0.56931	0.28457	0.57434	1
ENSG00000170473	12	56295197	56321697	33	7	2370092	0.56929	0.28458	0.57434	1
ENSG00000182352	17	72581057	72590348	27	6	2370092	0.56928	0.28458	0.57434	1
ENSG00000184900	21	46225532	46238044	41	10	2370092	0.56927	0.28459	0.57434	1
ENSG00000176101	9	140083029	140084822	5	1	2370092	0.56923	0.2846	0.57434	1
ENSG00000154118	16	87635441	87731762	474	54	2370092	0.56914	0.28463	0.57434	1
ENSG00000197601	11	13690206	13753893	114	18	2370092	0.56903	0.28467	0.57434	1
ENSG00000095739	10	28966424	28971868	8	3	2370092	0.569	0.28468	0.57434	1
ENSG00000110852	12	10004968	10022458	61	11	2370092	0.5689	0.28471	0.57434	1
ENSG00000047936	6	117609530	117747018	412	43	2370092	0.56884	0.28473	0.57434	1
ENSG00000131096	17	42030101	42081837	111	18	2370092	0.56881	0.28474	0.57434	1
ENSG00000108187	10	70042417	70096115	176	11	2370092	0.5688	0.28475	0.57434	1
ENSG00000062725	17	58520520	58603580	38	17	2370092	0.56875	0.28476	0.57434	1
ENSG00000168610	17	40465342	40540586	130	11	2370092	0.56867	0.28479	0.57434	1
ENSG00000184363	11	392614	404908	36	7	2370092	0.56806	0.285	0.574601	1
ENSG00000214193	1	36771889	36793544	26	6	2370092	0.56799	0.28502	0.574601	1
ENSG00000112640	6	42952218	42980083	74	11	2370092	0.56797	0.28503	0.574601	1
ENSG00000023445	11	102188181	102210134	25	6	2370092	0.56792	0.28505	0.574601	1
ENSG00000107249	9	3824128	4300036	1801	142	2370092	0.56751	0.28518	0.574797	1
ENSG00000119638	14	75548818	75593778	59	4	2370092	0.56712	0.28532	0.574963	1
ENSG00000127252	3	192948030	193025102	161	15	2370092	0.56703	0.28535	0.574963	1
ENSG00000197122	20	35973088	36033835	124	20	2370092	0.56699	0.28536	0.574963	1
ENSG00000167968	16	2286253	2288712	4	2	2370092	0.56676	0.28544	0.575007	1
ENSG00000173540	3	49758909	49761407	2	1	2370092	0.56673	0.28545	0.575007	1
ENSG00000093134	6	133043926	133055904	44	7	2370092	0.56665	0.28548	0.575007	1
ENSG00000119574	19	59024897	59031845	9	5	2370092	0.56648	0.28553	0.575042	1
ENSG00000141404	18	11689014	11885684	599	36	2370092	0.56626	0.28561	0.575137	1
ENSG00000196358	9	135037334	135118224	188	28	2370092	0.56605	0.28568	0.575213	1
ENSG00000153815	16	81478775	81745367	1028	95	2370092	0.56584	0.28575	0.575288	1
ENSG00000188848	4	42112870	42154895	100	12	2370092	0.56566	0.28581	0.575301	1
ENSG00000164466	5	174905514	174956745	185	16	2370092	0.56555	0.28585	0.575301	1
ENSG00000099337	19	38810484	38819654	27	5	2370092	0.56547	0.28588	0.575301	1
ENSG00000137252	6	55039071	55147538	321	21	2370092	0.5654	0.2859	0.575301	1
ENSG00000197766	19	859665	863624	9	4	2370092	0.56535	0.28592	0.575301	1
ENSG00000168824	4	4387983	4420785	97	11	2370092	0.56508	0.28601	0.575411	1
ENSG00000186919	17	74075263	74078885	6	2	2370092	0.565	0.28604	0.575411	1
ENSG00000183439	4	165875598	165898818	48	7	2370092	0.56474	0.28612	0.575507	1
ENSG00000205544	17	7306293	7307450	4	2	2370092	0.56444	0.28623	0.575662	1
ENSG00000054277	1	241756452	241803701	121	27	2370092	0.56433	0.28627	0.575675	1
ENSG00000206531	3	112534556	112564797	108	15	2370092	0.56413	0.28633	0.575675	1
ENSG00000131748	17	37793333	37820454	57	6	2370092	0.56407	0.28635	0.575675	1
ENSG00000111229	12	110872695	110888222	29	7	2370092	0.56396	0.28639	0.575675	1
ENSG00000167523	16	89724152	89736866	53	11	2370092	0.56393	0.2864	0.575675	1
ENSG00000166260	17	53029259	53046064	62	6	2370092	0.56373	0.28647	0.57575	1
ENSG00000241945	21	45527208	45551063	54	5	2370092	0.56355	0.28653	0.575805	1
ENSG00000143595	1	154293592	154297801	12	4	2370092	0.56334	0.2866	0.575855	1
ENSG00000135821	1	182350839	182361341	29	5	2370092	0.5633	0.28662	0.575855	1
ENSG00000173171	1	155178490	155183625	6	3	2370092	0.56316	0.28666	0.57587	1
ENSG00000163586	2	88422501	88427650	7	3	2370092	0.56274	0.28681	0.575909	1
ENSG00000142655	1	10535003	10690815	350	26	2370092	0.56271	0.28682	0.575909	1
ENSG00000146215	6	43273211	43277005	3	1	2370092	0.56262	0.28685	0.575909	1
ENSG00000064489	19	19256376	19303400	179	14	2370092	0.56255	0.28687	0.575909	1
ENSG00000119684	14	75480467	75518235	49	4	2370092	0.56245	0.28691	0.575909	1
ENSG00000108561	17	5336099	5342471	22	5	2370092	0.56244	0.28691	0.575909	1
ENSG00000178997	15	41474926	41522955	180	10	2370092	0.56241	0.28692	0.575909	1
ENSG00000016864	3	52728500	52740099	12	2	2370092	0.56226	0.28697	0.575909	1
ENSG00000081277	1	201252580	201302121	211	18	2370092	0.56208	0.28703	0.575909	1
ENSG00000174776	3	167196289	167371747	271	30	2370092	0.56204	0.28705	0.575909	1
ENSG00000161800	12	50382945	50425586	67	4	2370092	0.56201	0.28705	0.575909	1
ENSG00000159784	7	143050493	143079397	57	14	2370092	0.56186	0.28711	0.575909	1
ENSG00000213793	19	53409168	53426930	74	19	2370092	0.56181	0.28712	0.575909	1
ENSG00000159173	1	201372895	201390874	38	11	2370092	0.56172	0.28715	0.575909	1
ENSG00000147439	8	22477931	22526661	126	16	2370092	0.56168	0.28717	0.575909	1
ENSG00000179059	4	188916925	188926199	24	7	2370092	0.56131	0.28729	0.576059	1
ENSG00000136463	17	61678231	61685725	4	2	2370092	0.56126	0.28731	0.576059	1
ENSG00000127415	4	980785	998317	64	15	2370092	0.56076	0.28748	0.576243	1
ENSG00000142798	1	22148737	22263750	309	30	2370092	0.5607	0.2875	0.576243	1
ENSG00000170515	12	56498103	56507694	5	2	2370092	0.56069	0.2875	0.576243	1
ENSG00000197769	1	242158792	242164630	18	5	2370092	0.56052	0.28756	0.57625	1
ENSG00000235711	15	79575146	79590581	24	5	2370092	0.56046	0.28758	0.57625	1
ENSG00000133243	19	1985437	2015702	117	19	2370092	0.56039	0.28761	0.57625	1
ENSG00000177051	19	46213887	46234151	20	8	2370092	0.56015	0.28769	0.57625	1
ENSG00000103489	16	17196181	17564738	1113	100	2370092	0.56013	0.2877	0.57625	1
ENSG00000171827	19	37958463	37976242	20	4	2370092	0.56012	0.2877	0.57625	1
ENSG00000164821	8	6793345	6795786	12	5	2370092	0.55996	0.28775	0.576285	1
ENSG00000158220	3	138153415	138197910	87	15	2370092	0.55953	0.2879	0.57652	1
ENSG00000142686	1	36179477	36184790	6	3	2370092	0.55929	0.28798	0.576589	1
ENSG00000132842	5	77298150	77590579	605	21	2370092	0.55925	0.288	0.576589	1
ENSG00000162641	1	109358520	109400864	162	22	2370092	0.5591	0.28805	0.576598	1
ENSG00000170390	4	150999426	151178609	464	34	2370092	0.55904	0.28807	0.576598	1
ENSG00000230301	3	97983129	97984106	6	2	2370092	0.55892	0.28811	0.576613	1
ENSG00000164647	7	89783689	89794141	17	4	2370092	0.5587	0.28818	0.576642	1
ENSG00000185033	15	90727985	90772897	146	18	2370092	0.55867	0.28819	0.576642	1
ENSG00000212864	9	140114699	140115775	1	1	2370092	0.55818	0.28836	0.576916	1
ENSG00000139597	13	32974860	33002490	54	12	2370092	0.55787	0.28847	0.576989	1
ENSG00000119973	10	120352916	120355160	10	4	2370092	0.55783	0.28848	0.576989	1
ENSG00000130508	2	1635659	1748291	335	43	2370092	0.55771	0.28852	0.576989	1
ENSG00000174130	4	38825325	38858438	106	10	2370092	0.55769	0.28853	0.576989	1
ENSG00000272636	17	6009	31421	76	10	2370092	0.55759	0.28856	0.576989	1
ENSG00000140015	14	63173291	63511956	905	56	2370092	0.55711	0.28872	0.577143	1
ENSG00000100568	14	68113621	68141700	53	9	2370092	0.55685	0.28881	0.577143	1
ENSG00000133466	22	37576206	37594341	65	8	2370092	0.5568	0.28883	0.577143	1
ENSG00000157827	2	153191684	153506348	937	54	2370092	0.55671	0.28886	0.577143	1
ENSG00000197658	11	62847412	62911693	246	12	2370092	0.55669	0.28887	0.577143	1
ENSG00000155087	8	103563848	103573245	46	6	2370092	0.55656	0.28892	0.577143	1
ENSG00000256574	10	45798102	45811056	36	3	2370092	0.55639	0.28897	0.577143	1
ENSG00000184571	22	25115001	25170687	192	22	2370092	0.55639	0.28897	0.577143	1
ENSG00000137976	1	84864215	84880691	65	9	2370092	0.55635	0.28898	0.577143	1
ENSG00000063245	19	56186561	56207141	66	11	2370092	0.55636	0.28898	0.577143	1
ENSG00000198824	13	115079965	115092803	24	4	2370092	0.55631	0.289	0.577143	1
ENSG00000176571	8	87878676	88394955	1276	51	2370092	0.55621	0.28903	0.577143	1
ENSG00000177992	9	90497772	90503814	20	5	2370092	0.5558	0.28917	0.577291	1
ENSG00000240849	20	48740274	48770335	36	7	2370092	0.55581	0.28917	0.577291	1
ENSG00000178719	8	145064226	145067596	3	1	2370092	0.55555	0.28926	0.577315	1
ENSG00000100055	22	37678495	37711389	95	13	2370092	0.55556	0.28926	0.577315	1
ENSG00000198000	9	95059640	95087876	63	8	2370092	0.55549	0.28928	0.577315	1
ENSG00000196757	19	12035883	12061588	69	8	2370092	0.55525	0.28936	0.577347	1
ENSG00000162897	1	207131312	207143970	36	4	2370092	0.55511	0.28941	0.577347	1
ENSG00000151005	4	164392245	164395047	2	1	2370092	0.55511	0.28941	0.577347	1
ENSG00000228439	6	99968870	99981061	29	7	2370092	0.55496	0.28946	0.577347	1
ENSG00000139648	12	52937693	52946931	39	5	2370092	0.55497	0.28946	0.577347	1
ENSG00000168427	2	239047310	239061547	50	12	2370092	0.55463	0.28957	0.577501	1
ENSG00000112851	5	65222382	65376851	145	16	2370092	0.55453	0.28961	0.577515	1
ENSG00000184530	6	127898319	127912963	27	9	2370092	0.55436	0.28967	0.57752	1
ENSG00000112232	6	62389865	62996100	1370	35	2370092	0.55427	0.2897	0.57752	1
ENSG00000165516	14	50234787	50249856	15	4	2370092	0.55421	0.28972	0.57752	1
ENSG00000169469	1	153003679	153005376	12	1	2370092	0.55409	0.28976	0.57752	1
ENSG00000132388	17	4172512	4269969	120	8	2370092	0.554	0.28979	0.57752	1
ENSG00000089558	17	40308910	40333296	26	6	2370092	0.55395	0.28981	0.57752	1
ENSG00000197702	11	12397988	12556903	447	62	2370092	0.55368	0.2899	0.57752	1
ENSG00000206559	3	28390372	28566633	240	20	2370092	0.55358	0.28993	0.57752	1
ENSG00000146966	7	140218220	140341285	260	15	2370092	0.55359	0.28993	0.57752	1
ENSG00000166783	16	15688226	15737023	75	19	2370092	0.55357	0.28994	0.57752	1
ENSG00000121892	4	39824483	39979576	361	25	2370092	0.55328	0.29004	0.577566	1
ENSG00000145365	4	113196782	113207059	31	2	2370092	0.55327	0.29004	0.577566	1
ENSG00000135902	2	233390870	233401375	27	6	2370092	0.55306	0.29011	0.577566	1
ENSG00000164002	1	40974391	40982228	26	7	2370092	0.55301	0.29013	0.577566	1
ENSG00000205309	17	17206680	17250977	122	16	2370092	0.55295	0.29015	0.577566	1
ENSG00000134253	1	117653677	117664411	35	7	2370092	0.55292	0.29016	0.577566	1
ENSG00000095713	10	99624757	99790585	297	37	2370092	0.55266	0.29025	0.577605	1
ENSG00000198108	5	129240389	129522327	468	21	2370092	0.55262	0.29026	0.577605	1
ENSG00000156958	15	49447974	49659955	531	17	2370092	0.55254	0.29029	0.577605	1
ENSG00000205423	16	50059121	50070999	26	4	2370092	0.55243	0.29033	0.577605	1
ENSG00000182156	17	77704882	77716021	38	9	2370092	0.55228	0.29038	0.577605	1
ENSG00000172156	17	32612687	32615199	8	5	2370092	0.55224	0.29039	0.577605	1
ENSG00000179820	19	54369611	54379689	16	2	2370092	0.55203	0.29046	0.577605	1
ENSG00000197591	1	248004230	248005198	7	1	2370092	0.55196	0.29049	0.577605	1
ENSG00000006788	17	10201401	10276322	244	30	2370092	0.55196	0.29049	0.577605	1
ENSG00000164038	4	103946647	103998480	51	15	2370092	0.5519	0.29051	0.577605	1
ENSG00000151665	2	46808413	46844251	83	13	2370092	0.55182	0.29054	0.577605	1
ENSG00000128595	7	128379346	128413477	83	8	2370092	0.55158	0.29062	0.577699	1
ENSG00000170961	8	122624356	122653675	68	7	2370092	0.55133	0.2907	0.577792	1
ENSG00000167703	17	1477678	1532130	189	44	2370092	0.55103	0.29081	0.577946	1
ENSG00000111262	12	5019073	5027422	18	5	2370092	0.55086	0.29087	0.578	1
ENSG00000112715	6	43737946	43754224	48	13	2370092	0.55069	0.29092	0.578034	1
ENSG00000109920	11	47738055	47789012	86	11	2370092	0.55045	0.291	0.578102	1
ENSG00000121361	12	21917889	21928436	4	2	2370092	0.55041	0.29102	0.578102	1
ENSG00000166473	16	81134484	81253975	807	72	2370092	0.5501	0.29112	0.578205	1
ENSG00000255823	11	10529434	10530723	4	2	2370092	0.54996	0.29117	0.578205	1
ENSG00000172346	22	41957014	41972670	28	3	2370092	0.54996	0.29117	0.578205	1
ENSG00000177764	20	278204	280965	4	2	2370092	0.54984	0.29121	0.578219	1
ENSG00000102794	13	77522694	77532777	24	8	2370092	0.5497	0.29126	0.578248	1
ENSG00000167565	19	40946748	40950282	14	3	2370092	0.54962	0.29129	0.578248	1
ENSG00000196659	2	178414880	178417524	2	1	2370092	0.54884	0.29156	0.578718	1
ENSG00000122592	7	27193335	27196296	4	2	2370092	0.54868	0.29161	0.578752	1
ENSG00000132357	5	40841410	40855456	21	5	2370092	0.54841	0.29171	0.57882	1
ENSG00000100416	22	46731298	46753237	45	9	2370092	0.54839	0.29171	0.57882	1
ENSG00000211689	7	38299243	38357285	244	34	2370092	0.54815	0.29179	0.578874	1
ENSG00000146233	6	46517317	46620567	243	24	2370092	0.54809	0.29182	0.578874	1
ENSG00000167543	17	27894198	27900175	7	2	2370092	0.54798	0.29185	0.578874	1
ENSG00000136636	1	215740528	215795149	25	9	2370092	0.54773	0.29194	0.578874	1
ENSG00000214226	17	54869274	54911256	105	9	2370092	0.54752	0.29201	0.578874	1
ENSG00000104823	19	39306062	39322497	43	8	2370092	0.54736	0.29206	0.578874	1
ENSG00000138722	4	90816003	90875780	124	14	2370092	0.54734	0.29207	0.578874	1
ENSG00000133858	12	72003379	72057749	80	9	2370092	0.54734	0.29207	0.578874	1
ENSG00000171243	7	16501106	16505562	16	3	2370092	0.54729	0.29209	0.578874	1
ENSG00000099219	9	5784572	5833081	111	10	2370092	0.54723	0.29211	0.578874	1
ENSG00000167264	16	68056847	68113226	76	10	2370092	0.54715	0.29214	0.578874	1
ENSG00000111783	12	106976685	107156582	356	22	2370092	0.54709	0.29216	0.578874	1
ENSG00000181626	18	12093848	12129763	105	7	2370092	0.54697	0.2922	0.578874	1
ENSG00000106028	7	141438121	141450288	19	3	2370092	0.54693	0.29221	0.578874	1
ENSG00000265817	8	95439940	95449180	23	6	2370092	0.54688	0.29223	0.578874	1
ENSG00000160271	9	135973107	136024607	129	17	2370092	0.54663	0.29232	0.578922	1
ENSG00000125726	19	6582969	6591163	35	7	2370092	0.54663	0.29232	0.578922	1
ENSG00000176641	18	59475300	59561634	275	25	2370092	0.54651	0.29236	0.578931	1
ENSG00000137713	11	111597632	111637169	31	10	2370092	0.54642	0.29239	0.578931	1
ENSG00000105372	19	42363988	42375484	25	2	2370092	0.54622	0.29246	0.578979	1
ENSG00000101132	20	52824502	52836492	26	7	2370092	0.54615	0.29248	0.578979	1
ENSG00000168004	11	63228876	63258680	57	10	2370092	0.54594	0.29255	0.578996	1
ENSG00000021762	11	3108345	3186582	383	46	2370092	0.54585	0.29258	0.578996	1
ENSG00000119865	2	68511303	68547183	78	18	2370092	0.54577	0.29261	0.578996	1
ENSG00000255359	11	22868468	22881972	50	5	2370092	0.54574	0.29262	0.578996	1
ENSG00000178591	20	68351	77296	10	6	2370092	0.54545	0.29272	0.579129	1
ENSG00000108848	17	48796926	48830072	70	12	2370092	0.54528	0.29278	0.579182	1
ENSG00000126247	19	36630918	36641255	22	10	2370092	0.54475	0.29296	0.579468	1
ENSG00000119782	2	24272584	24286551	22	5	2370092	0.54467	0.29299	0.579468	1
ENSG00000169393	19	48497908	48528410	160	16	2370092	0.54437	0.29309	0.579498	1
ENSG00000120327	5	140603078	140605860	4	2	2370092	0.54431	0.29311	0.579498	1
ENSG00000108861	17	41843489	41856368	31	4	2370092	0.54426	0.29313	0.579498	1
ENSG00000232112	3	48481686	48485537	6	1	2370092	0.54415	0.29317	0.579498	1
ENSG00000256294	19	44617528	44637255	28	5	2370092	0.54415	0.29317	0.579498	1
ENSG00000168065	11	64323098	64339002	20	3	2370092	0.54358	0.29337	0.579715	1
ENSG00000157343	6	35701567	35716690	24	5	2370092	0.54352	0.29339	0.579715	1
ENSG00000164930	8	104310661	104345094	103	13	2370092	0.54348	0.2934	0.579715	1
ENSG00000033100	7	150929575	150935913	12	2	2370092	0.54342	0.29342	0.579715	1
ENSG00000171448	9	125677845	125693792	29	8	2370092	0.54329	0.29346	0.579715	1
ENSG00000129493	14	31760994	31889788	177	16	2370092	0.54318	0.2935	0.579715	1
ENSG00000196860	14	58862644	58875419	8	5	2370092	0.54315	0.29351	0.579715	1
ENSG00000171566	4	155456149	155471585	47	4	2370092	0.54295	0.29358	0.579743	1
ENSG00000006059	17	39502344	39507064	9	3	2370092	0.54294	0.29359	0.579743	1
ENSG00000100867	14	24099324	24114848	9	4	2370092	0.54263	0.29369	0.579805	1
ENSG00000169021	19	29698167	29704136	14	4	2370092	0.54261	0.2937	0.579805	1
ENSG00000172932	11	67056762	67069955	15	6	2370092	0.54256	0.29372	0.579805	1
ENSG00000118434	6	88757507	88776550	19	4	2370092	0.54239	0.29377	0.579839	1
ENSG00000185198	19	685546	695462	86	13	2370092	0.54221	0.29384	0.579912	1
ENSG00000103415	16	4524719	4560348	103	8	2370092	0.542	0.29391	0.57992	1
ENSG00000141367	17	57697050	57774317	111	9	2370092	0.542	0.29391	0.57992	1
ENSG00000204033	10	85980241	85985339	18	5	2370092	0.54178	0.29398	0.579962	1
ENSG00000221836	7	143747495	143748430	4	1	2370092	0.5417	0.29401	0.579962	1
ENSG00000186660	11	58346587	58389023	69	12	2370092	0.54164	0.29403	0.579962	1
ENSG00000265867	16	14990426	15008180	1	1	2370092	0.54124	0.29417	0.580173	1
ENSG00000160710	1	154554533	154600456	80	7	2370092	0.54111	0.29422	0.580207	1
ENSG00000182631	5	33936491	33939023	2	1	2370092	0.54096	0.29427	0.58024	1
ENSG00000175137	1	249104645	249120154	23	4	2370092	0.54062	0.29439	0.580412	1
ENSG00000118197	1	200609935	200639126	72	11	2370092	0.54044	0.29445	0.580465	1
ENSG00000160188	21	43892596	43916417	61	15	2370092	0.54013	0.29455	0.580572	1
ENSG00000141179	17	53828340	53920522	258	12	2370092	0.5401	0.29457	0.580572	1
ENSG00000182674	8	73449626	73850584	1073	64	2370092	0.53951	0.29477	0.580901	1
ENSG00000262874	19	51891543	51893828	17	1	2370092	0.53926	0.29485	0.580957	1
ENSG00000066933	15	72114632	72410440	429	19	2370092	0.53915	0.29489	0.580957	1
ENSG00000256771	19	19976639	20005099	80	12	2370092	0.53914	0.2949	0.580957	1
ENSG00000109272	4	74719013	74720198	3	2	2370092	0.53903	0.29493	0.580957	1
ENSG00000166211	12	101869133	101880954	33	9	2370092	0.53887	0.29499	0.580998	1
ENSG00000169894	7	100547086	100611617	28	9	2370092	0.53872	0.29504	0.580998	1
ENSG00000153066	16	11772939	11836707	163	16	2370092	0.53869	0.29505	0.580998	1
ENSG00000146090	5	179527795	179636130	421	62	2370092	0.53812	0.29525	0.581327	1
ENSG00000167978	16	2802330	2821413	29	7	2370092	0.5378	0.29536	0.581479	1
ENSG00000159140	21	34915344	34949820	28	7	2370092	0.53749	0.29546	0.581599	1
ENSG00000084070	1	40839378	40888998	104	18	2370092	0.53732	0.29552	0.581599	1
ENSG00000166845	18	51884284	51908404	80	6	2370092	0.53733	0.29552	0.581599	1
ENSG00000136485	17	61627796	61671641	36	9	2370092	0.53708	0.2956	0.581691	1
ENSG00000178055	3	46871894	46875585	7	2	2370092	0.53685	0.29569	0.581793	1
ENSG00000128708	2	172778935	172848600	127	20	2370092	0.53666	0.29575	0.581793	1
ENSG00000131591	1	1017198	1051736	103	12	2370092	0.53657	0.29578	0.581793	1
ENSG00000197980	3	156543069	156763918	584	23	2370092	0.53646	0.29582	0.581793	1
ENSG00000215305	20	2821373	2847378	64	5	2370092	0.53647	0.29582	0.581793	1
ENSG00000203730	1	182367252	182369751	7	2	2370092	0.53637	0.29585	0.581793	1
ENSG00000167680	19	4542600	4559771	54	16	2370092	0.53597	0.29599	0.582004	1
ENSG00000135636	2	71680347	71913895	780	80	2370092	0.5357	0.29608	0.582051	1
ENSG00000112964	5	42423577	42721980	506	29	2370092	0.53571	0.29608	0.582051	1
ENSG00000152219	11	30344649	30359165	29	5	2370092	0.53534	0.29621	0.582164	1
ENSG00000189269	22	23950639	23974508	48	9	2370092	0.5352	0.29625	0.582164	1
ENSG00000186897	12	49726200	49730971	12	4	2370092	0.53518	0.29626	0.582164	1
ENSG00000127362	7	141463897	141464997	2	1	2370092	0.53516	0.29627	0.582164	1
ENSG00000074964	1	17846693	18024370	421	51	2370092	0.53474	0.29641	0.582206	1
ENSG00000133874	8	33405272	33424646	47	6	2370092	0.53452	0.29649	0.582206	1
ENSG00000127412	7	142605648	142630820	75	9	2370092	0.53434	0.29655	0.582206	1
ENSG00000153822	17	68071348	68131749	209	13	2370092	0.53427	0.29658	0.582206	1
ENSG00000173389	3	51928892	51937386	15	3	2370092	0.53411	0.29663	0.582206	1
ENSG00000177476	1	247768888	247769817	3	2	2370092	0.53404	0.29666	0.582206	1
ENSG00000047578	16	27561441	27791692	282	14	2370092	0.53403	0.29666	0.582206	1
ENSG00000165699	9	135766735	135820094	102	14	2370092	0.53396	0.29669	0.582206	1
ENSG00000077585	1	236305832	236415314	377	18	2370092	0.53387	0.29672	0.582206	1
ENSG00000152404	11	107197071	107328572	413	23	2370092	0.53371	0.29677	0.582206	1
ENSG00000170419	7	54610019	54636948	72	13	2370092	0.53366	0.29679	0.582206	1
ENSG00000181072	7	136553399	136703720	399	29	2370092	0.53367	0.29679	0.582206	1
ENSG00000198551	19	11708235	11729974	54	5	2370092	0.53367	0.29679	0.582206	1
ENSG00000105664	19	18893583	18902114	12	5	2370092	0.53363	0.2968	0.582206	1
ENSG00000112214	6	97010406	97067806	155	12	2370092	0.53359	0.29681	0.582206	1
ENSG00000139880	14	23516270	23526747	22	8	2370092	0.53357	0.29682	0.582206	1
ENSG00000122176	1	203309749	203320557	34	8	2370092	0.53302	0.29701	0.582446	1
ENSG00000163982	4	4190530	4228621	153	18	2370092	0.53285	0.29707	0.582446	1
ENSG00000066455	14	93260576	93306308	152	11	2370092	0.53284	0.29707	0.582446	1
ENSG00000157837	12	121200313	121342155	405	22	2370092	0.53278	0.29709	0.582446	1
ENSG00000184507	15	34635458	34649936	35	10	2370092	0.53273	0.29711	0.582446	1
ENSG00000118454	1	70724685	70820471	133	21	2370092	0.53246	0.2972	0.582446	1
ENSG00000136490	17	61773249	61778527	3	2	2370092	0.53247	0.2972	0.582446	1
ENSG00000123500	6	116440085	116447296	11	4	2370092	0.53238	0.29723	0.582446	1
ENSG00000125384	14	52781016	52795324	41	6	2370092	0.53235	0.29724	0.582446	1
ENSG00000128159	22	50656118	50683453	68	16	2370092	0.53225	0.29728	0.58246	1
ENSG00000270011	19	9434902	9493293	112	6	2370092	0.53203	0.29735	0.582507	1
ENSG00000139278	12	75874513	75895716	39	6	2370092	0.53199	0.29737	0.582507	1
ENSG00000135900	2	224822121	224832431	19	3	2370092	0.53176	0.29745	0.582599	1
ENSG00000165917	11	47459308	47470730	33	6	2370092	0.53134	0.29759	0.582791	1
ENSG00000183049	10	12391583	12871735	1633	159	2370092	0.53099	0.29771	0.582791	1
ENSG00000109220	4	54874540	54931562	65	8	2370092	0.53098	0.29772	0.582791	1
ENSG00000145817	5	143537723	143550278	40	6	2370092	0.53098	0.29772	0.582791	1
ENSG00000133250	19	8575462	8579048	15	2	2370092	0.53084	0.29777	0.582791	1
ENSG00000171885	18	24432007	24445735	35	8	2370092	0.53081	0.29778	0.582791	1
ENSG00000105619	19	54610320	54619055	24	7	2370092	0.53081	0.29778	0.582791	1
ENSG00000180096	16	30389454	30394171	7	2	2370092	0.53034	0.29794	0.582982	1
ENSG00000129003	15	62144588	62352664	492	23	2370092	0.53022	0.29798	0.582982	1
ENSG00000249471	19	58962971	58969199	14	4	2370092	0.53017	0.298	0.582982	1
ENSG00000106355	7	32524945	32534870	40	6	2370092	0.53012	0.29801	0.582982	1
ENSG00000122679	7	45197367	45223849	166	8	2370092	0.52988	0.2981	0.583003	1
ENSG00000182851	8	144295068	144299044	16	5	2370092	0.52985	0.29811	0.583003	1
ENSG00000187144	1	16722101	16763919	105	17	2370092	0.5298	0.29812	0.583003	1
ENSG00000072756	3	3168600	3190919	88	12	2370092	0.52947	0.29824	0.583173	1
ENSG00000224046	7	86780739	86781643	2	1	2370092	0.52916	0.29835	0.583279	1
ENSG00000196262	7	44836241	44842716	16	5	2370092	0.52913	0.29836	0.583279	1
ENSG00000111305	12	13236471	13256659	14	6	2370092	0.52897	0.29841	0.583312	1
ENSG00000163281	4	44694190	44728651	78	8	2370092	0.52885	0.29845	0.583325	1
ENSG00000170312	10	62538089	62554610	54	7	2370092	0.5281	0.29871	0.583768	1
ENSG00000176387	16	67465036	67471456	7	2	2370092	0.52794	0.29877	0.583821	1
ENSG00000034510	2	85132763	85133799	2	1	2370092	0.52708	0.29907	0.584291	1
ENSG00000180530	21	16333556	16438224	172	22	2370092	0.52701	0.29909	0.584291	1
ENSG00000114638	3	118892425	118924000	103	21	2370092	0.52697	0.29911	0.584291	1
ENSG00000181019	16	69743304	69760849	36	10	2370092	0.52663	0.29922	0.584403	1
ENSG00000178279	16	11361714	11363160	5	2	2370092	0.52651	0.29927	0.584403	1
ENSG00000080573	19	10070237	10121147	262	30	2370092	0.52651	0.29927	0.584403	1
ENSG00000059915	10	104162374	104179691	22	8	2370092	0.52641	0.2993	0.584403	1
ENSG00000136305	14	24774393	24780576	15	4	2370092	0.52613	0.2994	0.584488	1
ENSG00000077809	7	74071991	74175022	97	13	2370092	0.5261	0.29941	0.584488	1
ENSG00000135824	1	182613036	182653502	95	11	2370092	0.52592	0.29947	0.58454	1
ENSG00000105325	19	3506261	3536755	53	7	2370092	0.52572	0.29954	0.584555	1
ENSG00000100908	14	24608081	24610837	3	1	2370092	0.52564	0.29957	0.584555	1
ENSG00000136936	9	100437191	100459691	20	7	2370092	0.52557	0.29959	0.584555	1
ENSG00000167992	11	61025758	61062788	21	10	2370092	0.52551	0.29961	0.584555	1
ENSG00000169379	3	93698983	93774522	50	10	2370092	0.5252	0.29972	0.58464	1
ENSG00000111450	12	131274145	131323819	148	9	2370092	0.5252	0.29972	0.58464	1
ENSG00000187838	17	7293046	7298162	8	3	2370092	0.52478	0.29987	0.584777	1
ENSG00000169813	10	43881065	43904696	66	11	2370092	0.52475	0.29988	0.584777	1
ENSG00000169189	16	27236315	27280113	71	8	2370092	0.52471	0.29989	0.584777	1
ENSG00000007866	6	35441374	35464884	41	15	2370092	0.52458	0.29994	0.584805	1
ENSG00000166347	18	71920527	71959251	115	9	2370092	0.52444	0.29999	0.584805	1
ENSG00000136026	12	106631659	106641713	11	4	2370092	0.52432	0.30003	0.584805	1
ENSG00000011083	5	149569520	149590635	82	13	2370092	0.52423	0.30006	0.584805	1
ENSG00000064787	20	52560079	52687304	516	37	2370092	0.52411	0.3001	0.584805	1
ENSG00000178980	19	48281842	48287939	6	3	2370092	0.52406	0.30012	0.584805	1
ENSG00000016402	6	137321108	137366317	85	18	2370092	0.52399	0.30014	0.584805	1
ENSG00000146013	5	137588069	137610544	35	10	2370092	0.52392	0.30017	0.584805	1
ENSG00000147813	8	144656955	144660881	16	5	2370092	0.52347	0.30032	0.585033	1
ENSG00000120253	6	150045457	150067688	36	3	2370092	0.52264	0.30061	0.585533	1
ENSG00000089006	20	17922244	17949490	92	9	2370092	0.52253	0.30065	0.58554	1
ENSG00000224940	7	127990379	128001739	24	8	2370092	0.52245	0.30068	0.58554	1
ENSG00000128604	7	128577976	128590089	37	9	2370092	0.52229	0.30074	0.585592	1
ENSG00000100448	14	25042724	25045466	7	3	2370092	0.52187	0.30088	0.5858	1
ENSG00000128713	2	176971721	176976563	7	3	2370092	0.52175	0.30092	0.585813	1
ENSG00000128563	7	102004266	102036780	47	6	2370092	0.52148	0.30102	0.585878	1
ENSG00000127774	17	3572090	3572962	1	1	2370092	0.52147	0.30102	0.585878	1
ENSG00000138795	4	108968701	109090112	202	19	2370092	0.52123	0.3011	0.585969	1
ENSG00000115966	2	175936978	176032934	195	15	2370092	0.52065	0.30131	0.586145	1
ENSG00000106336	7	100183840	100198740	14	6	2370092	0.52049	0.30136	0.586145	1
ENSG00000203756	6	130152389	130182416	170	18	2370092	0.52046	0.30137	0.586145	1
ENSG00000182621	20	8112912	8865547	2244	160	2370092	0.52043	0.30138	0.586145	1
ENSG00000117640	1	26146397	26159433	31	3	2370092	0.5204	0.30139	0.586145	1
ENSG00000112146	6	52922586	52965671	59	12	2370092	0.52041	0.30139	0.586145	1
ENSG00000101082	20	35240922	35274619	31	15	2370092	0.51986	0.30158	0.58634	1
ENSG00000104755	8	39601254	39695808	187	20	2370092	0.51984	0.30159	0.58634	1
ENSG00000076650	19	33571786	33621318	137	10	2370092	0.51982	0.30159	0.58634	1
ENSG00000177981	12	48541572	48551377	21	6	2370092	0.51959	0.30167	0.586431	1
ENSG00000124444	19	44100544	44104587	4	2	2370092	0.51916	0.30182	0.586612	1
ENSG00000127483	1	21069170	21113808	81	12	2370092	0.51914	0.30183	0.586612	1
ENSG00000160185	21	43823971	43867790	195	22	2370092	0.5189	0.30192	0.586723	1
ENSG00000143196	1	168664695	168698442	135	19	2370092	0.51874	0.30197	0.586755	1
ENSG00000120158	9	4792834	4861066	246	26	2370092	0.51862	0.30201	0.586762	1
ENSG00000091009	5	145583113	145668786	132	10	2370092	0.51854	0.30204	0.586762	1
ENSG00000100605	14	93403259	93582263	490	34	2370092	0.5184	0.30209	0.586768	1
ENSG00000157224	7	90032648	90045268	24	8	2370092	0.51833	0.30211	0.586768	1
ENSG00000104361	8	99202054	99307444	202	34	2370092	0.51818	0.30217	0.586775	1
ENSG00000174567	1	204167288	204183220	34	8	2370092	0.51815	0.30218	0.586775	1
ENSG00000103544	16	19566737	19712485	426	35	2370092	0.51803	0.30222	0.586781	1
ENSG00000154889	18	11883470	11908796	113	18	2370092	0.51794	0.30225	0.586781	1
ENSG00000173511	11	64002056	64006736	6	2	2370092	0.51774	0.30232	0.586853	1
ENSG00000116005	2	70485231	70508317	43	4	2370092	0.5174	0.30244	0.587002	1
ENSG00000137492	11	76061004	76091880	54	13	2370092	0.5172	0.30251	0.587002	1
ENSG00000106804	9	123714613	123812554	203	19	2370092	0.51706	0.30256	0.587002	1
ENSG00000132819	20	55966454	55984389	48	11	2370092	0.51704	0.30256	0.587002	1
ENSG00000107099	9	214865	465259	1206	72	2370092	0.51701	0.30257	0.587002	1
ENSG00000171403	17	39722093	39728310	9	1	2370092	0.5169	0.30261	0.587002	1
ENSG00000115718	2	128175996	128186822	28	5	2370092	0.51686	0.30263	0.587002	1
ENSG00000164488	6	168693510	168720459	96	24	2370092	0.51665	0.3027	0.587066	1
ENSG00000143147	1	168048780	168106905	102	12	2370092	0.51656	0.30273	0.587066	1
ENSG00000148291	9	136223421	136228041	15	3	2370092	0.51644	0.30277	0.587079	1
ENSG00000127533	19	16999826	17002830	7	3	2370092	0.51601	0.30292	0.587305	1
ENSG00000178343	4	42399856	42404504	17	6	2370092	0.51584	0.30298	0.587357	1
ENSG00000069011	5	134363424	134369964	20	3	2370092	0.51561	0.30306	0.587402	1
ENSG00000177752	4	44624354	44653658	110	13	2370092	0.5156	0.30307	0.587402	1
ENSG00000174151	1	110036658	110043063	9	3	2370092	0.51536	0.30315	0.587493	1
ENSG00000115705	2	1417233	1547445	477	30	2370092	0.51509	0.30325	0.587531	1
ENSG00000121579	3	113435307	113465120	31	4	2370092	0.51506	0.30325	0.587531	1
ENSG00000112339	6	135281516	135376036	195	7	2370092	0.51501	0.30327	0.587531	1
ENSG00000185940	11	1651033	1652160	5	2	2370092	0.51476	0.30336	0.587596	1
ENSG00000186395	17	38974369	38978863	6	3	2370092	0.51473	0.30337	0.587596	1
ENSG00000183742	7	20174278	20257013	214	20	2370092	0.51392	0.30365	0.588028	1
ENSG00000129534	14	45672393	45722714	81	9	2370092	0.5139	0.30366	0.588028	1
ENSG00000120725	5	138282409	138534065	317	16	2370092	0.51363	0.30375	0.588138	1
ENSG00000132510	17	7737521	7758118	33	10	2370092	0.51326	0.30388	0.588209	1
ENSG00000138698	4	99182527	99365012	277	9	2370092	0.51326	0.30389	0.588209	1
ENSG00000168703	20	43752067	43753106	4	2	2370092	0.51319	0.30391	0.588209	1
ENSG00000170779	14	105475910	105487425	59	5	2370092	0.51315	0.30392	0.588209	1
ENSG00000099940	22	21213292	21245502	73	11	2370092	0.51276	0.30406	0.58835	1
ENSG00000103522	16	27413483	27463363	142	30	2370092	0.51261	0.30411	0.58835	1
ENSG00000085832	1	51819935	51985026	456	19	2370092	0.51244	0.30417	0.58835	1
ENSG00000183145	21	38378456	38391959	32	5	2370092	0.51233	0.30421	0.58835	1
ENSG00000169116	4	75858285	75975325	180	20	2370092	0.51223	0.30424	0.58835	1
ENSG00000100949	14	24734744	24740833	19	4	2370092	0.51221	0.30425	0.58835	1
ENSG00000096088	6	41704449	41715139	24	9	2370092	0.51219	0.30426	0.58835	1
ENSG00000171451	18	65173819	65183967	13	5	2370092	0.5122	0.30426	0.58835	1
ENSG00000144535	2	232826293	233208678	893	28	2370092	0.51197	0.30434	0.58844	1
ENSG00000117479	1	169433147	169455208	36	11	2370092	0.51166	0.30444	0.588503	1
ENSG00000007062	4	15969849	16085723	345	49	2370092	0.51158	0.30447	0.588503	1
ENSG00000088766	20	5986739	6020699	87	11	2370092	0.51148	0.30451	0.588503	1
ENSG00000214046	19	16741562	16770968	62	11	2370092	0.51118	0.30461	0.588503	1
ENSG00000180432	3	42913684	42917633	8	3	2370092	0.51116	0.30462	0.588503	1
ENSG00000143185	1	168510003	168513235	11	5	2370092	0.5111	0.30464	0.588503	1
ENSG00000113593	5	64859063	64883376	67	8	2370092	0.51109	0.30465	0.588503	1
ENSG00000178372	10	5540658	5541533	3	1	2370092	0.51092	0.3047	0.588503	1
ENSG00000188909	11	122848357	122852379	8	3	2370092	0.51084	0.30473	0.588503	1
ENSG00000185070	14	85996411	86095040	316	34	2370092	0.51084	0.30473	0.588503	1
ENSG00000172977	11	65479473	65487077	23	6	2370092	0.51082	0.30474	0.588503	1
ENSG00000136436	17	46908350	46942607	79	8	2370092	0.51071	0.30478	0.588515	1
ENSG00000149932	16	29973351	29984373	15	4	2370092	0.51059	0.30482	0.588528	1
ENSG00000140157	15	23004684	23034427	37	7	2370092	0.51037	0.3049	0.588618	1
ENSG00000143768	1	226124298	226129083	5	2	2370092	0.51006	0.305	0.588688	1
ENSG00000196431	22	27017928	27026636	31	5	2370092	0.51006	0.30501	0.588688	1
ENSG00000186862	10	102767440	102790914	59	18	2370092	0.50989	0.30506	0.588688	1
ENSG00000181004	4	123653857	123666098	29	4	2370092	0.50989	0.30507	0.588688	1
ENSG00000198835	1	228337415	228347527	12	5	2370092	0.50969	0.30513	0.588739	1
ENSG00000170803	11	6806248	6807245	3	1	2370092	0.50958	0.30517	0.588752	1
ENSG00000163064	2	119599747	119605759	6	3	2370092	0.50892	0.3054	0.589131	1
ENSG00000112406	6	139456249	139501946	106	10	2370092	0.50874	0.30547	0.589202	1
ENSG00000134853	4	55095264	55164412	128	10	2370092	0.50827	0.30563	0.589232	1
ENSG00000071242	6	166822854	167275948	1514	138	2370092	0.50816	0.30567	0.589232	1
ENSG00000147443	8	21766384	21771290	9	4	2370092	0.50814	0.30568	0.589232	1
ENSG00000105202	19	40325093	40337054	24	6	2370092	0.50813	0.30568	0.589232	1
ENSG00000144909	3	125247702	125314381	230	18	2370092	0.50807	0.3057	0.589232	1
ENSG00000162676	1	92940318	92952433	20	5	2370092	0.50796	0.30574	0.589232	1
ENSG00000005001	16	2902728	2908625	12	4	2370092	0.50796	0.30574	0.589232	1
ENSG00000106344	7	127950429	127983962	63	8	2370092	0.50788	0.30577	0.589232	1
ENSG00000157036	3	38537763	38583721	98	12	2370092	0.50783	0.30579	0.589232	1
ENSG00000213171	1	151772765	151777882	5	1	2370092	0.50775	0.30582	0.589232	1
ENSG00000131668	9	96713909	96717608	10	3	2370092	0.50738	0.30594	0.589399	1
ENSG00000105058	19	16296235	16302857	15	4	2370092	0.5072	0.30601	0.589469	1
ENSG00000100453	14	25100160	25103490	16	2	2370092	0.50699	0.30608	0.589539	1
ENSG00000146842	7	129804555	129845338	84	12	2370092	0.50659	0.30622	0.589684	1
ENSG00000176495	11	59131932	59132867	1	1	2370092	0.50654	0.30624	0.589684	1
ENSG00000163293	4	48018791	48039084	57	8	2370092	0.50647	0.30626	0.589684	1
ENSG00000036530	14	100150755	100193638	109	14	2370092	0.50622	0.30635	0.589684	1
ENSG00000134077	3	9404660	9428475	57	10	2370092	0.50616	0.30637	0.589684	1
ENSG00000182898	1	152056620	152061540	2	1	2370092	0.50611	0.30639	0.589684	1
ENSG00000133935	14	76117233	76127538	12	5	2370092	0.50605	0.30641	0.589684	1
ENSG00000154845	18	9546789	9614605	164	19	2370092	0.50597	0.30644	0.589684	1
ENSG00000044090	6	43005355	43021683	27	7	2370092	0.5058	0.3065	0.589684	1
ENSG00000249915	5	271736	315089	127	11	2370092	0.50573	0.30652	0.589684	1
ENSG00000158195	1	27730734	27816678	114	7	2370092	0.50563	0.30656	0.589684	1
ENSG00000181541	4	151503077	151505845	3	2	2370092	0.50553	0.30659	0.589684	1
ENSG00000050767	5	177664617	178017573	1267	107	2370092	0.50554	0.30659	0.589684	1
ENSG00000108091	10	61548505	61666414	381	22	2370092	0.50543	0.30663	0.589696	1
ENSG00000125657	19	6531010	6535939	9	4	2370092	0.50522	0.3067	0.589766	1
ENSG00000181789	3	128968453	128996616	37	3	2370092	0.50467	0.3069	0.590061	1
ENSG00000151148	12	109915215	109974510	132	19	2370092	0.50461	0.30692	0.590061	1
ENSG00000163081	2	223162866	223169936	12	6	2370092	0.50425	0.30704	0.590201	1
ENSG00000182896	17	7258497	7260538	2	1	2370092	0.50421	0.30706	0.590201	1
ENSG00000137547	8	55047781	55061074	27	3	2370092	0.50404	0.30712	0.590244	1
ENSG00000186298	12	111157613	111180783	39	6	2370092	0.50382	0.30719	0.590244	1
ENSG00000138439	2	203499901	203634480	150	18	2370092	0.50379	0.30721	0.590244	1
ENSG00000138483	3	107096188	107097481	3	2	2370092	0.50368	0.30724	0.590244	1
ENSG00000173020	11	67033905	67054029	15	4	2370092	0.50365	0.30725	0.590244	1
ENSG00000197785	1	1447523	1470067	51	8	2370092	0.50333	0.30737	0.59041	1
ENSG00000181588	19	1554668	1568057	11	6	2370092	0.50311	0.30744	0.590481	1
ENSG00000140379	15	80253232	80263643	14	2	2370092	0.50284	0.30754	0.590608	1
ENSG00000174950	1	27705596	27709823	3	1	2370092	0.50259	0.30763	0.590717	1
ENSG00000122188	1	203734284	203745500	36	5	2370092	0.50219	0.30777	0.590876	1
ENSG00000184635	19	20011722	20046382	93	14	2370092	0.50216	0.30778	0.590876	1
ENSG00000115486	2	85771978	85788657	42	9	2370092	0.50197	0.30784	0.590927	1
ENSG00000205108	9	34723050	34729535	19	5	2370092	0.50185	0.30789	0.590958	1
ENSG00000197275	8	95384188	95487343	315	16	2370092	0.50144	0.30803	0.591137	1
ENSG00000196313	7	72349906	72421979	30	12	2370092	0.50138	0.30805	0.591137	1
ENSG00000124702	6	42981841	42989036	10	3	2370092	0.50128	0.30809	0.591149	1
ENSG00000105738	19	38397525	38699009	747	48	2370092	0.50115	0.30813	0.591161	1
ENSG00000146926	7	150872785	150884919	32	6	2370092	0.50058	0.30833	0.591455	1
ENSG00000157890	15	66187634	66546075	1076	102	2370092	0.50053	0.30835	0.591455	1
ENSG00000125735	19	6661264	6670599	27	9	2370092	0.50015	0.30849	0.591659	1
ENSG00000140987	16	3431661	3451065	43	6	2370092	0.50003	0.30853	0.591671	1
ENSG00000161326	17	35849951	35873603	54	10	2370092	0.49982	0.3086	0.591734	1
ENSG00000135111	12	115108059	115121969	27	8	2370092	0.49973	0.30863	0.591734	1
ENSG00000171817	19	38042273	38105080	110	13	2370092	0.49938	0.30876	0.591919	1
ENSG00000027075	14	61788515	62017698	554	61	2370092	0.49883	0.30895	0.592193	1
ENSG00000108506	17	59942728	60005377	83	10	2370092	0.49877	0.30897	0.592193	1
ENSG00000135094	12	113830250	113841692	25	7	2370092	0.49858	0.30904	0.592262	1
ENSG00000083097	6	83777385	83881069	151	12	2370092	0.49814	0.30919	0.592485	1
ENSG00000110042	11	58939812	58976060	60	10	2370092	0.49803	0.30923	0.592497	1
ENSG00000087301	14	52897308	53019301	265	17	2370092	0.49712	0.30955	0.593046	1
ENSG00000170634	2	54342410	54532437	550	32	2370092	0.49698	0.3096	0.593063	1
ENSG00000211455	12	27397078	27478892	235	29	2370092	0.4969	0.30963	0.593063	1
ENSG00000175820	13	103381717	103411422	60	9	2370092	0.49681	0.30966	0.593063	1
ENSG00000104983	19	46498719	46521874	95	16	2370092	0.49629	0.30984	0.593344	1
ENSG00000019144	11	118477213	118528748	77	11	2370092	0.49577	0.31003	0.593643	1
ENSG00000080224	3	96533425	97467786	1152	62	2370092	0.4955	0.31012	0.593717	1
ENSG00000064225	3	98451080	98514689	149	19	2370092	0.49536	0.31017	0.593717	1
ENSG00000213927	9	34661893	34662689	2	1	2370092	0.49538	0.31017	0.593717	1
ENSG00000069345	16	46989274	47007625	15	6	2370092	0.49515	0.31025	0.593727	1
ENSG00000179673	17	45055522	45056614	1	1	2370092	0.49515	0.31025	0.593727	1
ENSG00000059588	1	234527059	234614863	397	41	2370092	0.49507	0.31028	0.593727	1
ENSG00000002834	17	37026112	37078023	157	30	2370092	0.49498	0.31031	0.593727	1
ENSG00000057935	2	42721709	43011080	648	26	2370092	0.49471	0.3104	0.593835	1
ENSG00000183828	14	105639274	105647660	18	2	2370092	0.49456	0.31045	0.593866	1
ENSG00000180767	3	126243131	126262134	76	11	2370092	0.49439	0.31052	0.593936	1
ENSG00000180787	17	4981754	4999669	42	8	2370092	0.49379	0.31073	0.594266	1
ENSG00000206190	15	25923859	26110304	764	73	2370092	0.49371	0.31076	0.594266	1
ENSG00000138316	10	72432559	72522197	425	48	2370092	0.49321	0.31093	0.594526	1
ENSG00000258790	14	35747811	35786680	114	14	2370092	0.49311	0.31097	0.594538	1
ENSG00000128422	17	39775692	39780882	6	4	2370092	0.49273	0.3111	0.594643	1
ENSG00000135049	9	88161454	88356944	550	16	2370092	0.4927	0.31111	0.594643	1
ENSG00000152207	13	49227847	49283498	120	17	2370092	0.49262	0.31114	0.594643	1
ENSG00000151657	10	7792925	7829990	118	17	2370092	0.49256	0.31116	0.594643	1
ENSG00000126001	20	34042988	34105360	106	8	2370092	0.49203	0.31135	0.594942	1
ENSG00000110075	11	68228186	68382802	291	14	2370092	0.49177	0.31144	0.594985	1
ENSG00000167088	18	19192260	19210208	23	5	2370092	0.49177	0.31144	0.594985	1
ENSG00000110492	11	46402334	46405387	3	1	2370092	0.49156	0.31151	0.595009	1
ENSG00000169548	22	22868060	22874613	46	5	2370092	0.49155	0.31152	0.595009	1
ENSG00000187045	22	37461476	37499693	125	13	2370092	0.49131	0.3116	0.595018	1
ENSG00000164591	5	150040403	150058930	43	2	2370092	0.49125	0.31163	0.595018	1
ENSG00000110900	12	31079536	31149537	245	41	2370092	0.49116	0.31166	0.595018	1
ENSG00000197119	14	100745514	100772884	52	11	2370092	0.49115	0.31166	0.595018	1
ENSG00000197147	1	89989933	90063420	175	13	2370092	0.49083	0.31177	0.595051	1
ENSG00000183016	7	150887960	150892611	17	6	2370092	0.49072	0.31181	0.595051	1
ENSG00000178175	5	71738238	71803249	159	18	2370092	0.49063	0.31185	0.595051	1
ENSG00000170289	8	87586163	87755903	449	42	2370092	0.49061	0.31185	0.595051	1
ENSG00000183397	19	3538674	3544121	10	3	2370092	0.49062	0.31185	0.595051	1
ENSG00000173950	3	194789008	194991895	626	39	2370092	0.49052	0.31188	0.595051	1
ENSG00000130024	6	170104001	170124106	34	7	2370092	0.49032	0.31195	0.59512	1
ENSG00000163347	3	190023490	190040235	81	18	2370092	0.49006	0.31204	0.595227	1
ENSG00000205129	4	186347220	186370982	64	8	2370092	0.48968	0.31218	0.595416	1
ENSG00000140798	16	48116884	48180681	40	11	2370092	0.4895	0.31224	0.595416	1
ENSG00000063322	19	39881893	39891203	23	4	2370092	0.48952	0.31224	0.595416	1
ENSG00000198326	20	2796585	2797804	1	1	2370092	0.48925	0.31233	0.595523	1
ENSG00000159423	1	19197924	19229293	128	18	2370092	0.48889	0.31246	0.59568	1
ENSG00000170231	5	159614374	159665729	230	24	2370092	0.48882	0.31248	0.59568	1
ENSG00000120539	10	27443753	27475848	111	11	2370092	0.48823	0.31269	0.596016	1
ENSG00000130176	19	11649579	11661139	27	6	2370092	0.48803	0.31276	0.596085	1
ENSG00000178750	3	93733078	93747460	12	3	2370092	0.48787	0.31282	0.596108	1
ENSG00000196376	6	118228689	118638839	1009	60	2370092	0.48781	0.31284	0.596108	1
ENSG00000113525	5	131877136	131892555	12	2	2370092	0.48754	0.31294	0.596209	1
ENSG00000110079	11	60048014	60076445	55	11	2370092	0.48745	0.31297	0.596209	1
ENSG00000143368	1	149895209	149901449	13	2	2370092	0.48718	0.31306	0.596209	1
ENSG00000240204	7	129142320	129152773	22	7	2370092	0.48717	0.31307	0.596209	1
ENSG00000118873	1	220321610	220445843	227	21	2370092	0.48705	0.31311	0.596209	1
ENSG00000056097	5	32354456	32444844	221	21	2370092	0.48704	0.31311	0.596209	1
ENSG00000120705	5	137841782	137878989	57	11	2370092	0.487	0.31313	0.596209	1
ENSG00000185043	15	90773477	90808991	115	9	2370092	0.48685	0.31318	0.59624	1
ENSG00000167920	17	38975344	38992526	37	10	2370092	0.48608	0.31345	0.59669	1
ENSG00000151778	13	44947978	44971850	27	6	2370092	0.48579	0.31356	0.596834	1
ENSG00000180822	6	3259162	3268300	75	5	2370092	0.48561	0.31362	0.596884	1
ENSG00000188817	3	63638344	63650893	59	6	2370092	0.48544	0.31368	0.596934	1
ENSG00000189266	1	24286301	24289952	2	1	2370092	0.48523	0.31376	0.596977	1
ENSG00000164256	5	23507724	23528706	31	10	2370092	0.48509	0.3138	0.596977	1
ENSG00000092853	1	36185819	36235568	50	7	2370092	0.48497	0.31385	0.596977	1
ENSG00000086589	5	150070352	150080669	9	3	2370092	0.48487	0.31389	0.596977	1
ENSG00000100994	20	25228706	25278648	168	11	2370092	0.48484	0.31389	0.596977	1
ENSG00000182993	12	14955997	14976792	47	9	2370092	0.48479	0.31391	0.596977	1
ENSG00000131373	3	15602239	15643359	67	17	2370092	0.4847	0.31394	0.596977	1
ENSG00000138771	4	77356253	77704406	921	55	2370092	0.48459	0.31399	0.597008	1
ENSG00000204954	12	104343980	104350993	32	8	2370092	0.48417	0.31413	0.597164	1
ENSG00000136695	2	113816215	113822321	45	3	2370092	0.48414	0.31414	0.597164	1
ENSG00000069329	16	46693589	46723144	16	3	2370092	0.48356	0.31435	0.597499	1
ENSG00000073050	19	44047464	44079730	106	18	2370092	0.48319	0.31448	0.597629	1
ENSG00000129988	20	36974814	37005653	126	19	2370092	0.48315	0.31449	0.597629	1
ENSG00000182022	10	125765669	125853200	197	29	2370092	0.48309	0.31452	0.597629	1
ENSG00000135457	12	51487539	51566926	212	20	2370092	0.48289	0.31459	0.597697	1
ENSG00000136167	13	46700058	46756459	158	28	2370092	0.48264	0.31468	0.597804	1
ENSG00000108262	17	27900487	27916610	26	8	2370092	0.48242	0.31475	0.597819	1
ENSG00000188373	10	85933511	85945050	33	8	2370092	0.4824	0.31476	0.597819	1
ENSG00000180934	11	6047901	6048971	2	1	2370092	0.48233	0.31479	0.597819	1
ENSG00000181355	6	9697863	10211841	1462	94	2370092	0.48218	0.31484	0.59785	1
ENSG00000137770	15	44719579	44819455	145	9	2370092	0.48196	0.31492	0.597911	1
ENSG00000170291	17	7155372	7163259	12	3	2370092	0.48189	0.31494	0.597911	1
ENSG00000100678	14	70510934	70655787	561	38	2370092	0.4804	0.31547	0.598853	1
ENSG00000171606	19	58694356	58724928	64	13	2370092	0.48009	0.31558	0.598997	1
ENSG00000145936	5	169805165	169816681	55	9	2370092	0.47947	0.3158	0.59935	1
ENSG00000168899	2	85811531	85820511	22	6	2370092	0.47932	0.31586	0.599399	1
ENSG00000061492	5	137419581	137428337	15	4	2370092	0.47917	0.31591	0.599429	1
ENSG00000011105	12	3186521	3395730	884	83	2370092	0.4789	0.316	0.599482	1
ENSG00000170915	6	52226926	52272575	160	31	2370092	0.4788	0.31604	0.599482	1
ENSG00000170439	12	56075330	56078395	8	2	2370092	0.47881	0.31604	0.599482	1
ENSG00000110934	12	51674822	51718446	132	9	2370092	0.47853	0.31614	0.599554	1
ENSG00000150782	11	112013974	112034840	42	10	2370092	0.47843	0.31617	0.599554	1
ENSG00000034053	15	29211570	29410518	529	21	2370092	0.4784	0.31618	0.599554	1
ENSG00000109208	4	71226493	71232823	39	9	2370092	0.47816	0.31627	0.59966	1
ENSG00000169550	11	26580579	26593815	42	11	2370092	0.47785	0.31638	0.599804	1
ENSG00000100311	22	39619685	39640957	62	7	2370092	0.47768	0.31644	0.599846	1
ENSG00000165949	14	94577079	94583033	15	7	2370092	0.47759	0.31647	0.599846	1
ENSG00000122691	7	19039315	19157295	290	22	2370092	0.47743	0.31653	0.59985	1
ENSG00000273259	14	95078639	95090395	31	9	2370092	0.47739	0.31654	0.59985	1
ENSG00000103024	16	1820321	1821743	1	1	2370092	0.47702	0.31668	0.60005	1
ENSG00000270132	8	134203282	134243933	121	25	2370092	0.47684	0.31674	0.600073	1
ENSG00000180998	14	53019866	53104431	177	23	2370092	0.47679	0.31676	0.600073	1
ENSG00000124782	6	7107830	7252213	257	28	2370092	0.47646	0.31687	0.600136	1
ENSG00000065717	19	2997636	3047846	204	39	2370092	0.47637	0.3169	0.600136	1
ENSG00000197763	3	126290622	126327398	99	16	2370092	0.47635	0.31691	0.600136	1
ENSG00000128242	22	30950622	30970572	55	20	2370092	0.47625	0.31695	0.600136	1
ENSG00000221859	21	46057273	46058372	6	2	2370092	0.47619	0.31697	0.600136	1
ENSG00000075461	17	64960980	65029518	198	36	2370092	0.476	0.31704	0.600136	1
ENSG00000163161	2	128014866	128051752	79	15	2370092	0.4759	0.31707	0.600136	1
ENSG00000148584	10	52559169	52645435	115	20	2370092	0.47586	0.31709	0.600136	1
ENSG00000115464	2	61414590	61697868	562	23	2370092	0.47582	0.3171	0.600136	1
ENSG00000145214	4	952672	967348	38	10	2370092	0.47535	0.31727	0.600393	1
ENSG00000081237	1	198608098	198726605	292	23	2370092	0.47495	0.31741	0.600529	1
ENSG00000105223	19	40854302	40884392	69	15	2370092	0.47495	0.31741	0.600529	1
ENSG00000187531	17	79869815	79876058	3	2	2370092	0.47474	0.31749	0.600571	1
ENSG00000105755	19	44010871	44031408	54	9	2370092	0.4747	0.3175	0.600571	1
ENSG00000168925	16	75252884	75258822	28	6	2370092	0.47446	0.31759	0.60065	1
ENSG00000102543	13	49822047	49867622	64	4	2370092	0.47439	0.31761	0.60065	1
ENSG00000113163	5	74666928	74807806	227	20	2370092	0.47418	0.31769	0.600737	1
ENSG00000198380	2	69546901	69614386	116	6	2370092	0.474	0.31775	0.600776	1
ENSG00000182793	6	52696540	52710893	36	6	2370092	0.47384	0.31781	0.600776	1
ENSG00000177105	11	3848208	3862213	40	6	2370092	0.47366	0.31787	0.600776	1
ENSG00000099338	19	38826443	38861589	107	15	2370092	0.47351	0.31792	0.600776	1
ENSG00000060140	12	10771538	10826917	142	9	2370092	0.47333	0.31799	0.600776	1
ENSG00000165644	10	76992760	76995802	6	2	2370092	0.47325	0.31802	0.600776	1
ENSG00000146618	7	19180618	19185044	4	2	2370092	0.4732	0.31804	0.600776	1
ENSG00000100490	14	50796122	50883179	222	26	2370092	0.47317	0.31805	0.600776	1
ENSG00000177469	17	40554467	40575506	75	10	2370092	0.47316	0.31805	0.600776	1
ENSG00000100441	14	24898882	24910548	56	9	2370092	0.47306	0.31808	0.600776	1
ENSG00000108774	17	40276994	40307062	51	5	2370092	0.47305	0.31809	0.600776	1
ENSG00000125870	20	16710609	16722417	40	10	2370092	0.47295	0.31812	0.600776	1
ENSG00000163803	2	28718938	28866654	541	62	2370092	0.47284	0.31816	0.600787	1
ENSG00000010438	9	33750464	33799229	117	18	2370092	0.47263	0.31824	0.600874	1
ENSG00000027869	1	156776035	156786640	18	5	2370092	0.4724	0.31832	0.60096	1
ENSG00000112539	6	165693153	165723111	68	8	2370092	0.47224	0.31838	0.600983	1
ENSG00000117069	1	77333126	77533223	444	35	2370092	0.47217	0.3184	0.600983	1
ENSG00000176219	14	20691869	20692861	9	2	2370092	0.47189	0.3185	0.601061	1
ENSG00000100764	14	90722894	90738969	50	2	2370092	0.47186	0.31851	0.601061	1
ENSG00000187566	6	18120718	18122851	6	2	2370092	0.4717	0.31857	0.601071	1
ENSG00000122085	2	242026509	242041747	36	5	2370092	0.4714	0.31868	0.601071	1
ENSG00000160255	21	46305864	46348753	176	42	2370092	0.47139	0.31868	0.601071	1
ENSG00000140525	15	89785634	89860362	120	8	2370092	0.47132	0.3187	0.601071	1
ENSG00000171643	5	76145826	76217056	144	14	2370092	0.47128	0.31872	0.601071	1
ENSG00000224877	17	79213039	79215098	5	3	2370092	0.47129	0.31872	0.601071	1
ENSG00000161202	3	183873099	183891314	25	8	2370092	0.47102	0.31881	0.601142	1
ENSG00000033627	17	40610862	40674597	62	13	2370092	0.47094	0.31884	0.601142	1
ENSG00000111215	12	10998448	11002075	8	3	2370092	0.47088	0.31886	0.601142	1
ENSG00000064601	20	44519591	44527459	16	4	2370092	0.47069	0.31893	0.601165	1
ENSG00000159409	1	151672534	151689290	34	6	2370092	0.47067	0.31894	0.601165	1
ENSG00000106080	7	30050199	30066417	27	6	2370092	0.47043	0.31902	0.601224	1
ENSG00000188730	7	49813257	49961546	303	30	2370092	0.47039	0.31904	0.601224	1
ENSG00000187134	10	5005454	5020158	45	9	2370092	0.47019	0.31911	0.601269	1
ENSG00000142459	19	7895161	7929862	91	14	2370092	0.4701	0.31914	0.601269	1
ENSG00000196104	4	167654535	168155741	1404	62	2370092	0.46999	0.31918	0.601269	1
ENSG00000166200	15	49417471	49447854	70	12	2370092	0.46993	0.3192	0.601269	1
ENSG00000244752	22	25615612	25627836	40	11	2370092	0.46979	0.31925	0.601299	1
ENSG00000172199	11	56143100	56144029	8	3	2370092	0.46963	0.31931	0.601347	1
ENSG00000197943	16	81812899	81996290	1085	91	2370092	0.4694	0.31939	0.601434	1
ENSG00000135413	12	55024623	55028663	1	1	2370092	0.46912	0.31949	0.601558	1
ENSG00000214642	6	49936390	49937338	1	1	2370092	0.46895	0.31955	0.601606	1
ENSG00000134452	10	5931535	5979558	156	16	2370092	0.46872	0.31964	0.601711	1
ENSG00000255582	14	22102066	22102998	5	2	2370092	0.46847	0.31972	0.601755	1
ENSG00000155189	8	6565878	6619024	166	19	2370092	0.46837	0.31976	0.601755	1
ENSG00000257242	12	92378752	92536447	420	58	2370092	0.46831	0.31978	0.601755	1
ENSG00000067113	5	54720670	54830906	250	12	2370092	0.46825	0.3198	0.601755	1
ENSG00000100012	22	30843946	30868034	93	9	2370092	0.46816	0.31984	0.601766	1
ENSG00000135679	12	69201952	69239324	81	13	2370092	0.4679	0.31993	0.601872	1
ENSG00000132781	1	45794914	45806142	14	6	2370092	0.46776	0.31998	0.601901	1
ENSG00000213973	19	22934985	22966973	149	8	2370092	0.46737	0.32012	0.602042	1
ENSG00000006607	2	242295664	242434256	318	24	2370092	0.46711	0.32021	0.602042	1
ENSG00000144488	2	239008951	239041928	156	20	2370092	0.46708	0.32022	0.602042	1
ENSG00000165416	13	53226830	53262433	85	5	2370092	0.46709	0.32022	0.602042	1
ENSG00000196196	9	35906189	35907138	5	3	2370092	0.46707	0.32023	0.602042	1
ENSG00000149532	11	61170120	61197464	20	5	2370092	0.46698	0.32026	0.602042	1
ENSG00000138356	2	201450731	201536218	256	28	2370092	0.46658	0.3204	0.602189	1
ENSG00000267796	19	36239262	36245420	11	4	2370092	0.46655	0.32041	0.602189	1
ENSG00000167914	17	38119226	38134019	46	7	2370092	0.46635	0.32048	0.602189	1
ENSG00000187689	4	71384298	71398460	79	8	2370092	0.46624	0.32052	0.602189	1
ENSG00000186918	8	28203102	28243983	41	7	2370092	0.46615	0.32055	0.602189	1
ENSG00000105767	19	44126519	44143991	27	6	2370092	0.46614	0.32056	0.602189	1
ENSG00000136273	7	48002885	48019222	37	4	2370092	0.46601	0.3206	0.602189	1
ENSG00000204311	2	179316163	179326149	9	3	2370092	0.46584	0.32066	0.602189	1
ENSG00000186393	17	38922490	38928411	11	4	2370092	0.46584	0.32066	0.602189	1
ENSG00000249242	4	83404329	83483595	184	33	2370092	0.4658	0.32068	0.602189	1
ENSG00000133318	11	63448922	63527363	81	9	2370092	0.46559	0.32075	0.602257	1
ENSG00000179178	1	43735665	43739673	8	4	2370092	0.46539	0.32083	0.602343	1
ENSG00000140104	14	105452125	105466056	37	7	2370092	0.46522	0.32089	0.602391	1
ENSG00000100056	22	19117792	19132190	29	6	2370092	0.46506	0.32095	0.602439	1
ENSG00000111203	12	2921716	2934237	24	4	2370092	0.46486	0.32102	0.602507	1
ENSG00000122585	7	24323807	24331484	30	7	2370092	0.46439	0.32118	0.602697	1
ENSG00000174370	11	128769460	128776126	21	6	2370092	0.46438	0.32119	0.602697	1
ENSG00000196505	1	118406107	118472302	47	11	2370092	0.46397	0.32133	0.602896	1
ENSG00000143858	1	202559724	202679551	269	37	2370092	0.46338	0.32155	0.603244	1
ENSG00000065809	10	14560556	14816896	969	88	2370092	0.46285	0.32174	0.603483	1
ENSG00000204887	17	39185929	39186377	6	2	2370092	0.46277	0.32176	0.603483	1
ENSG00000162771	1	212797789	212800120	8	4	2370092	0.46273	0.32178	0.603483	1
ENSG00000161807	19	9225504	9226439	4	2	2370092	0.46261	0.32182	0.603486	1
ENSG00000167476	19	2252250	2256422	15	5	2370092	0.46253	0.32185	0.603486	1
ENSG00000214872	11	57305044	57317747	23	4	2370092	0.46236	0.32191	0.603534	1
ENSG00000077147	10	98277867	98346809	154	12	2370092	0.46223	0.32196	0.603564	1
ENSG00000095970	6	41126244	41130924	3	2	2370092	0.46205	0.32202	0.603612	1
ENSG00000243137	19	43696854	43709926	12	6	2370092	0.46183	0.3221	0.603698	1
ENSG00000114670	3	130745694	131069309	627	29	2370092	0.46165	0.32217	0.603765	1
ENSG00000132323	2	239079043	239112343	122	14	2370092	0.46135	0.32227	0.60377	1
ENSG00000177225	11	767222	777501	30	5	2370092	0.4613	0.32229	0.60377	1
ENSG00000188015	1	153519805	153521734	17	1	2370092	0.46114	0.32235	0.60377	1
ENSG00000148346	9	130911732	130915734	7	3	2370092	0.46113	0.32235	0.60377	1
ENSG00000165923	11	47681143	47736928	95	12	2370092	0.46097	0.32241	0.60377	1
ENSG00000099899	22	20099389	20104818	17	7	2370092	0.46084	0.32246	0.60377	1
ENSG00000121314	12	10958650	10959579	2	1	2370092	0.4607	0.32251	0.60377	1
ENSG00000108387	17	56597611	56618179	37	9	2370092	0.46069	0.32251	0.60377	1
ENSG00000145348	4	106967233	107237861	463	21	2370092	0.46059	0.32255	0.60377	1
ENSG00000123064	12	113594978	113623284	49	5	2370092	0.46058	0.32255	0.60377	1
ENSG00000131069	20	33462766	33515769	65	7	2370092	0.46057	0.32255	0.60377	1
ENSG00000101331	20	30598200	30619984	42	10	2370092	0.46045	0.3226	0.6038	1
ENSG00000080546	6	109307640	109415708	180	9	2370092	0.4594	0.32297	0.604428	1
ENSG00000136877	9	130565137	130576799	18	6	2370092	0.4591	0.32308	0.60446	1
ENSG00000213213	9	139690033	139702364	29	6	2370092	0.4591	0.32308	0.60446	1
ENSG00000124575	6	26234440	26235216	3	1	2370092	0.45909	0.32309	0.60446	1
ENSG00000185875	10	25305508	25315593	25	4	2370092	0.45893	0.32314	0.604473	1
ENSG00000101162	20	57594309	57601709	11	4	2370092	0.45883	0.32318	0.604473	1
ENSG00000228594	1	1533388	1535476	2	1	2370092	0.45876	0.3232	0.604473	1
ENSG00000258223	7	141951958	141957878	35	6	2370092	0.45815	0.32342	0.604649	1
ENSG00000172992	17	43100706	43138473	89	11	2370092	0.45812	0.32343	0.604649	1
ENSG00000114656	3	128689779	128719915	53	10	2370092	0.4581	0.32344	0.604649	1
ENSG00000186160	1	47533160	47583992	98	4	2370092	0.45805	0.32346	0.604649	1
ENSG00000243566	7	76139650	76157200	11	2	2370092	0.45796	0.32349	0.604649	1
ENSG00000164366	5	204875	218333	33	4	2370092	0.45795	0.3235	0.604649	1
ENSG00000151422	5	108083523	108523373	1427	46	2370092	0.45782	0.32354	0.60466	1
ENSG00000101203	20	61924538	61962285	113	12	2370092	0.45757	0.32363	0.604764	1
ENSG00000198768	20	57033503	57090405	158	33	2370092	0.45747	0.32367	0.604774	1
ENSG00000074071	16	1821891	1823152	5	2	2370092	0.45722	0.32376	0.60479	1
ENSG00000237440	19	20714067	20748626	160	17	2370092	0.45716	0.32378	0.60479	1
ENSG00000170271	5	154196594	154230213	50	10	2370092	0.45704	0.32382	0.60479	1
ENSG00000049323	2	33172221	33624576	1780	76	2370092	0.45695	0.32385	0.60479	1
ENSG00000184857	16	8889037	8891505	7	3	2370092	0.45695	0.32385	0.60479	1
ENSG00000213903	14	24780705	24787242	10	4	2370092	0.45676	0.32392	0.604811	1
ENSG00000197586	20	25176327	25207365	93	13	2370092	0.45667	0.32395	0.604811	1
ENSG00000188523	9	135285430	135448734	470	66	2370092	0.45663	0.32397	0.604811	1
ENSG00000108255	17	27573875	27581512	16	5	2370092	0.45654	0.324	0.604811	1
ENSG00000255561	11	111744780	111750181	7	4	2370092	0.45633	0.32408	0.604811	1
ENSG00000150681	1	192127592	192154945	35	8	2370092	0.45629	0.32409	0.604811	1
ENSG00000143786	1	224734563	224928269	520	25	2370092	0.45616	0.32414	0.604811	1
ENSG00000104529	8	144661867	144679845	79	9	2370092	0.45616	0.32414	0.604811	1
ENSG00000174502	1	205882176	205912588	114	17	2370092	0.45607	0.32417	0.604811	1
ENSG00000187950	12	29580489	29650619	212	21	2370092	0.45582	0.32426	0.604874	1
ENSG00000162998	2	183698002	183731498	94	12	2370092	0.45572	0.3243	0.604874	1
ENSG00000151552	4	17488016	17513857	104	15	2370092	0.45557	0.32435	0.604874	1
ENSG00000161970	17	8280834	8286565	13	3	2370092	0.45558	0.32435	0.604874	1
ENSG00000057019	3	98514814	98620566	231	20	2370092	0.45547	0.32438	0.604874	1
ENSG00000137960	1	78510646	78604129	207	23	2370092	0.45541	0.32441	0.604874	1
ENSG00000139405	12	113623342	113630169	12	2	2370092	0.45505	0.32454	0.605052	1
ENSG00000172020	3	115342151	115440334	238	46	2370092	0.45467	0.32467	0.605129	1
ENSG00000259038	14	69093883	69095504	6	3	2370092	0.4546	0.3247	0.605129	1
ENSG00000074317	5	176047210	176057557	16	5	2370092	0.45455	0.32472	0.605129	1
ENSG00000168028	3	39448204	39454033	25	3	2370092	0.4544	0.32477	0.605129	1
ENSG00000197479	5	140578916	140582618	7	3	2370092	0.45431	0.3248	0.605129	1
ENSG00000204345	17	72576111	72588370	31	7	2370092	0.45416	0.32486	0.605129	1
ENSG00000085063	11	33724556	33758025	85	15	2370092	0.45412	0.32487	0.605129	1
ENSG00000169403	1	28473677	28520447	48	11	2370092	0.4541	0.32488	0.605129	1
ENSG00000135549	6	122793062	123047518	577	35	2370092	0.45406	0.32489	0.605129	1
ENSG00000167619	19	42817477	42829214	11	3	2370092	0.45396	0.32493	0.605139	1
ENSG00000106952	9	117655623	117692875	93	7	2370092	0.45356	0.32507	0.605328	1
ENSG00000104177	15	48431629	48470714	5	3	2370092	0.45347	0.3251	0.605328	1
ENSG00000134910	11	125462690	125492654	123	8	2370092	0.45321	0.3252	0.605378	1
ENSG00000100906	14	35870716	35873960	9	3	2370092	0.45321	0.3252	0.605378	1
ENSG00000177889	12	93802088	93836026	41	11	2370092	0.45311	0.32523	0.605378	1
ENSG00000086848	11	111652919	111742305	94	12	2370092	0.453	0.32527	0.605388	1
ENSG00000164076	3	49895414	49907655	16	4	2370092	0.45268	0.32539	0.605505	1
ENSG00000111845	6	10695180	10710015	10	7	2370092	0.45256	0.32543	0.605505	1
ENSG00000185262	17	74261286	74267379	13	4	2370092	0.45253	0.32544	0.605505	1
ENSG00000198515	4	47937994	48018646	250	18	2370092	0.45247	0.32547	0.605505	1
ENSG00000121310	1	53361582	53392846	34	8	2370092	0.45185	0.32569	0.60585	1
ENSG00000103429	16	14726668	14763093	43	14	2370092	0.45157	0.32579	0.605956	1
ENSG00000108788	17	40719078	40725221	13	3	2370092	0.45142	0.32584	0.605956	1
ENSG00000169435	4	74437267	74486348	127	10	2370092	0.45141	0.32585	0.605956	1
ENSG00000152582	5	35617900	35814713	559	28	2370092	0.45129	0.32589	0.605966	1
ENSG00000101638	18	44259081	44337039	279	46	2370092	0.45067	0.32611	0.606247	1
ENSG00000101210	20	62119365	62130668	51	13	2370092	0.45067	0.32611	0.606247	1
ENSG00000110844	12	50017197	50038452	16	6	2370092	0.45048	0.32618	0.606313	1
ENSG00000134375	1	201924619	201939789	34	6	2370092	0.45015	0.3263	0.606473	1
ENSG00000166575	11	86748886	87039876	1356	35	2370092	0.44994	0.32638	0.606557	1
ENSG00000078902	11	1295598	1330892	105	20	2370092	0.44979	0.32643	0.606586	1
ENSG00000130528	19	49654455	49658686	5	2	2370092	0.44959	0.3265	0.606652	1
ENSG00000122870	10	60272774	60591194	619	35	2370092	0.4492	0.32664	0.606813	1
ENSG00000164117	4	175157809	175205415	91	18	2370092	0.4491	0.32668	0.606813	1
ENSG00000165185	9	115249248	115427587	356	33	2370092	0.44907	0.32669	0.606813	1
ENSG00000113492	5	34998206	35048293	173	18	2370092	0.44895	0.32674	0.606842	1
ENSG00000170265	7	148892560	148923339	96	14	2370092	0.44846	0.32691	0.607049	1
ENSG00000203667	1	244998608	245008359	23	4	2370092	0.44845	0.32692	0.607049	1
ENSG00000089127	12	113344739	113357712	19	5	2370092	0.44786	0.32713	0.607302	1
ENSG00000186047	13	51286759	51417885	345	31	2370092	0.44778	0.32715	0.607302	1
ENSG00000173175	3	123001143	123167924	326	24	2370092	0.44777	0.32716	0.607302	1
ENSG00000114248	3	169557029	169587723	72	10	2370092	0.44728	0.32734	0.607572	1
ENSG00000091436	2	173940440	174132737	597	37	2370092	0.44691	0.32747	0.607723	1
ENSG00000170209	11	113258513	113271140	37	6	2370092	0.44686	0.32749	0.607723	1
ENSG00000131910	1	27237975	27240567	5	2	2370092	0.44667	0.32756	0.607725	1
ENSG00000248487	3	52007700	52015216	7	5	2370092	0.44666	0.32756	0.607725	1
ENSG00000048462	16	12058964	12061925	14	4	2370092	0.44654	0.3276	0.607735	1
ENSG00000137868	15	74471802	74502046	75	11	2370092	0.44627	0.3277	0.607738	1
ENSG00000108799	17	40852293	40897095	36	5	2370092	0.44627	0.3277	0.607738	1
ENSG00000188175	7	92817899	92855783	60	15	2370092	0.44621	0.32772	0.607738	1
ENSG00000142546	19	50058725	50083845	37	6	2370092	0.44615	0.32774	0.607738	1
ENSG00000157916	1	2323214	2336883	33	10	2370092	0.44599	0.3278	0.607786	1
ENSG00000167644	19	38794804	38795646	4	2	2370092	0.44578	0.32788	0.60787	1
ENSG00000148229	9	116169515	116173029	6	2	2370092	0.44522	0.32808	0.608177	1
ENSG00000163807	3	44790236	44803173	12	5	2370092	0.44508	0.32813	0.608206	1
ENSG00000151577	3	113847499	113918254	187	25	2370092	0.4445	0.32834	0.608445	1
ENSG00000169282	3	155838337	156256927	1048	65	2370092	0.44438	0.32838	0.608445	1
ENSG00000179909	19	58208594	58220579	30	7	2370092	0.44439	0.32838	0.608445	1
ENSG00000133067	1	202163118	202288889	293	30	2370092	0.44423	0.32844	0.608445	1
ENSG00000273003	11	64794880	64808044	44	5	2370092	0.44406	0.3285	0.608445	1
ENSG00000183576	14	99864083	99947228	93	6	2370092	0.44394	0.32854	0.608445	1
ENSG00000136709	2	128458597	128461407	9	4	2370092	0.44386	0.32857	0.608445	1
ENSG00000166780	16	15528325	15682116	198	25	2370092	0.44387	0.32857	0.608445	1
ENSG00000213380	16	69362524	69373526	17	4	2370092	0.44387	0.32857	0.608445	1
ENSG00000116898	1	36921362	36930040	34	6	2370092	0.44357	0.32868	0.608585	1
ENSG00000100023	22	22020273	22052202	113	13	2370092	0.4426	0.32903	0.609169	1
ENSG00000151881	5	43444354	43484171	82	8	2370092	0.44217	0.32918	0.609264	1
ENSG00000057252	1	179262849	179327815	248	21	2370092	0.44215	0.32919	0.609264	1
ENSG00000103426	16	4390252	4466962	178	22	2370092	0.4421	0.32921	0.609264	1
ENSG00000101542	18	59000815	59237123	538	95	2370092	0.44208	0.32922	0.609264	1
ENSG00000156467	8	97238904	97247862	14	3	2370092	0.44191	0.32928	0.609312	1
ENSG00000269855	19	58907457	58908446	2	1	2370092	0.44176	0.32933	0.60934	1
ENSG00000153714	9	12774989	12823059	162	31	2370092	0.44129	0.3295	0.609591	1
ENSG00000152465	10	15147771	15210703	218	29	2370092	0.44079	0.32968	0.609824	1
ENSG00000173267	10	88717504	88723017	21	5	2370092	0.44065	0.32973	0.609824	1
ENSG00000100101	22	38077680	38089718	27	7	2370092	0.44065	0.32973	0.609824	1
ENSG00000113657	5	146770371	146889619	132	27	2370092	0.44049	0.32979	0.609835	1
ENSG00000155542	5	56205087	56221359	42	5	2370092	0.44036	0.32984	0.609835	1
ENSG00000186193	9	139956579	139965028	22	4	2370092	0.44035	0.32984	0.609835	1
ENSG00000115138	2	25383722	25391559	15	6	2370092	0.44013	0.32992	0.609919	1
ENSG00000166479	18	66340925	66382535	107	8	2370092	0.43998	0.32997	0.609923	1
ENSG00000103066	16	68279240	68294965	31	6	2370092	0.43985	0.33002	0.609923	1
ENSG00000164438	5	170736288	170739138	3	2	2370092	0.43979	0.33005	0.609923	1
ENSG00000213822	19	51981897	51993859	63	7	2370092	0.43972	0.33007	0.609923	1
ENSG00000204446	9	89763559	89774641	39	7	2370092	0.4396	0.33011	0.609923	1
ENSG00000182247	3	23244498	23632296	1165	25	2370092	0.43955	0.33013	0.609923	1
ENSG00000177030	11	644225	695740	177	16	2370092	0.43944	0.33017	0.609933	1
ENSG00000176884	9	140033609	140063214	37	7	2370092	0.43924	0.33024	0.609999	1
ENSG00000223865	6	33043703	33057473	254	16	2370092	0.43846	0.33053	0.610352	1
ENSG00000149328	11	134201768	134246222	128	37	2370092	0.43845	0.33053	0.610352	1
ENSG00000221900	7	53103349	53104618	9	2	2370092	0.43833	0.33057	0.610352	1
ENSG00000069667	15	60780483	61521502	1932	204	2370092	0.43834	0.33057	0.610352	1
ENSG00000135913	2	219314974	219433084	197	11	2370092	0.438	0.33069	0.61051	1
ENSG00000106772	9	79226292	79521136	868	73	2370092	0.43787	0.33074	0.610538	1
ENSG00000070886	1	22890004	22930087	136	21	2370092	0.43772	0.3308	0.61054	1
ENSG00000105605	19	54412704	54447195	66	17	2370092	0.43768	0.33081	0.61054	1
ENSG00000140511	15	89420519	89438857	76	10	2370092	0.43756	0.33085	0.610549	1
ENSG00000067057	10	3109667	3178997	457	57	2370092	0.43717	0.33099	0.610556	1
ENSG00000197841	19	35225103	35233774	15	6	2370092	0.43717	0.33099	0.610556	1
ENSG00000169612	15	83654955	83659809	6	2	2370092	0.43702	0.33105	0.610556	1
ENSG00000172201	6	19837579	19842431	15	6	2370092	0.43691	0.33109	0.610556	1
ENSG00000185591	12	53773979	53810230	64	8	2370092	0.43691	0.33109	0.610556	1
ENSG00000065325	17	9729152	9794269	251	24	2370092	0.4369	0.33109	0.610556	1
ENSG00000169221	16	30368422	30381522	14	5	2370092	0.4368	0.33113	0.610556	1
ENSG00000257138	7	141672431	141673573	3	1	2370092	0.43665	0.33118	0.610556	1
ENSG00000128928	15	40697686	40728146	75	8	2370092	0.43665	0.33118	0.610556	1
ENSG00000248099	19	17927322	17932383	16	4	2370092	0.43661	0.3312	0.610556	1
ENSG00000212122	5	112768251	112770728	14	3	2370092	0.43644	0.33126	0.610602	1
ENSG00000153832	2	230787023	230877825	127	19	2370092	0.43626	0.33133	0.610641	1
ENSG00000184897	3	129033614	129035120	6	2	2370092	0.43618	0.33135	0.610641	1
ENSG00000137776	15	59171244	59226323	61	8	2370092	0.43609	0.33139	0.610643	1
ENSG00000154727	21	27107258	27144771	47	7	2370092	0.43593	0.33144	0.610643	1
ENSG00000138756	4	79697532	79837519	197	9	2370092	0.43587	0.33147	0.610643	1
ENSG00000066739	14	96747595	96829678	155	15	2370092	0.4358	0.33149	0.610643	1
ENSG00000122180	1	203052257	203055166	11	5	2370092	0.43524	0.33169	0.61074	1
ENSG00000172150	17	3100813	3101742	5	2	2370092	0.43522	0.3317	0.61074	1
ENSG00000131849	19	58944181	58951589	12	3	2370092	0.4352	0.33171	0.61074	1
ENSG00000137145	9	19230763	19374137	389	23	2370092	0.43515	0.33173	0.61074	1
ENSG00000188428	6	8013800	8064647	179	14	2370092	0.43511	0.33174	0.61074	1
ENSG00000099139	9	78505560	78977255	1619	183	2370092	0.43504	0.33177	0.61074	1
ENSG00000100284	22	35695268	35743987	118	13	2370092	0.43495	0.3318	0.61074	1
ENSG00000116288	1	8021714	8045342	49	8	2370092	0.43489	0.33182	0.61074	1
ENSG00000223501	6	33218049	33239723	52	7	2370092	0.43445	0.33198	0.610971	1
ENSG00000137558	8	75736772	75767264	71	11	2370092	0.43376	0.33223	0.611367	1
ENSG00000148606	10	79734907	79789298	67	11	2370092	0.4334	0.33236	0.611482	1
ENSG00000132470	17	73717516	73753899	73	18	2370092	0.43323	0.33242	0.611482	1
ENSG00000197629	11	58975983	58980494	7	3	2370092	0.4331	0.33247	0.611482	1
ENSG00000115993	2	202241930	202316319	134	12	2370092	0.43296	0.33252	0.611482	1
ENSG00000182580	3	184279587	184300196	63	13	2370092	0.43293	0.33253	0.611482	1
ENSG00000082068	5	37379391	37752774	704	24	2370092	0.43292	0.33254	0.611482	1
ENSG00000158186	3	138066490	138124377	129	11	2370092	0.43286	0.33256	0.611482	1
ENSG00000136940	9	125580376	125590935	13	5	2370092	0.43284	0.33257	0.611482	1
ENSG00000089050	20	18467184	18477899	24	8	2370092	0.43268	0.33262	0.611502	1
ENSG00000138802	4	110354969	110461615	180	10	2370092	0.43254	0.33267	0.611502	1
ENSG00000136631	1	150039350	150117505	100	5	2370092	0.43247	0.3327	0.611502	1
ENSG00000133612	7	150782918	150841523	135	19	2370092	0.43241	0.33272	0.611502	1
ENSG00000203908	6	74072400	74073898	5	2	2370092	0.43216	0.33281	0.611558	1
ENSG00000101255	20	356447	378203	88	19	2370092	0.43214	0.33282	0.611558	1
ENSG00000113971	3	132399453	132441303	80	16	2370092	0.4317	0.33298	0.611743	1
ENSG00000145103	3	121706170	121741127	67	12	2370092	0.43167	0.33299	0.611743	1
ENSG00000204604	19	53341785	53360902	79	10	2370092	0.43137	0.3331	0.611864	1
ENSG00000065491	6	37225528	37300746	138	11	2370092	0.43125	0.33314	0.611864	1
ENSG00000009724	1	11086580	11107296	49	6	2370092	0.43121	0.33316	0.611864	1
ENSG00000138115	10	96796529	96829255	134	16	2370092	0.4309	0.33327	0.611893	1
ENSG00000171551	2	233344537	233352532	27	11	2370092	0.43078	0.33331	0.611893	1
ENSG00000163874	1	37940119	37949978	12	5	2370092	0.43072	0.33334	0.611893	1
ENSG00000136828	9	129677053	129985445	480	20	2370092	0.43041	0.33345	0.611893	1
ENSG00000141098	16	67708436	67753273	49	9	2370092	0.43034	0.33348	0.611893	1
ENSG00000151882	5	43376747	43412488	49	8	2370092	0.43029	0.33349	0.611893	1
ENSG00000137745	11	102813721	102826463	27	5	2370092	0.4303	0.33349	0.611893	1
ENSG00000035862	17	76849059	76921472	259	22	2370092	0.43022	0.33352	0.611893	1
ENSG00000101161	20	62612417	62664453	90	10	2370092	0.43022	0.33352	0.611893	1
ENSG00000100815	14	92434243	92506484	145	16	2370092	0.42975	0.33369	0.611893	1
ENSG00000117036	1	157094459	157108383	10	4	2370092	0.42967	0.33372	0.611893	1
ENSG00000181935	11	55339604	55340536	10	3	2370092	0.42965	0.33372	0.611893	1
ENSG00000113522	5	131892616	131980313	99	6	2370092	0.42957	0.33375	0.611893	1
ENSG00000188133	9	32783497	32789199	11	3	2370092	0.42954	0.33377	0.611893	1
ENSG00000071203	11	60260251	60274903	58	3	2370092	0.42932	0.33385	0.611893	1
ENSG00000173905	3	167726457	167813712	174	21	2370092	0.42929	0.33386	0.611893	1
ENSG00000162882	2	42994229	43019753	116	11	2370092	0.42925	0.33387	0.611893	1
ENSG00000198130	2	191069355	191184771	325	9	2370092	0.42925	0.33387	0.611893	1
ENSG00000187140	1	63788730	63790797	2	1	2370092	0.4292	0.33389	0.611893	1
ENSG00000089847	19	4182665	4224811	135	21	2370092	0.42914	0.33391	0.611893	1
ENSG00000171621	1	9335202	9429591	383	54	2370092	0.42906	0.33394	0.611893	1
ENSG00000005471	7	87031361	87105019	155	13	2370092	0.42906	0.33394	0.611893	1
ENSG00000130881	19	33685599	33699773	52	9	2370092	0.42885	0.33402	0.611976	1
ENSG00000206181	18	44558943	44561988	13	4	2370092	0.42865	0.33409	0.612041	1
ENSG00000185621	3	197687071	197770591	210	17	2370092	0.42853	0.33413	0.612051	1
ENSG00000146166	6	63985856	64029882	35	10	2370092	0.42781	0.33439	0.612463	1
ENSG00000204673	19	50372290	50381613	13	3	2370092	0.42765	0.33445	0.612509	1
ENSG00000176788	5	17216932	17276954	112	23	2370092	0.42732	0.33457	0.612665	1
ENSG00000150459	13	21714653	21723224	18	5	2370092	0.42707	0.33466	0.612751	1
ENSG00000137337	6	30667584	30685458	85	8	2370092	0.427	0.33469	0.612751	1
ENSG00000086205	11	49168187	49230222	178	17	2370092	0.4269	0.33473	0.612751	1
ENSG00000075429	17	64831235	64881941	197	42	2370092	0.42664	0.33482	0.612751	1
ENSG00000089123	20	13370036	13619583	560	24	2370092	0.4266	0.33483	0.612751	1
ENSG00000198522	2	27851515	27873713	38	6	2370092	0.42654	0.33486	0.612751	1
ENSG00000188305	19	2274631	2282181	29	7	2370092	0.42653	0.33486	0.612751	1
ENSG00000135930	2	233414762	233448354	93	7	2370092	0.42626	0.33496	0.612806	1
ENSG00000261845	17	80477594	80562483	348	33	2370092	0.42627	0.33496	0.612806	1
ENSG00000164574	5	153570295	153800544	757	49	2370092	0.42603	0.33504	0.612889	1
ENSG00000166986	12	57881736	57910438	27	2	2370092	0.42576	0.33514	0.613008	1
ENSG00000162227	11	62538775	62554814	26	5	2370092	0.42447	0.33561	0.613668	1
ENSG00000204856	12	110906232	110928192	29	5	2370092	0.42443	0.33562	0.613668	1
ENSG00000155269	4	8581964	8591750	74	15	2370092	0.42443	0.33563	0.613668	1
ENSG00000198794	15	75287876	75313836	74	8	2370092	0.42438	0.33564	0.613668	1
ENSG00000132623	20	10015697	10037407	48	10	2370092	0.42408	0.33575	0.613778	1
ENSG00000176160	17	56497528	56565759	84	13	2370092	0.42404	0.33577	0.613778	1
ENSG00000113583	5	133291198	133304406	16	6	2370092	0.42389	0.33582	0.613806	1
ENSG00000203727	6	147829807	148058677	905	60	2370092	0.42359	0.33593	0.613919	1
ENSG00000204583	12	133179672	133187229	40	7	2370092	0.42339	0.336	0.613919	1
ENSG00000164849	7	1084218	1098905	98	13	2370092	0.42338	0.33601	0.613919	1
ENSG00000058668	1	203595915	203713209	257	31	2370092	0.42329	0.33604	0.613919	1
ENSG00000163141	1	151009029	151020076	25	7	2370092	0.42316	0.33609	0.613919	1
ENSG00000149179	11	46958240	47185932	277	16	2370092	0.42311	0.33611	0.613919	1
ENSG00000106078	7	51083909	51384515	557	34	2370092	0.42292	0.33618	0.613919	1
ENSG00000151812	14	58030640	58332592	1129	61	2370092	0.42287	0.3362	0.613919	1
ENSG00000167193	17	1324647	1359561	81	11	2370092	0.42283	0.33621	0.613919	1
ENSG00000120656	1	28929608	28975416	49	8	2370092	0.42278	0.33623	0.613919	1
ENSG00000006744	17	12894929	12921381	143	7	2370092	0.42266	0.33627	0.613928	1
ENSG00000235169	1	3689352	3692546	11	5	2370092	0.42248	0.33634	0.613938	1
ENSG00000162298	11	64894751	64902285	8	3	2370092	0.42245	0.33635	0.613938	1
ENSG00000135632	2	73441366	73454355	26	7	2370092	0.42236	0.33638	0.613938	1
ENSG00000132563	5	137774690	137782658	21	5	2370092	0.42217	0.33645	0.613986	1
ENSG00000162512	1	31342313	31381480	75	23	2370092	0.42189	0.33655	0.613986	1
ENSG00000225663	17	79780293	79791167	21	3	2370092	0.42182	0.33658	0.613986	1
ENSG00000170162	6	117586721	117594728	19	3	2370092	0.42178	0.33659	0.613986	1
ENSG00000198643	3	58619670	58652575	118	16	2370092	0.42175	0.3366	0.613986	1
ENSG00000145675	5	67511584	67597649	208	36	2370092	0.4216	0.33666	0.613986	1
ENSG00000055070	1	16693525	16724643	55	7	2370092	0.42148	0.3367	0.613986	1
ENSG00000134249	1	120436156	120439147	5	2	2370092	0.42146	0.33671	0.613986	1
ENSG00000205057	12	92813870	92821924	18	4	2370092	0.42144	0.33672	0.613986	1
ENSG00000144227	2	139426727	139537811	342	42	2370092	0.42129	0.33677	0.614014	1
ENSG00000204472	6	31582969	31584798	9	4	2370092	0.42114	0.33683	0.614024	1
ENSG00000184047	12	122692209	122712081	22	4	2370092	0.42107	0.33685	0.614024	1
ENSG00000137965	1	79115477	79129763	22	5	2370092	0.42099	0.33688	0.614024	1
ENSG00000173908	17	38948448	38956211	21	6	2370092	0.42066	0.337	0.614152	1
ENSG00000079974	22	51205920	51222103	13	3	2370092	0.42061	0.33702	0.614152	1
ENSG00000150783	11	112004926	112043279	82	12	2370092	0.4204	0.3371	0.614234	1
ENSG00000167799	11	67395409	67397408	4	2	2370092	0.42019	0.33717	0.614253	1
ENSG00000177181	1	42846468	42889900	134	8	2370092	0.42017	0.33718	0.614253	1
ENSG00000091831	6	152011631	152424409	1172	68	2370092	0.41973	0.33734	0.614435	1
ENSG00000185842	1	225117356	225586996	1305	29	2370092	0.4197	0.33735	0.614435	1
ENSG00000101004	20	25433333	25566167	288	18	2370092	0.41922	0.33753	0.6147	1
ENSG00000158125	2	31557188	31637611	267	36	2370092	0.41903	0.3376	0.614763	1
ENSG00000178700	3	93776766	93782233	4	2	2370092	0.41867	0.33773	0.614846	1
ENSG00000157870	1	2517899	2522908	10	4	2370092	0.41859	0.33776	0.614846	1
ENSG00000081985	1	67773047	67862583	244	22	2370092	0.4186	0.33776	0.614846	1
ENSG00000155096	8	103838536	103876905	96	10	2370092	0.4185	0.33779	0.614846	1
ENSG00000109861	11	88026760	88070941	141	17	2370092	0.41842	0.33782	0.614846	1
ENSG00000070404	19	676389	683392	11	4	2370092	0.41769	0.33809	0.615175	1
ENSG00000184602	16	11762289	11773015	39	5	2370092	0.41757	0.33813	0.615175	1
ENSG00000160013	19	47114585	47128375	43	6	2370092	0.41751	0.33815	0.615175	1
ENSG00000148444	10	22605312	22609246	2	1	2370092	0.41744	0.33818	0.615175	1
ENSG00000154451	1	89724633	89738544	18	5	2370092	0.41738	0.3382	0.615175	1
ENSG00000162441	1	9982168	10003460	39	7	2370092	0.41735	0.33821	0.615175	1
ENSG00000117174	1	86115106	86174116	119	19	2370092	0.41701	0.33834	0.615339	1
ENSG00000107317	9	139871898	139876194	8	4	2370092	0.41691	0.33837	0.615339	1
ENSG00000156136	4	71859265	71896631	56	9	2370092	0.41667	0.33846	0.615358	1
ENSG00000054803	20	54572413	54580528	7	3	2370092	0.41644	0.33854	0.615358	1
ENSG00000144199	2	97749320	97760603	9	3	2370092	0.41643	0.33855	0.615358	1
ENSG00000165502	14	50085406	50087403	6	2	2370092	0.41641	0.33855	0.615358	1
ENSG00000105428	19	5455426	5456867	10	4	2370092	0.41636	0.33857	0.615358	1
ENSG00000151892	10	117816436	118033126	626	57	2370092	0.41632	0.33859	0.615358	1
ENSG00000138760	4	77079890	77135052	170	15	2370092	0.41604	0.33869	0.615413	1
ENSG00000120913	8	22435805	22455538	49	11	2370092	0.41603	0.33869	0.615413	1
ENSG00000166734	15	44580909	44707959	160	6	2370092	0.41571	0.33881	0.615567	1
ENSG00000171094	2	29415640	30144477	2395	140	2370092	0.41557	0.33886	0.615595	1
ENSG00000168454	18	9885723	9889272	19	6	2370092	0.4146	0.33922	0.616158	1
ENSG00000164645	7	88423420	88425031	6	2	2370092	0.41455	0.33924	0.616158	1
ENSG00000137124	9	38392661	38398662	25	8	2370092	0.41431	0.33932	0.61624	1
ENSG00000147912	9	37510889	37576250	182	21	2370092	0.41392	0.33947	0.616448	1
ENSG00000250510	12	6930963	6936583	2	1	2370092	0.41347	0.33963	0.616675	1
ENSG00000111639	12	6601316	6602471	8	2	2370092	0.41334	0.33968	0.616703	1
ENSG00000125787	20	3024268	3026391	4	2	2370092	0.41286	0.33985	0.616948	1
ENSG00000183638	8	10463859	10512617	175	31	2370092	0.41264	0.33994	0.617047	1
ENSG00000108784	17	40687951	40696467	9	4	2370092	0.4125	0.33999	0.617075	1
ENSG00000109790	4	39046308	39127853	233	10	2370092	0.41209	0.34014	0.617283	1
ENSG00000084710	2	25264973	25382004	239	27	2370092	0.41197	0.34018	0.617292	1
ENSG00000153207	1	247002400	247094726	164	19	2370092	0.41174	0.34027	0.617392	1
ENSG00000136874	9	102668915	102736818	114	10	2370092	0.41152	0.34035	0.617474	1
ENSG00000162415	1	45482071	45672250	283	16	2370092	0.41093	0.34056	0.617764	1
ENSG00000197563	18	59711457	59854289	504	14	2370092	0.41087	0.34058	0.617764	1
ENSG00000221858	7	143792201	143793133	1	1	2370092	0.41073	0.34064	0.617782	1
ENSG00000161533	17	73937588	73975515	131	16	2370092	0.41067	0.34066	0.617782	1
ENSG00000132436	7	50511827	50518088	12	4	2370092	0.41055	0.3407	0.617791	1
ENSG00000175646	16	11374693	11375192	2	1	2370092	0.41021	0.34083	0.617963	1
ENSG00000175073	8	67542488	67579452	44	5	2370092	0.41006	0.34088	0.61799	1
ENSG00000132740	11	68671319	68708070	100	11	2370092	0.40964	0.34103	0.618198	1
ENSG00000183317	1	38181646	38230824	177	19	2370092	0.40925	0.34118	0.618406	1
ENSG00000122550	7	23145353	23215040	190	10	2370092	0.40891	0.3413	0.61856	1
ENSG00000172375	11	118977771	118988304	24	5	2370092	0.40877	0.34135	0.618587	1
ENSG00000165506	14	50091892	50101948	32	4	2370092	0.4086	0.34142	0.61865	1
ENSG00000255302	15	49170290	49172380	1	1	2370092	0.40838	0.3415	0.618732	1
ENSG00000161888	19	11257444	11266563	40	9	2370092	0.40794	0.34166	0.618949	1
ENSG00000109771	4	186285032	186318297	87	14	2370092	0.40786	0.34169	0.618949	1
ENSG00000254726	1	156041804	156051789	12	5	2370092	0.40774	0.34173	0.618957	1
ENSG00000125903	20	207899	210527	8	2	2370092	0.40763	0.34177	0.618966	1
ENSG00000119333	9	131395940	131419129	40	7	2370092	0.40735	0.34188	0.619102	1
ENSG00000167112	9	131071396	131084697	17	5	2370092	0.40707	0.34198	0.619219	1
ENSG00000213626	2	30454397	30482899	98	14	2370092	0.40678	0.34209	0.619355	1
ENSG00000154102	16	85741123	85784689	168	16	2370092	0.40667	0.34213	0.619364	1
ENSG00000128294	22	26921714	26986089	242	32	2370092	0.40656	0.34217	0.619372	1
ENSG00000166484	17	19281034	19286857	1	1	2370092	0.40635	0.34224	0.619435	1
ENSG00000140522	15	89753098	89764922	28	6	2370092	0.40585	0.34243	0.619716	1
ENSG00000173991	17	37821599	37822807	2	1	2370092	0.40505	0.34272	0.620177	1
ENSG00000188306	3	169530658	169555561	53	9	2370092	0.40482	0.3428	0.620203	1
ENSG00000182950	15	76016319	76020027	3	2	2370092	0.40475	0.34283	0.620203	1
ENSG00000149115	11	57067103	57092485	59	9	2370092	0.40473	0.34284	0.620203	1
ENSG00000100285	22	29876181	29887279	28	7	2370092	0.40439	0.34296	0.620356	1
ENSG00000164252	5	76326210	76361059	69	11	2370092	0.40429	0.343	0.620365	1
ENSG00000135269	7	115850547	115898840	149	11	2370092	0.40411	0.34307	0.620428	1
ENSG00000165689	9	139296374	139305054	50	10	2370092	0.404	0.34311	0.620436	1
ENSG00000156990	3	9879533	9885702	10	4	2370092	0.40376	0.3432	0.620535	1
ENSG00000198478	6	80341000	80413369	177	24	2370092	0.40358	0.34326	0.62058	1
ENSG00000197125	11	124310046	124310981	1	1	2370092	0.40335	0.34334	0.620598	1
ENSG00000101138	20	54967427	54979582	28	9	2370092	0.40335	0.34334	0.620598	1
ENSG00000114268	3	48555117	48598607	43	8	2370092	0.40247	0.34367	0.621039	1
ENSG00000134108	3	5163930	5222601	135	11	2370092	0.40244	0.34368	0.621039	1
ENSG00000169618	2	68870712	68883244	35	12	2370092	0.4024	0.34369	0.621039	1
ENSG00000165389	14	34902144	34931468	88	9	2370092	0.40223	0.34376	0.621056	1
ENSG00000140937	16	64916794	65160015	792	33	2370092	0.4022	0.34377	0.621056	1
ENSG00000142627	1	16450832	16482582	54	11	2370092	0.40208	0.34381	0.621065	1
ENSG00000115758	2	10580507	10588680	18	5	2370092	0.40199	0.34385	0.621073	1
ENSG00000152749	13	95254104	95286899	65	10	2370092	0.40148	0.34403	0.62118	1
ENSG00000176136	18	13825543	13826861	7	2	2370092	0.40147	0.34404	0.62118	1
ENSG00000171161	1	249132409	249143716	13	4	2370092	0.40144	0.34405	0.62118	1
ENSG00000169062	13	115047059	115071292	56	11	2370092	0.40142	0.34405	0.62118	1
ENSG00000132329	2	238768187	238820756	201	38	2370092	0.40102	0.3442	0.621387	1
ENSG00000160190	21	43919742	44001550	320	22	2370092	0.40066	0.34433	0.621402	1
ENSG00000170248	3	33840063	33911199	219	11	2370092	0.40066	0.34434	0.621402	1
ENSG00000164163	4	146019156	146050676	18	6	2370092	0.40056	0.34437	0.621402	1
ENSG00000102606	13	111767624	111958081	530	39	2370092	0.40053	0.34438	0.621402	1
ENSG00000242247	22	43192530	43253408	181	12	2370092	0.40051	0.34439	0.621402	1
ENSG00000183207	19	49496738	49519183	64	7	2370092	0.40043	0.34442	0.621402	1
ENSG00000119913	10	114043213	114064793	59	16	2370092	0.4001	0.34454	0.6215	1
ENSG00000100426	22	50247497	50283726	117	7	2370092	0.40003	0.34457	0.6215	1
ENSG00000143409	1	150969213	150980854	24	8	2370092	0.39999	0.34458	0.6215	1
ENSG00000154240	17	63631658	64188212	1868	32	2370092	0.39966	0.3447	0.621542	1
ENSG00000177700	11	839721	842529	12	3	2370092	0.39965	0.34471	0.621542	1
ENSG00000186834	17	43224684	43229468	6	3	2370092	0.39965	0.34471	0.621542	1
ENSG00000177463	3	14989091	15090780	171	20	2370092	0.39953	0.34475	0.621542	1
ENSG00000136875	9	116037914	116056079	53	10	2370092	0.39945	0.34478	0.621542	1
ENSG00000174652	19	9523102	9546254	69	3	2370092	0.39916	0.34489	0.621677	1
ENSG00000154309	1	222988342	223179337	493	33	2370092	0.39885	0.345	0.621812	1
ENSG00000114062	15	25582394	25684190	191	16	2370092	0.39867	0.34507	0.621847	1
ENSG00000185905	16	29753784	29757340	5	2	2370092	0.39862	0.34509	0.621847	1
ENSG00000152475	19	58878990	58892389	37	5	2370092	0.3982	0.34524	0.622007	1
ENSG00000139133	12	34175216	34181237	14	3	2370092	0.39809	0.34528	0.622007	1
ENSG00000185482	12	57637241	57644971	7	3	2370092	0.39803	0.3453	0.622007	1
ENSG00000130589	20	62189439	62205592	67	15	2370092	0.39799	0.34532	0.622007	1
ENSG00000167700	8	145733161	145736596	4	2	2370092	0.39788	0.34536	0.622015	1
ENSG00000185527	17	79617489	79623607	26	6	2370092	0.39761	0.34546	0.622093	1
ENSG00000143373	1	151254094	151264381	8	3	2370092	0.39744	0.34552	0.622093	1
ENSG00000122711	9	33240196	33248565	18	2	2370092	0.39741	0.34553	0.622093	1
ENSG00000163518	1	157543539	157567870	61	9	2370092	0.3973	0.34557	0.622093	1
ENSG00000198435	9	140194083	140196703	3	2	2370092	0.39728	0.34558	0.622093	1
ENSG00000258429	16	69362524	69364498	6	3	2370092	0.39691	0.34572	0.622282	1
ENSG00000198466	19	58331011	58379953	120	16	2370092	0.39672	0.34579	0.622344	1
ENSG00000155657	2	179390716	179672150	394	26	2370092	0.3966	0.34583	0.622353	1
ENSG00000174206	12	64580098	64616076	40	8	2370092	0.3962	0.34598	0.622536	1
ENSG00000060709	12	130880681	131200828	1316	131	2370092	0.39612	0.34601	0.622536	1
ENSG00000107140	9	35605281	35610038	5	2	2370092	0.39599	0.34606	0.622536	1
ENSG00000163904	3	185300284	185348889	111	8	2370092	0.39579	0.34613	0.622536	1
ENSG00000073803	3	185000729	185206882	468	27	2370092	0.39563	0.34619	0.622536	1
ENSG00000164116	4	156587862	156658214	208	30	2370092	0.39559	0.3462	0.622536	1
ENSG00000188321	19	9434448	9461838	53	5	2370092	0.39556	0.34621	0.622536	1
ENSG00000132465	4	71521258	71532348	7	3	2370092	0.39556	0.34622	0.622536	1
ENSG00000187772	6	105384874	105531207	166	22	2370092	0.39548	0.34625	0.622536	1
ENSG00000163382	1	156561554	156564091	12	1	2370092	0.39517	0.34636	0.622625	1
ENSG00000133454	22	26138117	26453345	1058	93	2370092	0.39513	0.34637	0.622625	1
ENSG00000120242	9	21409146	21410184	1	1	2370092	0.39493	0.34645	0.622705	1
ENSG00000249715	2	97308574	97370624	71	19	2370092	0.39454	0.34659	0.62275	1
ENSG00000138376	2	215590370	215674428	401	31	2370092	0.39446	0.34662	0.62275	1
ENSG00000168411	16	74655297	74700779	144	15	2370092	0.39444	0.34663	0.62275	1
ENSG00000136114	13	52934506	52980629	116	6	2370092	0.39426	0.34669	0.62275	1
ENSG00000176531	19	43979255	44009073	81	15	2370092	0.39424	0.3467	0.62275	1
ENSG00000166689	11	16809207	17035963	686	45	2370092	0.39419	0.34672	0.62275	1
ENSG00000164122	4	177134824	177198722	225	26	2370092	0.39391	0.34682	0.62275	1
ENSG00000137992	1	100652478	100715409	124	10	2370092	0.39386	0.34684	0.62275	1
ENSG00000140682	16	31483476	31489281	6	3	2370092	0.39362	0.34693	0.62275	1
ENSG00000124596	6	41034526	41040207	10	2	2370092	0.39334	0.34703	0.62275	1
ENSG00000172006	19	2819872	2836733	77	12	2370092	0.39328	0.34706	0.62275	1
ENSG00000100987	20	25051521	25063015	33	4	2370092	0.39317	0.3471	0.62275	1
ENSG00000187955	8	121137347	121384273	560	43	2370092	0.39312	0.34712	0.62275	1
ENSG00000182177	2	237103515	237172988	257	15	2370092	0.39266	0.34728	0.62275	1
ENSG00000134873	13	96085853	96232010	526	27	2370092	0.39254	0.34733	0.62275	1
ENSG00000128313	22	36113919	36125530	48	6	2370092	0.3922	0.34746	0.62275	1
ENSG00000198837	1	153901977	153919162	20	4	2370092	0.39201	0.34753	0.62275	1
ENSG00000113595	5	64885507	64920187	107	10	2370092	0.39198	0.34754	0.62275	1
ENSG00000151445	14	77893018	77923983	57	9	2370092	0.39197	0.34754	0.62275	1
ENSG00000215148	16	2848486	2855133	6	4	2370092	0.39187	0.34758	0.62275	1
ENSG00000166368	11	6912805	6913731	3	2	2370092	0.39174	0.34762	0.62275	1
ENSG00000175664	13	31506834	31549639	134	18	2370092	0.39171	0.34763	0.62275	1
ENSG00000138069	2	65313988	65357435	119	14	2370092	0.39169	0.34764	0.62275	1
ENSG00000010327	3	52529354	52558512	42	10	2370092	0.3917	0.34764	0.62275	1
ENSG00000080345	2	152266397	152333860	136	17	2370092	0.39159	0.34768	0.62275	1
ENSG00000170891	4	5016313	5021197	24	4	2370092	0.39147	0.34773	0.62275	1
ENSG00000143751	1	226170403	226187099	15	6	2370092	0.39126	0.3478	0.62275	1
ENSG00000139684	13	47345391	47371423	44	8	2370092	0.39127	0.3478	0.62275	1
ENSG00000125375	14	50778256	50802359	60	4	2370092	0.39125	0.34781	0.62275	1
ENSG00000172548	5	156887027	156901730	46	8	2370092	0.39122	0.34782	0.62275	1
ENSG00000165409	14	81421333	81612646	601	40	2370092	0.39122	0.34782	0.62275	1
ENSG00000110435	11	34937677	35017675	342	16	2370092	0.39115	0.34784	0.62275	1
ENSG00000010932	1	171217610	171255113	111	21	2370092	0.39112	0.34785	0.62275	1
ENSG00000177125	9	129622944	129648157	30	9	2370092	0.39106	0.34788	0.62275	1
ENSG00000138686	4	122745484	122791652	77	12	2370092	0.39099	0.3479	0.62275	1
ENSG00000175535	10	118305428	118327367	29	5	2370092	0.391	0.3479	0.62275	1
ENSG00000198799	1	113615792	113667824	64	14	2370092	0.39088	0.34794	0.62275	1
ENSG00000000419	20	49551404	49575081	29	7	2370092	0.3909	0.34794	0.62275	1
ENSG00000146707	7	76239303	76256620	13	3	2370092	0.39083	0.34796	0.62275	1
ENSG00000105697	19	35773410	35776046	5	2	2370092	0.39085	0.34796	0.62275	1
ENSG00000139722	12	123349875	123380712	36	7	2370092	0.39079	0.34798	0.62275	1
ENSG00000188379	9	21384254	21385396	1	1	2370092	0.39075	0.34799	0.62275	1
ENSG00000205784	19	4890449	4902879	46	10	2370092	0.39066	0.34802	0.62275	1
ENSG00000083099	6	90341943	90348474	12	3	2370092	0.39066	0.34803	0.62275	1
ENSG00000255587	6	36665628	36700960	127	18	2370092	0.39041	0.34812	0.622847	1
ENSG00000148296	9	136197543	136203047	12	4	2370092	0.3901	0.34823	0.622981	1
ENSG00000130560	9	138824815	138853226	92	11	2370092	0.38982	0.34834	0.623068	1
ENSG00000183914	17	7620631	7737058	223	30	2370092	0.38963	0.34841	0.623068	1
ENSG00000185344	12	124196865	124246302	129	7	2370092	0.3896	0.34842	0.623068	1
ENSG00000258713	20	2795633	2796476	2	1	2370092	0.38959	0.34842	0.623068	1
ENSG00000198128	1	248223984	248224922	5	1	2370092	0.38899	0.34864	0.623398	1
ENSG00000135847	1	180257352	180472022	503	20	2370092	0.38886	0.34869	0.623424	1
ENSG00000174501	2	96516914	96658068	76	11	2370092	0.38876	0.34873	0.623432	1
ENSG00000112333	6	108487215	108510013	29	6	2370092	0.38855	0.34881	0.623512	1
ENSG00000161999	16	731667	734440	3	1	2370092	0.38806	0.34899	0.623771	1
ENSG00000171136	19	14139017	14141783	9	3	2370092	0.38728	0.34928	0.624135	1
ENSG00000106809	9	95146249	95166976	47	6	2370092	0.38723	0.34929	0.624135	1
ENSG00000064547	19	19734464	19739039	4	1	2370092	0.38722	0.3493	0.624135	1
ENSG00000144355	2	172950208	172954402	5	3	2370092	0.38688	0.34942	0.62424	1
ENSG00000181418	12	49388933	49393088	6	3	2370092	0.38685	0.34943	0.62424	1
ENSG00000127074	1	192605268	192629441	68	7	2370092	0.38634	0.34962	0.624516	1
ENSG00000111615	12	75891419	75905418	39	7	2370092	0.38611	0.34971	0.624586	1
ENSG00000132664	20	18448033	18465287	50	8	2370092	0.38606	0.34973	0.624586	1
ENSG00000186472	7	82383321	82792197	987	45	2370092	0.38588	0.34979	0.62463	1
ENSG00000178171	2	131513077	131525707	12	5	2370092	0.38566	0.34987	0.624664	1
ENSG00000117226	1	89472360	89488556	27	6	2370092	0.38565	0.34988	0.624664	1
ENSG00000184140	15	102345923	102346861	1	1	2370092	0.38525	0.35003	0.62481	1
ENSG00000126262	19	35939185	35942669	9	4	2370092	0.38507	0.35009	0.62481	1
ENSG00000187068	3	184795838	184870802	201	21	2370092	0.38505	0.3501	0.62481	1
ENSG00000153531	13	114076260	114107839	106	25	2370092	0.38496	0.35013	0.62481	1
ENSG00000115380	2	56093097	56151298	168	22	2370092	0.38495	0.35014	0.62481	1
ENSG00000090432	1	20825941	20834674	23	7	2370092	0.38477	0.3502	0.62481	1
ENSG00000181284	17	7338762	7340998	4	1	2370092	0.38476	0.35021	0.62481	1
ENSG00000164761	8	119935796	119964383	105	15	2370092	0.38459	0.35027	0.624826	1
ENSG00000184345	3	51895645	51897440	2	1	2370092	0.38453	0.35029	0.624826	1
ENSG00000215440	20	57264187	57290900	90	13	2370092	0.38437	0.35035	0.62487	1
ENSG00000048544	6	42174539	42185633	48	4	2370092	0.38419	0.35042	0.624904	1
ENSG00000119048	5	133706843	133727799	29	3	2370092	0.38414	0.35044	0.624904	1
ENSG00000167755	19	51461887	51472929	19	7	2370092	0.38397	0.3505	0.624948	1
ENSG00000258484	15	69222839	69239150	15	4	2370092	0.38377	0.35057	0.624964	1
ENSG00000128165	22	50919985	50924866	11	6	2370092	0.38376	0.35058	0.624964	1
ENSG00000177917	2	153574407	153617767	109	15	2370092	0.38347	0.35069	0.625097	1
ENSG00000170775	7	124385655	124406079	42	8	2370092	0.3833	0.35075	0.62514	1
ENSG00000161057	7	102984852	103009842	40	8	2370092	0.38293	0.35089	0.625263	1
ENSG00000185800	19	46286205	46296060	20	7	2370092	0.38293	0.35089	0.625263	1
ENSG00000242507	20	34108569	34117481	16	3	2370092	0.3824	0.35108	0.625511	1
ENSG00000234444	7	63767815	63810017	165	20	2370092	0.38235	0.3511	0.625511	1
ENSG00000065613	10	105726943	105788991	159	11	2370092	0.38207	0.35121	0.625644	1
ENSG00000135914	2	231972944	231989926	16	5	2370092	0.38173	0.35133	0.625656	1
ENSG00000115828	2	37571742	37600465	80	18	2370092	0.38171	0.35134	0.625656	1
ENSG00000180758	1	9163472	9189229	54	8	2370092	0.3816	0.35138	0.625656	1
ENSG00000205670	21	35747749	35761452	31	3	2370092	0.38152	0.35141	0.625656	1
ENSG00000115641	2	105977272	106055230	254	39	2370092	0.38147	0.35143	0.625656	1
ENSG00000138381	2	190526125	190535557	19	4	2370092	0.38147	0.35143	0.625656	1
ENSG00000185361	19	4639527	4655580	50	12	2370092	0.38118	0.35153	0.625771	1
ENSG00000152229	18	43563502	43652250	227	17	2370092	0.38097	0.35161	0.62585	1
ENSG00000091127	7	105096948	105162689	202	21	2370092	0.38088	0.35165	0.625858	1
ENSG00000172155	1	152769227	152770657	1	1	2370092	0.38065	0.35173	0.625937	1
ENSG00000174808	4	75671448	75719882	184	12	2370092	0.38027	0.35187	0.626078	1
ENSG00000198967	1	158576229	158577170	3	2	2370092	0.38024	0.35188	0.626078	1
ENSG00000148057	9	86237964	86259045	52	9	2370092	0.38008	0.35194	0.626121	1
ENSG00000174844	3	57327727	57530071	639	22	2370092	0.37977	0.35206	0.626238	1
ENSG00000164346	5	74062816	74072737	23	5	2370092	0.37951	0.35215	0.626238	1
ENSG00000176809	17	62850486	62914903	2	1	2370092	0.37953	0.35215	0.626238	1
ENSG00000167261	16	68021293	68034493	15	4	2370092	0.37948	0.35217	0.626238	1
ENSG00000134812	11	59596746	59612974	14	4	2370092	0.37922	0.35226	0.626238	1
ENSG00000166340	11	6633997	6640692	13	5	2370092	0.37921	0.35227	0.626238	1
ENSG00000146910	7	155293953	155326539	93	21	2370092	0.37915	0.35229	0.626238	1
ENSG00000095574	10	124750322	124768366	46	10	2370092	0.37914	0.35229	0.626238	1
ENSG00000174990	16	87921625	87970173	227	40	2370092	0.37898	0.35235	0.626282	1
ENSG00000088992	12	117476728	117537251	199	19	2370092	0.37873	0.35244	0.626378	1
ENSG00000196353	3	131252413	131759152	1918	66	2370092	0.3784	0.35257	0.626481	1
ENSG00000165023	9	93372114	93405108	112	20	2370092	0.37827	0.35261	0.626481	1
ENSG00000184564	13	86366922	86373483	6	3	2370092	0.37826	0.35262	0.626481	1
ENSG00000186867	4	122249797	122302181	262	21	2370092	0.37821	0.35264	0.626481	1
ENSG00000088280	1	23755056	23810750	103	13	2370092	0.37765	0.35284	0.626773	1
ENSG00000091138	7	107405912	107443678	94	22	2370092	0.37752	0.3529	0.626816	1
ENSG00000167815	19	12907634	12912724	16	4	2370092	0.37716	0.35303	0.626877	1
ENSG00000121236	11	5617331	5634188	90	22	2370092	0.37703	0.35307	0.626877	1
ENSG00000221947	8	71581600	71648177	184	12	2370092	0.37683	0.35315	0.626877	1
ENSG00000234186	16	27078219	27080487	3	1	2370092	0.37678	0.35317	0.626877	1
ENSG00000174100	17	36452989	36479101	31	6	2370092	0.37664	0.35322	0.626877	1
ENSG00000133111	13	37393339	37403740	13	4	2370092	0.37648	0.35328	0.626877	1
ENSG00000187170	1	152681523	152681910	2	1	2370092	0.37636	0.35332	0.626877	1
ENSG00000171425	19	56154986	56156989	3	2	2370092	0.37633	0.35334	0.626877	1
ENSG00000125618	2	113973574	114036527	207	22	2370092	0.37629	0.35335	0.626877	1
ENSG00000131059	20	31805130	31815612	11	6	2370092	0.37615	0.3534	0.626877	1
ENSG00000188770	1	203463271	203478077	50	9	2370092	0.37606	0.35343	0.626877	1
ENSG00000078098	2	163027194	163100045	98	6	2370092	0.37606	0.35344	0.626877	1
ENSG00000133561	7	150322463	150329736	18	4	2370092	0.37585	0.35351	0.626877	1
ENSG00000115677	2	242166682	242255116	181	18	2370092	0.37572	0.35356	0.626877	1
ENSG00000003147	7	8152814	8302242	571	65	2370092	0.37573	0.35356	0.626877	1
ENSG00000254318	8	94146324	94179079	82	16	2370092	0.37573	0.35356	0.626877	1
ENSG00000136937	9	100395705	100436030	31	10	2370092	0.37572	0.35356	0.626877	1
ENSG00000180628	10	92922769	93044088	248	23	2370092	0.37565	0.35359	0.626877	1
ENSG00000113851	3	3191317	3221401	98	16	2370092	0.37558	0.35361	0.626877	1
ENSG00000180233	7	30323923	30407308	66	20	2370092	0.37533	0.35371	0.626991	1
ENSG00000066926	18	55212073	55253969	130	23	2370092	0.37462	0.35397	0.627389	1
ENSG00000185271	14	20895866	20904354	39	9	2370092	0.37448	0.35402	0.627414	1
ENSG00000169047	2	227596033	227664545	151	14	2370092	0.37437	0.35406	0.627422	1
ENSG00000187994	19	39358470	39368919	20	6	2370092	0.37405	0.35418	0.627487	1
ENSG00000163814	3	45123766	45187914	205	55	2370092	0.37393	0.35423	0.627487	1
ENSG00000187860	22	30752627	30772818	62	6	2370092	0.3739	0.35424	0.627487	1
ENSG00000167100	17	48188673	48207246	31	11	2370092	0.37382	0.35427	0.627487	1
ENSG00000127954	7	87905744	87936228	48	6	2370092	0.37348	0.3544	0.627487	1
ENSG00000113312	5	159436156	159492550	113	13	2370092	0.37331	0.35446	0.627487	1
ENSG00000130635	9	137533651	137736689	871	74	2370092	0.37332	0.35446	0.627487	1
ENSG00000185651	22	21903736	21978323	102	6	2370092	0.37325	0.35448	0.627487	1
ENSG00000131759	17	38465423	38513895	58	10	2370092	0.37313	0.35453	0.627487	1
ENSG00000142698	1	34632624	34684732	173	22	2370092	0.37288	0.35462	0.627487	1
ENSG00000094914	12	53701240	53715412	19	3	2370092	0.37286	0.35463	0.627487	1
ENSG00000089505	16	66599849	66613038	24	3	2370092	0.37286	0.35463	0.627487	1
ENSG00000110675	11	107461817	107537505	205	33	2370092	0.37282	0.35464	0.627487	1
ENSG00000108018	10	108333421	108924466	1443	99	2370092	0.37271	0.35468	0.627487	1
ENSG00000186509	11	57791353	57949059	491	26	2370092	0.37265	0.3547	0.627487	1
ENSG00000170222	17	10600927	10616264	36	2	2370092	0.37266	0.3547	0.627487	1
ENSG00000121570	3	109044988	109056419	33	5	2370092	0.37252	0.35475	0.627487	1
ENSG00000126246	19	36229957	36234075	11	5	2370092	0.37246	0.35477	0.627487	1
ENSG00000160803	1	156002945	156023613	20	6	2370092	0.3723	0.35483	0.627487	1
ENSG00000103534	16	19421839	19510435	332	26	2370092	0.37227	0.35485	0.627487	1
ENSG00000253250	8	91970706	91997485	42	6	2370092	0.37217	0.35488	0.627487	1
ENSG00000205476	14	99977603	100070727	365	25	2370092	0.37219	0.35488	0.627487	1
ENSG00000174611	3	134318765	134370522	121	7	2370092	0.37199	0.35495	0.627547	1
ENSG00000119715	14	76837690	76968182	478	51	2370092	0.37178	0.35503	0.627611	1
ENSG00000032389	2	3192741	3381653	621	26	2370092	0.37158	0.3551	0.627611	1
ENSG00000141699	17	40731526	40761445	44	6	2370092	0.37153	0.35512	0.627611	1
ENSG00000054118	1	36690017	36770958	87	8	2370092	0.37152	0.35513	0.627611	1
ENSG00000138867	22	24936406	24951901	37	6	2370092	0.37137	0.35518	0.627611	1
ENSG00000120265	6	150070831	150132557	141	4	2370092	0.37133	0.3552	0.627611	1
ENSG00000166743	16	20634555	20709066	167	16	2370092	0.37121	0.35524	0.627619	1
ENSG00000143842	1	204042237	204096871	141	33	2370092	0.371	0.35532	0.627652	1
ENSG00000156218	15	84322838	84708594	930	38	2370092	0.37096	0.35533	0.627652	1
ENSG00000156510	10	70980059	71027315	163	28	2370092	0.37054	0.35549	0.627799	1
ENSG00000113212	5	140552243	140555957	14	4	2370092	0.3705	0.3555	0.627799	1
ENSG00000170113	15	23043279	23086843	63	10	2370092	0.37047	0.35552	0.627799	1
ENSG00000101310	20	18488188	18542059	172	14	2370092	0.37026	0.3556	0.627858	1
ENSG00000100450	14	25075686	25078926	5	3	2370092	0.37015	0.35563	0.627858	1
ENSG00000187546	7	15239943	15601640	1072	63	2370092	0.37009	0.35566	0.627858	1
ENSG00000099250	10	33466419	33623833	545	48	2370092	0.36975	0.35578	0.627986	1
ENSG00000196116	9	100174302	100258407	152	14	2370092	0.3696	0.35584	0.627986	1
ENSG00000185982	20	168527	170264	7	3	2370092	0.36961	0.35584	0.627986	1
ENSG00000168140	16	4421849	4433529	27	6	2370092	0.36883	0.35613	0.628435	1
ENSG00000174083	17	8706055	8770994	109	17	2370092	0.36852	0.35624	0.628529	1
ENSG00000134962	4	39408473	39453153	135	27	2370092	0.36842	0.35628	0.628529	1
ENSG00000169372	12	94071121	94289530	524	48	2370092	0.36841	0.35629	0.628529	1
ENSG00000105122	19	15562435	15575382	18	10	2370092	0.36824	0.35635	0.628572	1
ENSG00000205882	8	11851489	11853760	9	3	2370092	0.36798	0.35644	0.628635	1
ENSG00000120318	5	141032968	141061800	78	17	2370092	0.36782	0.3565	0.628635	1
ENSG00000165458	11	71934916	71950191	27	7	2370092	0.36769	0.35655	0.628635	1
ENSG00000151835	13	23902962	24007867	301	35	2370092	0.36766	0.35656	0.628635	1
ENSG00000106113	7	30691559	30739719	114	22	2370092	0.36763	0.35657	0.628635	1
ENSG00000196417	19	53898397	53915262	79	15	2370092	0.36755	0.3566	0.628635	1
ENSG00000108602	17	19641297	19651746	14	4	2370092	0.36736	0.35668	0.628713	1
ENSG00000236287	11	10874251	10879620	12	5	2370092	0.36717	0.35675	0.628774	1
ENSG00000140443	15	99192272	99507759	855	85	2370092	0.36702	0.3568	0.628799	1
ENSG00000147679	8	117778742	117792449	29	8	2370092	0.36687	0.35686	0.628842	1
ENSG00000180053	8	23559964	23564111	14	3	2370092	0.36646	0.35701	0.629015	1
ENSG00000139675	13	53173750	53217931	128	5	2370092	0.36641	0.35703	0.629015	1
ENSG00000177707	3	110790606	110913017	153	18	2370092	0.36628	0.35708	0.629041	1
ENSG00000205029	11	55606228	55607214	5	3	2370092	0.36592	0.35721	0.629161	1
ENSG00000170175	17	7348406	7360932	30	5	2370092	0.36589	0.35722	0.629161	1
ENSG00000112877	5	612405	655807	140	15	2370092	0.36565	0.35731	0.629174	1
ENSG00000161929	17	5112215	5138997	82	12	2370092	0.36563	0.35732	0.629174	1
ENSG00000196504	2	153508107	153574628	137	15	2370092	0.36539	0.35741	0.629174	1
ENSG00000176454	15	34651089	34659397	19	7	2370092	0.36528	0.35745	0.629174	1
ENSG00000150687	11	86511288	86522275	24	3	2370092	0.36526	0.35746	0.629174	1
ENSG00000215915	1	1378152	1405538	44	7	2370092	0.36521	0.35748	0.629174	1
ENSG00000079335	1	100810598	100985833	230	19	2370092	0.36513	0.35751	0.629174	1
ENSG00000126709	1	27992572	27998724	8	2	2370092	0.36491	0.35759	0.629174	1
ENSG00000055813	2	56411258	56613309	589	47	2370092	0.36487	0.3576	0.629174	1
ENSG00000185338	16	11348274	11350039	3	2	2370092	0.36488	0.3576	0.629174	1
ENSG00000254788	16	66586466	66613038	47	4	2370092	0.36483	0.35762	0.629174	1
ENSG00000171574	19	58919245	58929694	37	4	2370092	0.3647	0.35767	0.629189	1
ENSG00000136514	3	187086168	187089372	13	5	2370092	0.36462	0.3577	0.629189	1
ENSG00000156738	11	60223251	60238225	33	7	2370092	0.36427	0.35783	0.6293	1
ENSG00000005175	12	48055715	48099844	74	13	2370092	0.36423	0.35784	0.6293	1
ENSG00000183283	12	51632508	51640501	11	4	2370092	0.36415	0.35787	0.6293	1
ENSG00000162236	11	62574332	62599563	40	4	2370092	0.36406	0.35791	0.629307	1
ENSG00000137959	1	79086067	79111830	54	11	2370092	0.36361	0.35807	0.629463	1
ENSG00000161791	12	50031724	50101197	99	9	2370092	0.36363	0.35807	0.629463	1
ENSG00000110711	11	67250505	67258579	8	2	2370092	0.36352	0.35811	0.62947	1
ENSG00000163162	2	101887681	101925178	54	10	2370092	0.3633	0.35819	0.629548	1
ENSG00000172159	9	85857905	86153348	1069	70	2370092	0.36319	0.35823	0.629556	1
ENSG00000008853	8	22844930	22877710	76	16	2370092	0.36289	0.35834	0.629641	1
ENSG00000138757	4	76567953	76649709	189	17	2370092	0.36287	0.35835	0.629641	1
ENSG00000148688	10	92631709	92668312	68	9	2370092	0.36195	0.3587	0.630155	1
ENSG00000110274	11	117184792	117283982	232	26	2370092	0.36187	0.35872	0.630155	1
ENSG00000142082	11	215030	236362	107	10	2370092	0.36179	0.35875	0.630155	1
ENSG00000129566	14	20833826	20882331	176	25	2370092	0.36164	0.35881	0.630198	1
ENSG00000115841	2	38152462	38294285	389	22	2370092	0.36114	0.359	0.630469	1
ENSG00000135365	11	45950870	46142985	284	16	2370092	0.36021	0.35934	0.630864	1
ENSG00000254093	8	10622473	10697394	403	19	2370092	0.36021	0.35935	0.630864	1
ENSG00000214253	7	100882893	100889009	11	5	2370092	0.3601	0.35939	0.630864	1
ENSG00000123454	9	136501485	136524466	126	26	2370092	0.36002	0.35942	0.630864	1
ENSG00000176230	14	20585566	20586597	3	1	2370092	0.35996	0.35944	0.630864	1
ENSG00000068305	15	100106133	100256688	241	22	2370092	0.35996	0.35944	0.630864	1
ENSG00000249861	19	40146558	40151287	8	2	2370092	0.35972	0.35953	0.630939	1
ENSG00000053328	6	110566666	110679475	282	21	2370092	0.35959	0.35958	0.630939	1
ENSG00000101773	18	20513295	20606451	185	18	2370092	0.35956	0.35959	0.630939	1
ENSG00000105198	19	40093169	40098114	7	4	2370092	0.35925	0.3597	0.631035	1
ENSG00000165555	14	77859827	77890225	47	6	2370092	0.35909	0.35976	0.631035	1
ENSG00000077157	1	202317830	202557697	230	17	2370092	0.35903	0.35978	0.631035	1
ENSG00000187486	11	17406795	17410878	8	2	2370092	0.35903	0.35979	0.631035	1
ENSG00000100226	22	39101733	39129592	49	8	2370092	0.35893	0.35983	0.631035	1
ENSG00000204869	19	46543006	46544274	2	1	2370092	0.35884	0.35986	0.631035	1
ENSG00000108296	17	36956687	36981603	43	11	2370092	0.35856	0.35996	0.631148	1
ENSG00000128791	18	9334765	9402424	195	15	2370092	0.35832	0.36005	0.631223	1
ENSG00000164048	3	48282596	48312480	38	6	2370092	0.35823	0.36009	0.631223	1
ENSG00000170923	19	9212945	9213982	4	1	2370092	0.35816	0.36011	0.631223	1
ENSG00000142920	1	33546711	33586132	52	12	2370092	0.35801	0.36017	0.631265	1
ENSG00000175229	11	65808236	65816651	17	4	2370092	0.35786	0.36022	0.63129	1
ENSG00000116957	1	235530728	235612280	212	22	2370092	0.35769	0.36029	0.631304	1
ENSG00000198691	1	94458393	94586705	427	62	2370092	0.35764	0.3603	0.631304	1
ENSG00000162735	1	160246599	160254941	7	3	2370092	0.35742	0.36039	0.631306	1
ENSG00000089737	14	94517268	94547558	82	6	2370092	0.35738	0.3604	0.631306	1
ENSG00000169783	15	77905369	77988490	206	22	2370092	0.35733	0.36042	0.631306	1
ENSG00000206044	12	2957293	2965317	15	3	2370092	0.3572	0.36047	0.631306	1
ENSG00000162337	11	68080077	68216743	299	26	2370092	0.35718	0.36048	0.631306	1
ENSG00000176302	11	118842417	118851997	20	5	2370092	0.35689	0.36059	0.631363	1
ENSG00000167981	16	3486110	3493490	35	5	2370092	0.35686	0.3606	0.631363	1
ENSG00000154917	3	133543079	133614691	198	42	2370092	0.3568	0.36062	0.631363	1
ENSG00000162924	2	61108709	61171410	83	17	2370092	0.35664	0.36068	0.631377	1
ENSG00000073536	17	33458368	33469322	10	5	2370092	0.35659	0.3607	0.631377	1
ENSG00000136098	13	52706779	52733996	65	9	2370092	0.35643	0.36076	0.63142	1
ENSG00000198142	2	110371911	110376564	9	3	2370092	0.35615	0.36086	0.631466	1
ENSG00000106066	7	29035247	29225213	657	69	2370092	0.35617	0.36086	0.631466	1
ENSG00000103175	16	84328244	84363450	202	42	2370092	0.35602	0.36091	0.631466	1
ENSG00000176678	16	86612115	86615304	6	3	2370092	0.35598	0.36093	0.631466	1
ENSG00000117602	1	24828841	24863510	95	13	2370092	0.3558	0.36099	0.631508	1
ENSG00000182903	4	433773	492960	167	15	2370092	0.35552	0.3611	0.631559	1
ENSG00000135341	6	91223292	91297020	168	15	2370092	0.35549	0.36111	0.631559	1
ENSG00000135090	12	118587606	118810750	404	20	2370092	0.35534	0.36117	0.631559	1
ENSG00000125871	20	17949534	17971765	71	9	2370092	0.3553	0.36118	0.631559	1
ENSG00000108819	17	48211101	48227877	24	9	2370092	0.35521	0.36122	0.631559	1
ENSG00000132693	1	159682079	159684396	4	2	2370092	0.35508	0.36126	0.631559	1
ENSG00000204882	8	142366585	142377365	38	7	2370092	0.35505	0.36127	0.631559	1
ENSG00000126705	1	27860756	27930463	63	10	2370092	0.35493	0.36132	0.631584	1
ENSG00000162390	1	55007930	55100417	355	33	2370092	0.35478	0.36138	0.63159	1
ENSG00000159556	15	76629065	76634817	15	4	2370092	0.35457	0.36145	0.63159	1
ENSG00000157911	1	2336241	2344010	23	8	2370092	0.35452	0.36147	0.63159	1
ENSG00000100526	14	54863657	54886936	35	7	2370092	0.35439	0.36152	0.63159	1
ENSG00000149582	11	118401803	118417313	44	3	2370092	0.35435	0.36154	0.63159	1
ENSG00000174945	7	2719163	2755069	161	31	2370092	0.35428	0.36156	0.63159	1
ENSG00000133030	17	16945790	17095962	329	19	2370092	0.35423	0.36158	0.63159	1
ENSG00000196946	11	71525091	71532593	22	4	2370092	0.35416	0.36161	0.63159	1
ENSG00000156587	11	57319128	57335803	45	8	2370092	0.35397	0.36168	0.631649	1
ENSG00000188293	19	46733009	46734500	5	2	2370092	0.35364	0.36181	0.631741	1
ENSG00000005486	7	75508317	75518244	16	5	2370092	0.3536	0.36182	0.631741	1
ENSG00000092108	14	31091460	31205034	259	18	2370092	0.35353	0.36184	0.631741	1
ENSG00000168778	12	124155660	124192950	160	9	2370092	0.35312	0.362	0.631958	1
ENSG00000124222	20	57226309	57254582	54	10	2370092	0.35292	0.36207	0.631959	1
ENSG00000148288	9	136028335	136039320	35	9	2370092	0.35287	0.36209	0.631959	1
ENSG00000183726	1	25664789	25688852	27	7	2370092	0.35279	0.36212	0.631959	1
ENSG00000177614	1	230457392	230561674	364	35	2370092	0.35272	0.36215	0.631959	1
ENSG00000162194	11	62430289	62439241	13	2	2370092	0.35265	0.36218	0.631959	1
ENSG00000165475	13	20977806	21100012	425	43	2370092	0.35236	0.36228	0.632071	1
ENSG00000187824	17	10616631	10633646	59	2	2370092	0.35204	0.36241	0.632235	1
ENSG00000159239	2	74641303	74644934	6	2	2370092	0.35183	0.36248	0.632294	1
ENSG00000100221	22	39081548	39097423	21	6	2370092	0.35159	0.36257	0.632389	1
ENSG00000171560	4	155504280	155511897	9	5	2370092	0.35106	0.36277	0.632505	1
ENSG00000136925	9	100362362	100395962	29	10	2370092	0.35104	0.36278	0.632505	1
ENSG00000166436	11	8633584	8704205	157	18	2370092	0.35104	0.36278	0.632505	1
ENSG00000172935	11	68771862	68780850	18	6	2370092	0.35084	0.36286	0.632505	1
ENSG00000152137	12	119616595	119632551	41	7	2370092	0.35073	0.36289	0.632505	1
ENSG00000102760	13	42031542	42045013	37	11	2370092	0.35064	0.36293	0.632505	1
ENSG00000095066	19	12873817	12889248	24	7	2370092	0.35064	0.36293	0.632505	1
ENSG00000198390	21	31768392	31769140	1	1	2370092	0.35061	0.36294	0.632505	1
ENSG00000161973	17	8633246	8648154	51	7	2370092	0.35055	0.36296	0.632505	1
ENSG00000140675	16	31494439	31502091	6	3	2370092	0.35044	0.363	0.632513	1
ENSG00000148400	9	139388896	139440238	161	30	2370092	0.35005	0.36315	0.632566	1
ENSG00000187833	2	74011316	74044274	5	2	2370092	0.35002	0.36316	0.632566	1
ENSG00000139624	12	50523581	50561154	54	5	2370092	0.35	0.36317	0.632566	1
ENSG00000120256	6	150139894	150186398	71	5	2370092	0.34998	0.36318	0.632566	1
ENSG00000203663	1	248201474	248202607	1	1	2370092	0.34988	0.36321	0.632566	1
ENSG00000215811	1	228698060	228699699	3	2	2370092	0.34915	0.36349	0.632991	1
ENSG00000171786	1	160336861	160342638	12	4	2370092	0.34888	0.36359	0.633102	1
ENSG00000179832	8	145202919	145316843	88	11	2370092	0.34878	0.36363	0.633109	1
ENSG00000142188	21	34804793	34852316	146	10	2370092	0.3486	0.36369	0.633151	1
ENSG00000142676	1	24018269	24022915	8	4	2370092	0.34828	0.36382	0.633287	1
ENSG00000173039	11	65421067	65430443	11	4	2370092	0.3482	0.36384	0.633287	1
ENSG00000134247	1	117452689	117532972	213	23	2370092	0.34806	0.3639	0.633288	1
ENSG00000221843	2	27799389	27805589	8	3	2370092	0.34795	0.36394	0.633288	1
ENSG00000222047	10	75669727	75682535	19	4	2370092	0.34781	0.36399	0.633288	1
ENSG00000172888	3	40566376	40581043	18	7	2370092	0.34776	0.36401	0.633288	1
ENSG00000143748	1	224415036	224517891	186	17	2370092	0.34774	0.36402	0.633288	1
ENSG00000143162	1	167510250	167523056	45	9	2370092	0.34752	0.3641	0.633364	1
ENSG00000177558	19	35715704	35719628	14	5	2370092	0.34716	0.36424	0.63349	1
ENSG00000157211	1	54604668	54618679	66	13	2370092	0.34708	0.36426	0.63349	1
ENSG00000166012	11	93463368	93474703	9	4	2370092	0.34703	0.36428	0.63349	1
ENSG00000143318	1	160160285	160171676	22	7	2370092	0.34675	0.36439	0.633573	1
ENSG00000168646	17	63524681	63557740	68	15	2370092	0.34673	0.3644	0.633573	1
ENSG00000156804	8	124510127	124553493	121	26	2370092	0.34626	0.36457	0.63373	1
ENSG00000073670	17	42836405	42859214	51	7	2370092	0.34626	0.36458	0.63373	1
ENSG00000105127	19	15464332	15490638	39	8	2370092	0.34618	0.3646	0.63373	1
ENSG00000168096	16	4746500	4784378	120	14	2370092	0.34609	0.36464	0.63373	1
ENSG00000120278	6	150920999	151164801	876	64	2370092	0.34602	0.36467	0.63373	1
ENSG00000143815	1	225589204	225616557	71	13	2370092	0.34591	0.36471	0.633737	1
ENSG00000109063	17	10531843	10560626	92	6	2370092	0.34579	0.36475	0.633744	1
ENSG00000101040	20	45837994	45985485	195	30	2370092	0.34569	0.36479	0.633751	1
ENSG00000171970	19	2900896	2918641	91	11	2370092	0.34534	0.36492	0.633797	1
ENSG00000106211	7	75931875	75933614	2	1	2370092	0.34519	0.36497	0.633797	1
ENSG00000023287	8	53535018	53627026	101	20	2370092	0.34517	0.36498	0.633797	1
ENSG00000143153	1	169075947	169101960	92	16	2370092	0.34507	0.36502	0.633797	1
ENSG00000105854	7	95034174	95064636	85	11	2370092	0.34502	0.36504	0.633797	1
ENSG00000139714	12	122089024	122110531	47	9	2370092	0.34501	0.36504	0.633797	1
ENSG00000182253	15	99645286	99675800	135	16	2370092	0.34481	0.36512	0.633797	1
ENSG00000105662	19	18794425	18893143	227	29	2370092	0.3448	0.36512	0.633797	1
ENSG00000162804	2	241938213	242038515	253	30	2370092	0.34476	0.36514	0.633797	1
ENSG00000155918	6	150341266	150346668	9	2	2370092	0.34465	0.36518	0.6338	1
ENSG00000165527	14	50359736	50363772	4	2	2370092	0.34454	0.36522	0.6338	1
ENSG00000185624	17	79801034	79818566	35	3	2370092	0.34446	0.36525	0.6338	1
ENSG00000164037	10	42737971	42772290	26	5	2370092	0.3443	0.36531	0.633808	1
ENSG00000159248	15	35044642	35046782	5	3	2370092	0.34412	0.36538	0.633808	1
ENSG00000118523	6	132269316	132272518	2	1	2370092	0.34405	0.3654	0.633808	1
ENSG00000101654	18	13726659	13764555	88	12	2370092	0.34406	0.3654	0.633808	1
ENSG00000170396	2	185463093	185804214	665	24	2370092	0.34395	0.36544	0.633808	1
ENSG00000262246	16	4404543	4466962	144	18	2370092	0.34389	0.36547	0.633808	1
ENSG00000108264	17	35766977	35839830	175	17	2370092	0.34376	0.36551	0.633814	1
ENSG00000161682	17	42431101	42441235	13	6	2370092	0.34346	0.36563	0.633849	1
ENSG00000204335	2	171571857	171574498	5	2	2370092	0.34338	0.36566	0.633849	1
ENSG00000166246	16	4784289	4799397	56	6	2370092	0.34331	0.36568	0.633849	1
ENSG00000122068	3	197476424	197511317	64	8	2370092	0.3433	0.36569	0.633849	1
ENSG00000123384	12	57522282	57607142	106	16	2370092	0.34324	0.36571	0.633849	1
ENSG00000254647	11	2181009	2182439	6	2	2370092	0.34277	0.36589	0.634099	1
ENSG00000164091	3	52288438	52312659	35	6	2370092	0.34233	0.36605	0.634206	1
ENSG00000134882	13	99852679	100038753	378	26	2370092	0.34233	0.36605	0.634206	1
ENSG00000132952	13	31191830	31233687	47	6	2370092	0.34232	0.36606	0.634206	1
ENSG00000161243	19	39514661	39523198	26	5	2370092	0.34188	0.36622	0.634421	1
ENSG00000137288	6	33664538	33679528	54	7	2370092	0.34161	0.36632	0.634532	1
ENSG00000188859	1	166026663	166135992	236	22	2370092	0.34124	0.36646	0.634712	1
ENSG00000155158	9	15170842	15307358	446	52	2370092	0.34113	0.3665	0.634719	1
ENSG00000166578	12	113633246	113659086	46	4	2370092	0.3409	0.36659	0.634813	1
ENSG00000122566	7	26229547	26240413	21	5	2370092	0.34074	0.36665	0.634854	1
ENSG00000196730	9	90112601	90323566	729	65	2370092	0.34047	0.36675	0.634965	1
ENSG00000159763	7	142829174	142836834	16	4	2370092	0.34023	0.36684	0.635048	1
ENSG00000141385	18	12328943	12377275	92	9	2370092	0.34015	0.36687	0.635048	1
ENSG00000152518	2	43449541	43453745	8	3	2370092	0.33988	0.36697	0.635158	1
ENSG00000217555	16	66586466	66603832	29	3	2370092	0.3397	0.36704	0.63521	1
ENSG00000126698	1	28526789	28559542	82	10	2370092	0.33947	0.36713	0.63521	1
ENSG00000163380	3	69156039	69171746	39	8	2370092	0.33938	0.36716	0.63521	1
ENSG00000107521	10	100175955	100206720	105	15	2370092	0.33936	0.36717	0.63521	1
ENSG00000221910	7	143632326	143633279	4	2	2370092	0.33932	0.36718	0.63521	1
ENSG00000164742	7	45614125	45762715	395	44	2370092	0.33915	0.36725	0.635213	1
ENSG00000198870	9	136243284	136271220	85	6	2370092	0.33913	0.36726	0.635213	1
ENSG00000178752	2	239060579	239077516	60	15	2370092	0.33904	0.36729	0.635213	1
ENSG00000109320	4	103422486	103538459	203	13	2370092	0.33848	0.3675	0.635514	1
ENSG00000129197	17	5322961	5336340	58	5	2370092	0.33804	0.36767	0.6357	1
ENSG00000129084	11	14526422	14665180	156	24	2370092	0.338	0.36768	0.6357	1
ENSG00000184471	16	1138226	1146244	33	5	2370092	0.33709	0.36802	0.636226	1
ENSG00000166710	15	45003685	45010357	12	4	2370092	0.33673	0.36816	0.636325	1
ENSG00000117643	1	25943959	26111258	259	21	2370092	0.33663	0.3682	0.636325	1
ENSG00000226763	19	44116253	44118650	5	2	2370092	0.33644	0.36827	0.636325	1
ENSG00000133063	1	203185207	203198860	39	8	2370092	0.33639	0.36829	0.636325	1
ENSG00000124496	6	42192669	42419943	486	46	2370092	0.33636	0.3683	0.636325	1
ENSG00000165837	13	46115432	46189874	196	26	2370092	0.33635	0.3683	0.636325	1
ENSG00000269676	12	133049334	133050840	1	1	2370092	0.33627	0.36833	0.636325	1
ENSG00000137460	4	153857265	153900848	107	26	2370092	0.33611	0.36839	0.636366	1
ENSG00000165682	12	10145660	10153381	42	7	2370092	0.33587	0.36848	0.636459	1
ENSG00000157884	2	26804073	26864211	130	16	2370092	0.33559	0.36859	0.636586	1
ENSG00000112182	6	90636247	91006627	700	76	2370092	0.33521	0.36873	0.636723	1
ENSG00000120451	11	130745766	130786382	202	13	2370092	0.33501	0.36881	0.636723	1
ENSG00000142871	1	86046444	86049650	6	3	2370092	0.33499	0.36882	0.636723	1
ENSG00000163406	3	121613171	121663034	164	5	2370092	0.33493	0.36884	0.636723	1
ENSG00000170477	12	53200327	53207900	19	5	2370092	0.33491	0.36885	0.636723	1
ENSG00000175581	11	73498917	73575656	251	18	2370092	0.33466	0.36894	0.636816	1
ENSG00000197345	11	68658744	68671303	30	6	2370092	0.33456	0.36898	0.636822	1
ENSG00000117533	1	171669296	171711379	93	9	2370092	0.33436	0.36905	0.636822	1
ENSG00000169418	1	153651093	153666468	16	5	2370092	0.33421	0.36911	0.636822	1
ENSG00000258818	14	21152259	21168761	77	14	2370092	0.33422	0.36911	0.636822	1
ENSG00000272618	7	72023729	72298813	499	17	2370092	0.33417	0.36913	0.636822	1
ENSG00000122970	12	110562140	110656600	102	17	2370092	0.33407	0.36916	0.636822	1
ENSG00000197019	19	40928408	40931932	7	2	2370092	0.3337	0.3693	0.63692	1
ENSG00000138675	4	81187742	81212171	58	9	2370092	0.33354	0.36936	0.63692	1
ENSG00000219481	1	16888922	16940100	2	1	2370092	0.33348	0.36939	0.63692	1
ENSG00000241794	1	153028596	153029988	2	1	2370092	0.3334	0.36942	0.63692	1
ENSG00000135074	5	156822071	157002831	590	30	2370092	0.33329	0.36946	0.63692	1
ENSG00000105339	8	142138720	142205903	135	27	2370092	0.33327	0.36946	0.63692	1
ENSG00000182816	21	31743709	31744557	5	3	2370092	0.33325	0.36947	0.63692	1
ENSG00000112679	6	292101	351355	16	6	2370092	0.33281	0.36964	0.637151	1
ENSG00000175857	5	57787262	57792185	6	2	2370092	0.33241	0.36979	0.637239	1
ENSG00000158669	8	41435702	41482520	120	12	2370092	0.33237	0.3698	0.637239	1
ENSG00000136156	13	48807274	48836232	35	7	2370092	0.33238	0.3698	0.637239	1
ENSG00000090061	14	99947695	99977852	23	4	2370092	0.33193	0.36997	0.63747	1
ENSG00000140471	15	101109428	101142445	137	14	2370092	0.33181	0.37002	0.637494	1
ENSG00000117983	11	1244295	1283406	176	14	2370092	0.33135	0.37019	0.637714	1
ENSG00000169860	3	152552736	152555845	5	2	2370092	0.33126	0.37022	0.637714	1
ENSG00000196734	1	152784447	152785585	1	1	2370092	0.33088	0.37037	0.637749	1
ENSG00000237787	3	153202284	153220486	65	8	2370092	0.3308	0.3704	0.637749	1
ENSG00000135480	12	52626954	52642709	45	9	2370092	0.33072	0.37043	0.637749	1
ENSG00000243896	7	143955789	143956721	1	1	2370092	0.33069	0.37044	0.637749	1
ENSG00000133246	19	8554940	8567538	24	6	2370092	0.33062	0.37047	0.637749	1
ENSG00000136444	17	48556190	48563336	11	3	2370092	0.33058	0.37048	0.637749	1
ENSG00000137269	6	53659295	53789490	345	18	2370092	0.33051	0.37051	0.637749	1
ENSG00000166192	15	72406599	72433311	34	5	2370092	0.33045	0.37053	0.637749	1
ENSG00000204381	11	111411233	111432470	30	6	2370092	0.32982	0.37077	0.638072	1
ENSG00000086619	1	236378422	236445339	338	12	2370092	0.32976	0.37079	0.638072	1
ENSG00000123684	1	211916799	212048531	397	28	2370092	0.32961	0.37085	0.638074	1
ENSG00000100485	14	50583846	50698596	314	20	2370092	0.32946	0.3709	0.638074	1
ENSG00000186866	21	46683843	46707811	56	6	2370092	0.32946	0.3709	0.638074	1
ENSG00000130950	9	97080478	97090926	11	5	2370092	0.3293	0.37096	0.638115	1
ENSG00000144791	3	45636323	45722755	300	18	2370092	0.3291	0.37104	0.638128	1
ENSG00000177663	22	17565849	17596584	84	22	2370092	0.32909	0.37104	0.638128	1
ENSG00000163602	3	72423744	72495774	74	18	2370092	0.32877	0.37116	0.638227	1
ENSG00000054116	1	36602170	36621654	26	5	2370092	0.32876	0.37117	0.638227	1
ENSG00000169871	7	100728786	100733909	16	5	2370092	0.32849	0.37127	0.638291	1
ENSG00000101096	20	50003494	50179370	476	72	2370092	0.32848	0.37128	0.638291	1
ENSG00000124571	6	43490068	43543812	78	10	2370092	0.32821	0.37137	0.6383	1
ENSG00000123349	12	53689235	53693234	10	2	2370092	0.32809	0.37142	0.6383	1
ENSG00000168159	1	228674277	228697598	2	1	2370092	0.32808	0.37143	0.6383	1
ENSG00000107960	10	105637316	105678045	93	9	2370092	0.32806	0.37143	0.6383	1
ENSG00000188282	2	218899657	218955304	132	14	2370092	0.32699	0.37184	0.638942	1
ENSG00000154274	4	37455552	37595132	565	50	2370092	0.32652	0.37202	0.639022	1
ENSG00000157214	7	89841000	89866992	69	10	2370092	0.32646	0.37204	0.639022	1
ENSG00000173431	14	21526052	21526516	1	1	2370092	0.32642	0.37205	0.639022	1
ENSG00000135686	16	84682131	84701187	80	13	2370092	0.32643	0.37205	0.639022	1
ENSG00000130775	1	28199055	28213196	46	9	2370092	0.32619	0.37214	0.639022	1
ENSG00000143632	1	229566992	229569858	4	1	2370092	0.32618	0.37214	0.639022	1
ENSG00000187446	15	41523341	41574085	105	11	2370092	0.32619	0.37214	0.639022	1
ENSG00000104299	8	28625175	28747698	201	19	2370092	0.32586	0.37226	0.639165	1
ENSG00000125848	20	14304639	14318313	27	10	2370092	0.32572	0.37232	0.639206	1
ENSG00000069188	17	71330523	71640227	896	105	2370092	0.32535	0.37246	0.639282	1
ENSG00000126858	17	30469473	30552746	100	10	2370092	0.32513	0.37254	0.639282	1
ENSG00000179388	8	22545172	22550815	6	3	2370092	0.32503	0.37258	0.639282	1
ENSG00000167014	15	45248900	45271421	60	5	2370092	0.32492	0.37262	0.639282	1
ENSG00000102886	16	30115977	30125264	17	7	2370092	0.32489	0.37263	0.639282	1
ENSG00000111224	12	3907410	3982608	186	19	2370092	0.32473	0.37269	0.639282	1
ENSG00000127423	1	26158414	26185939	60	3	2370092	0.3246	0.37274	0.639282	1
ENSG00000173261	5	145463876	145483946	47	3	2370092	0.32454	0.37276	0.639282	1
ENSG00000072832	4	5822491	5894785	268	40	2370092	0.32447	0.37279	0.639282	1
ENSG00000176734	7	28992974	28998029	10	2	2370092	0.32441	0.37281	0.639282	1
ENSG00000198535	15	62359176	62363116	6	2	2370092	0.32427	0.37287	0.639282	1
ENSG00000179477	17	7975954	7991021	44	13	2370092	0.32426	0.37287	0.639282	1
ENSG00000057608	10	5807186	5855512	111	15	2370092	0.32414	0.37292	0.639282	1
ENSG00000148300	9	136271182	136283292	55	4	2370092	0.32401	0.37296	0.639282	1
ENSG00000171222	20	34541539	34543281	2	1	2370092	0.32398	0.37297	0.639282	1
ENSG00000107618	10	48381487	48390991	7	3	2370092	0.32398	0.37298	0.639282	1
ENSG00000205899	17	1173858	1174565	1	1	2370092	0.32392	0.373	0.639282	1
ENSG00000162144	11	61116220	61129755	2	1	2370092	0.32386	0.37302	0.639282	1
ENSG00000104131	15	44829266	44855001	33	4	2370092	0.32368	0.37309	0.639282	1
ENSG00000125815	20	23471766	23476655	15	4	2370092	0.32369	0.37309	0.639282	1
ENSG00000187815	1	40943043	40962015	43	9	2370092	0.3235	0.37316	0.63934	1
ENSG00000180613	4	54966248	54968122	6	2	2370092	0.32313	0.3733	0.639473	1
ENSG00000108684	17	31340105	32483825	3466	270	2370092	0.32309	0.37331	0.639473	1
ENSG00000164934	8	104426942	104455681	70	8	2370092	0.32269	0.37347	0.639684	1
ENSG00000118777	4	89011416	89152569	424	40	2370092	0.32256	0.37351	0.639691	1
ENSG00000117143	1	162531296	162570379	70	12	2370092	0.32239	0.37358	0.639748	1
ENSG00000165886	10	99258768	99330960	158	19	2370092	0.32227	0.37363	0.639772	1
ENSG00000162078	16	2880173	2882285	7	1	2370092	0.32213	0.37368	0.639785	1
ENSG00000139223	12	48866448	48866843	2	1	2370092	0.32204	0.37371	0.639785	1
ENSG00000196227	20	58508819	58523735	6	3	2370092	0.32168	0.37385	0.639914	1
ENSG00000092009	14	24974712	24977471	6	3	2370092	0.3214	0.37395	0.639914	1
ENSG00000005469	7	86974951	87029112	114	16	2370092	0.32128	0.374	0.639914	1
ENSG00000100814	14	20779527	20801471	61	10	2370092	0.32125	0.37401	0.639914	1
ENSG00000242515	2	234545123	234681951	416	27	2370092	0.32122	0.37402	0.639914	1
ENSG00000087263	16	56485424	56511407	60	9	2370092	0.32123	0.37402	0.639914	1
ENSG00000186970	21	31812646	31813098	2	1	2370092	0.32118	0.37404	0.639914	1
ENSG00000153201	2	109335902	109402267	69	6	2370092	0.32103	0.3741	0.639955	1
ENSG00000114933	2	206858445	206950906	190	20	2370092	0.32073	0.37421	0.640081	1
ENSG00000144476	2	237469424	237491001	42	8	2370092	0.32062	0.37425	0.640087	1
ENSG00000133789	11	9685624	9774508	252	11	2370092	0.32027	0.37438	0.640219	1
ENSG00000171453	6	43484777	43497114	17	5	2370092	0.32021	0.3744	0.640219	1
ENSG00000182899	3	197677023	197682722	12	2	2370092	0.32011	0.37444	0.640226	1
ENSG00000110395	11	119076986	119178859	126	13	2370092	0.31985	0.37454	0.640296	1
ENSG00000169727	17	80009746	80015346	11	4	2370092	0.31976	0.37458	0.640296	1
ENSG00000196917	12	123212153	123215129	4	2	2370092	0.31971	0.37459	0.640296	1
ENSG00000205809	12	10583198	10588780	1	1	2370092	0.31936	0.37473	0.640473	1
ENSG00000136160	13	78469616	78549664	303	16	2370092	0.31922	0.37478	0.640496	1
ENSG00000133116	13	33590571	33640282	184	14	2370092	0.31903	0.37485	0.640543	1
ENSG00000149743	11	63991271	63993726	4	2	2370092	0.31896	0.37488	0.640543	1
ENSG00000204880	17	39253233	39254375	10	2	2370092	0.31876	0.37495	0.640555	1
ENSG00000180066	10	134258714	134261825	12	2	2370092	0.31875	0.37496	0.640555	1
ENSG00000131379	3	14716606	14814543	234	33	2370092	0.31842	0.37508	0.640653	1
ENSG00000144357	2	170684010	170940641	862	25	2370092	0.31841	0.37509	0.640653	1
ENSG00000148848	10	127700960	128077127	1276	101	2370092	0.31831	0.37513	0.640659	1
ENSG00000108405	17	3799885	3819960	55	11	2370092	0.31783	0.37531	0.640855	1
ENSG00000137285	6	3224495	3227968	3	2	2370092	0.31773	0.37535	0.640855	1
ENSG00000148773	10	129894923	129924468	93	16	2370092	0.31762	0.37539	0.640855	1
ENSG00000100028	22	24951618	24970932	28	7	2370092	0.31761	0.37539	0.640855	1
ENSG00000184811	17	1182957	1204281	102	18	2370092	0.31738	0.37548	0.640862	1
ENSG00000181408	17	80330647	80333528	10	3	2370092	0.31732	0.3755	0.640862	1
ENSG00000203795	10	124670217	124672627	3	2	2370092	0.3173	0.37551	0.640862	1
ENSG00000179431	11	35639735	35642421	2	1	2370092	0.31721	0.37554	0.640862	1
ENSG00000048162	5	175810940	175815763	7	3	2370092	0.31701	0.37562	0.640937	1
ENSG00000227184	8	144939492	144952632	32	11	2370092	0.31665	0.37575	0.641097	1
ENSG00000196071	1	248100493	248264224	423	27	2370092	0.31635	0.37587	0.641239	1
ENSG00000100991	20	33590207	33680618	233	14	2370092	0.31612	0.37595	0.641314	1
ENSG00000089195	20	5918479	5931204	46	8	2370092	0.31594	0.37602	0.641371	1
ENSG00000158470	20	48249482	48330421	170	14	2370092	0.31561	0.37615	0.64147	1
ENSG00000167705	17	1549444	1553392	8	2	2370092	0.3155	0.37619	0.64147	1
ENSG00000185347	14	105956192	105965585	11	4	2370092	0.31543	0.37622	0.64147	1
ENSG00000142700	1	50883223	50889119	2	1	2370092	0.31531	0.37626	0.64147	1
ENSG00000106384	7	100839010	100844302	9	3	2370092	0.31532	0.37626	0.64147	1
ENSG00000183386	1	38462439	38471199	15	8	2370092	0.31488	0.37643	0.641698	1
ENSG00000254827	11	2909327	2925175	47	14	2370092	0.31461	0.37653	0.641806	1
ENSG00000154133	11	124754114	124767857	52	9	2370092	0.31435	0.37663	0.641838	1
ENSG00000101577	18	2916992	3013313	257	19	2370092	0.31416	0.3767	0.641838	1
ENSG00000242338	10	43277954	43330385	137	13	2370092	0.31409	0.37673	0.641838	1
ENSG00000162836	1	147119168	147142634	54	7	2370092	0.31392	0.37679	0.641838	1
ENSG00000164109	4	120980577	120988013	21	4	2370092	0.31389	0.3768	0.641838	1
ENSG00000131400	19	50861734	50868931	10	3	2370092	0.31388	0.3768	0.641838	1
ENSG00000107719	10	72238564	72328206	354	36	2370092	0.31381	0.37683	0.641838	1
ENSG00000162616	1	78444847	78483648	86	19	2370092	0.31379	0.37684	0.641838	1
ENSG00000146021	5	136953189	137150310	280	21	2370092	0.31353	0.37694	0.641946	1
ENSG00000162738	1	160370364	160398468	60	11	2370092	0.31291	0.37718	0.642093	1
ENSG00000170653	12	53901640	54020200	187	14	2370092	0.31284	0.3772	0.642093	1
ENSG00000105971	7	116139655	116148595	32	5	2370092	0.31282	0.37721	0.642093	1
ENSG00000130755	19	39818999	39826726	16	4	2370092	0.31282	0.37721	0.642093	1
ENSG00000170734	6	43543878	43588260	50	9	2370092	0.31263	0.37728	0.642093	1
ENSG00000167792	11	67374323	67380012	4	2	2370092	0.31263	0.37728	0.642093	1
ENSG00000223609	11	5254059	5255858	1	1	2370092	0.3126	0.37729	0.642093	1
ENSG00000102452	13	101706130	102068813	1160	80	2370092	0.31244	0.37735	0.642093	1
ENSG00000090661	19	8274217	8327305	202	38	2370092	0.3122	0.37744	0.642093	1
ENSG00000213892	19	45202421	45213986	31	9	2370092	0.31217	0.37745	0.642093	1
ENSG00000188803	17	11144740	11467380	982	102	2370092	0.31216	0.37746	0.642093	1
ENSG00000225950	19	49564323	49568333	6	3	2370092	0.31213	0.37747	0.642093	1
ENSG00000231861	3	98216525	98217475	1	1	2370092	0.31205	0.3775	0.642093	1
ENSG00000174325	2	189598465	189654831	147	8	2370092	0.31155	0.37769	0.642354	1
ENSG00000126264	19	36393382	36395173	1	1	2370092	0.31145	0.37773	0.64236	1
ENSG00000127364	7	141478289	141479188	3	1	2370092	0.31126	0.3778	0.642417	1
ENSG00000183801	11	7506600	7533128	106	14	2370092	0.31101	0.3779	0.642525	1
ENSG00000115665	2	108602979	108630663	70	20	2370092	0.31091	0.37794	0.642531	1
ENSG00000092445	15	41851220	41871536	35	7	2370092	0.31071	0.37801	0.642588	1
ENSG00000069869	15	56119120	56285835	604	23	2370092	0.31052	0.37808	0.642603	1
ENSG00000136830	9	130267618	130341268	217	28	2370092	0.31036	0.37814	0.642603	1
ENSG00000163132	4	4861392	4865663	18	5	2370092	0.31014	0.37823	0.642603	1
ENSG00000114315	3	193853931	193856401	2	1	2370092	0.31003	0.37827	0.642603	1
ENSG00000128059	4	57259528	57301802	98	13	2370092	0.30988	0.37833	0.642603	1
ENSG00000229117	12	56510374	56511616	2	1	2370092	0.30982	0.37835	0.642603	1
ENSG00000186407	17	72606022	72619897	44	9	2370092	0.3098	0.37836	0.642603	1
ENSG00000166923	15	33010175	33026870	51	9	2370092	0.30977	0.37837	0.642603	1
ENSG00000115902	2	65215579	65250999	95	23	2370092	0.30973	0.37838	0.642603	1
ENSG00000180592	10	21802407	21814611	9	4	2370092	0.30969	0.3784	0.642603	1
ENSG00000145782	5	115163893	115177548	21	6	2370092	0.30964	0.37842	0.642603	1
ENSG00000162222	11	62495545	62506110	14	3	2370092	0.30941	0.37851	0.642694	1
ENSG00000055211	6	149887528	149912067	19	4	2370092	0.30907	0.37863	0.642831	1
ENSG00000131446	5	180217541	180237939	119	6	2370092	0.30875	0.37876	0.642831	1
ENSG00000125888	20	17674320	17716517	143	17	2370092	0.30868	0.37878	0.642831	1
ENSG00000169609	15	83657715	83681050	43	10	2370092	0.30864	0.3788	0.642831	1
ENSG00000124688	6	43597279	43608689	18	5	2370092	0.3086	0.37881	0.642831	1
ENSG00000132603	16	69373415	69377014	13	5	2370092	0.30862	0.37881	0.642831	1
ENSG00000134207	1	114631914	114696472	245	53	2370092	0.30825	0.37895	0.642962	1
ENSG00000204922	11	62439126	62441162	3	1	2370092	0.30821	0.37896	0.642962	1
ENSG00000075399	16	89773541	89787398	31	10	2370092	0.30784	0.3791	0.643138	1
ENSG00000167986	11	61066919	61100691	14	8	2370092	0.30739	0.37927	0.643364	1
ENSG00000205409	11	5862186	5863127	10	2	2370092	0.30676	0.37951	0.643709	1
ENSG00000161714	17	43189008	43209891	53	14	2370092	0.30639	0.37965	0.643817	1
ENSG00000115840	2	172639915	172750816	215	25	2370092	0.30626	0.37971	0.643817	1
ENSG00000168779	3	157813800	157823952	25	4	2370092	0.30622	0.37972	0.643817	1
ENSG00000173137	8	145597704	145618457	26	5	2370092	0.30623	0.37972	0.643817	1
ENSG00000163322	4	84382092	84406290	48	5	2370092	0.30605	0.37978	0.643846	1
ENSG00000179761	17	27369918	27384245	24	5	2370092	0.30598	0.37981	0.643846	1
ENSG00000139410	12	113860042	113876081	36	3	2370092	0.30562	0.37995	0.644021	1
ENSG00000136928	9	101050364	101471479	1454	131	2370092	0.3054	0.38003	0.644084	1
ENSG00000146857	7	134916731	134943244	40	5	2370092	0.30533	0.38006	0.644084	1
ENSG00000167468	19	1103936	1106787	7	4	2370092	0.30441	0.38041	0.64457	1
ENSG00000089723	14	94489511	94515276	87	10	2370092	0.30434	0.38043	0.64457	1
ENSG00000072195	2	220299552	220358354	86	15	2370092	0.30425	0.38047	0.64457	1
ENSG00000099942	22	21271714	21308037	83	8	2370092	0.30412	0.38052	0.64457	1
ENSG00000270672	7	142374131	142375525	6	1	2370092	0.3041	0.38053	0.64457	1
ENSG00000187398	11	24518516	25104186	2297	89	2370092	0.3038	0.38064	0.644695	1
ENSG00000174938	16	29882480	29910585	20	5	2370092	0.30366	0.3807	0.644695	1
ENSG00000121058	17	55015560	55038411	57	14	2370092	0.30357	0.38073	0.644695	1
ENSG00000164362	5	1253282	1295178	72	23	2370092	0.30351	0.38075	0.644695	1
ENSG00000149043	11	1855674	1858751	15	5	2370092	0.30301	0.38094	0.644814	1
ENSG00000104957	19	13842574	13874108	78	11	2370092	0.30292	0.38098	0.644814	1
ENSG00000184697	16	3064713	3068188	9	4	2370092	0.30289	0.38099	0.644814	1
ENSG00000134419	16	18794277	18801656	4	2	2370092	0.30286	0.381	0.644814	1
ENSG00000186143	2	27359715	27362332	4	2	2370092	0.30282	0.38101	0.644814	1
ENSG00000102904	16	67840829	67861971	24	6	2370092	0.30274	0.38104	0.644814	1
ENSG00000204237	17	79632066	79633618	2	1	2370092	0.30224	0.38123	0.645074	1
ENSG00000206102	21	32410478	32410795	1	1	2370092	0.30209	0.38129	0.645114	1
ENSG00000146700	7	76018646	76039012	73	8	2370092	0.30174	0.38142	0.645154	1
ENSG00000110218	11	93862094	93918762	123	14	2370092	0.30166	0.38145	0.645154	1
ENSG00000163171	2	37869025	37899678	101	15	2370092	0.30158	0.38149	0.645154	1
ENSG00000111145	12	96588207	96661606	172	34	2370092	0.30151	0.38151	0.645154	1
ENSG00000145861	5	159774761	159797657	61	9	2370092	0.30146	0.38153	0.645154	1
ENSG00000164675	7	123091993	123174718	114	14	2370092	0.30135	0.38157	0.645154	1
ENSG00000147454	8	23386363	23432976	247	24	2370092	0.30136	0.38157	0.645154	1
ENSG00000100592	14	59655329	59838123	540	28	2370092	0.3011	0.38167	0.645216	1
ENSG00000132872	18	40847857	40857615	9	3	2370092	0.30108	0.38168	0.645216	1
ENSG00000168002	11	62529011	62534187	4	2	2370092	0.30096	0.38172	0.645221	1
ENSG00000131773	8	136469702	136669068	419	21	2370092	0.30067	0.38183	0.645244	1
ENSG00000138073	2	27353624	27357542	7	4	2370092	0.30062	0.38185	0.645244	1
ENSG00000130402	19	39138256	39221336	239	18	2370092	0.30059	0.38186	0.645244	1
ENSG00000134538	12	21284128	21392730	390	22	2370092	0.30056	0.38188	0.645244	1
ENSG00000213402	11	67202981	67205153	3	1	2370092	0.30019	0.38201	0.645357	1
ENSG00000148950	11	31453948	31531169	74	7	2370092	0.30018	0.38202	0.645357	1
ENSG00000116741	1	192778169	192781407	3	1	2370092	0.29968	0.38221	0.645554	1
ENSG00000114904	3	52744796	52804965	80	5	2370092	0.29968	0.38221	0.645554	1
ENSG00000085449	2	224740065	224810104	173	9	2370092	0.29953	0.38227	0.645566	1
ENSG00000197872	2	16730727	16847134	296	51	2370092	0.29948	0.38229	0.645566	1
ENSG00000187742	9	91933394	91974561	56	11	2370092	0.29938	0.38233	0.645571	1
ENSG00000109132	4	41746099	41750987	12	4	2370092	0.29916	0.38241	0.645588	1
ENSG00000198185	20	45128269	45142198	20	5	2370092	0.2991	0.38243	0.645588	1
ENSG00000180875	1	240652873	240775462	336	63	2370092	0.29905	0.38245	0.645588	1
ENSG00000122986	12	111086491	111130276	54	6	2370092	0.29845	0.38268	0.64587	1
ENSG00000053372	1	19578075	19586622	50	8	2370092	0.29828	0.38275	0.64587	1
ENSG00000177238	16	31225342	31236510	6	2	2370092	0.29808	0.38282	0.64587	1
ENSG00000142396	19	58790314	58827023	93	19	2370092	0.29808	0.38282	0.64587	1
ENSG00000105507	19	48532640	48547311	85	7	2370092	0.29803	0.38284	0.64587	1
ENSG00000172399	4	120056939	120108944	148	13	2370092	0.29798	0.38286	0.64587	1
ENSG00000143633	1	231359509	231376933	40	10	2370092	0.29787	0.3829	0.64587	1
ENSG00000184647	8	10383030	10411676	161	18	2370092	0.29785	0.38291	0.64587	1
ENSG00000126787	14	55614834	55658396	80	9	2370092	0.29773	0.38295	0.645875	1
ENSG00000203995	1	53308183	53360247	100	8	2370092	0.29748	0.38305	0.645881	1
ENSG00000213865	8	67579787	67597797	17	4	2370092	0.29747	0.38305	0.645881	1
ENSG00000138347	10	69865874	69971774	404	28	2370092	0.29737	0.38309	0.645881	1
ENSG00000088538	3	50712672	51421629	1127	16	2370092	0.29734	0.3831	0.645881	1
ENSG00000179241	11	35965537	36253688	928	97	2370092	0.297	0.38323	0.646038	1
ENSG00000184209	12	123942191	123950941	20	5	2370092	0.29685	0.38329	0.646038	1
ENSG00000187959	17	71244588	71258019	22	7	2370092	0.29677	0.38332	0.646038	1
ENSG00000197006	16	21608543	21668792	71	17	2370092	0.29673	0.38334	0.646038	1
ENSG00000083845	19	58898636	58906171	18	2	2370092	0.29651	0.38342	0.646111	1
ENSG00000234965	22	42305558	42310671	11	2	2370092	0.29618	0.38355	0.646269	1
ENSG00000087303	14	52471520	52535949	287	21	2370092	0.29567	0.38374	0.646465	1
ENSG00000185385	19	14991238	14992167	7	3	2370092	0.29566	0.38374	0.646465	1
ENSG00000197860	5	64961755	65018648	85	12	2370092	0.29545	0.38383	0.646555	1
ENSG00000176597	3	182971032	182991179	22	5	2370092	0.2948	0.38407	0.646874	1
ENSG00000074219	19	49843852	49865714	37	4	2370092	0.29461	0.38415	0.646874	1
ENSG00000163435	1	201979647	201986316	13	4	2370092	0.29454	0.38417	0.646874	1
ENSG00000113240	5	178029664	178054093	36	8	2370092	0.29435	0.38424	0.646874	1
ENSG00000187554	1	223282748	223316624	102	9	2370092	0.29425	0.38428	0.646874	1
ENSG00000178201	19	57966542	57968107	2	1	2370092	0.29427	0.38428	0.646874	1
ENSG00000162378	1	53192126	53293014	249	18	2370092	0.2941	0.38434	0.646874	1
ENSG00000176555	11	48327775	48328704	2	1	2370092	0.2941	0.38434	0.646874	1
ENSG00000118707	20	35201876	35222355	15	8	2370092	0.29409	0.38435	0.646874	1
ENSG00000160683	11	118754475	118766980	30	11	2370092	0.29363	0.38452	0.647098	1
ENSG00000172175	18	56338618	56417371	186	18	2370092	0.29352	0.38456	0.647104	1
ENSG00000125878	20	584637	590910	13	5	2370092	0.29339	0.38461	0.647126	1
ENSG00000169989	4	153689837	153700916	23	6	2370092	0.29289	0.3848	0.647384	1
ENSG00000113597	5	64920558	64961954	117	10	2370092	0.29279	0.38484	0.64739	1
ENSG00000109065	17	72766686	72772534	18	3	2370092	0.29234	0.38501	0.647596	1
ENSG00000132950	13	20397621	20437776	111	6	2370092	0.29219	0.38507	0.647596	1
ENSG00000035664	15	64199235	64363614	494	35	2370092	0.29212	0.3851	0.647596	1
ENSG00000117091	1	160648536	160681641	125	19	2370092	0.29208	0.38511	0.647596	1
ENSG00000198400	1	156785542	156851642	148	27	2370092	0.29198	0.38515	0.647596	1
ENSG00000111237	12	110929330	110939916	9	2	2370092	0.29175	0.38524	0.647596	1
ENSG00000159792	16	67927175	67963581	26	7	2370092	0.29176	0.38524	0.647596	1
ENSG00000158258	3	139654027	140286919	1711	135	2370092	0.29166	0.38527	0.647596	1
ENSG00000182319	8	8175258	8243941	230	28	2370092	0.29157	0.38531	0.647596	1
ENSG00000167315	18	47309874	47340306	62	11	2370092	0.29151	0.38533	0.647596	1
ENSG00000205220	16	67968407	67970780	2	1	2370092	0.29141	0.38537	0.647601	1
ENSG00000196437	19	37901778	37960167	99	16	2370092	0.29124	0.38543	0.64764	1
ENSG00000272593	9	131133598	131154295	32	7	2370092	0.29078	0.38561	0.647881	1
ENSG00000172901	5	115298151	115363303	310	30	2370092	0.29038	0.38576	0.648071	1
ENSG00000176396	19	40029446	40030838	4	2	2370092	0.2901	0.38587	0.648194	1
ENSG00000174282	17	7362685	7387568	54	8	2370092	0.28988	0.38595	0.648266	1
ENSG00000177192	12	132413745	132428406	27	6	2370092	0.28979	0.38599	0.648272	1
ENSG00000110047	11	64620206	64647181	59	6	2370092	0.28944	0.38612	0.648287	1
ENSG00000153406	16	4511690	4524896	45	5	2370092	0.28937	0.38615	0.648287	1
ENSG00000161664	17	42248074	42256650	15	2	2370092	0.28934	0.38616	0.648287	1
ENSG00000105176	19	30414551	30507519	146	14	2370092	0.28925	0.3862	0.648287	1
ENSG00000151923	10	121332977	121356541	29	7	2370092	0.28922	0.38621	0.648287	1
ENSG00000258664	1	179809102	179847867	65	10	2370092	0.28918	0.38622	0.648287	1
ENSG00000214944	5	72921983	73237818	876	62	2370092	0.28906	0.38627	0.64831	1
ENSG00000104472	8	141521397	141527252	11	4	2370092	0.28883	0.38636	0.648354	1
ENSG00000204979	11	60282886	60310194	65	7	2370092	0.2888	0.38637	0.648354	1
ENSG00000143761	1	228270361	228286913	25	6	2370092	0.28847	0.38649	0.648482	1
ENSG00000172752	3	130064359	130203690	447	29	2370092	0.28839	0.38652	0.648482	1
ENSG00000189077	7	75616155	75623992	22	7	2370092	0.28802	0.38667	0.648627	1
ENSG00000176177	22	40139049	40289794	177	16	2370092	0.28799	0.38668	0.648627	1
ENSG00000126088	1	45477805	45481341	6	2	2370092	0.28767	0.3868	0.648755	1
ENSG00000106665	7	73703805	73820273	244	18	2370092	0.2876	0.38683	0.648755	1
ENSG00000014138	11	65029432	65065088	41	8	2370092	0.28726	0.38696	0.648911	1
ENSG00000104760	8	17721894	17767874	304	16	2370092	0.28709	0.38702	0.648938	1
ENSG00000197706	12	55641072	55642010	5	1	2370092	0.28696	0.38707	0.648938	1
ENSG00000122008	5	74807657	74895646	128	15	2370092	0.28691	0.38709	0.648938	1
ENSG00000122783	7	134850532	134855578	17	4	2370092	0.28674	0.38715	0.648938	1
ENSG00000180245	4	110749150	110765863	41	4	2370092	0.28673	0.38716	0.648938	1
ENSG00000139832	13	111175413	111214071	181	21	2370092	0.28655	0.38723	0.648954	1
ENSG00000143479	1	206808881	206823229	17	4	2370092	0.28646	0.38726	0.648954	1
ENSG00000145642	5	63986135	64014017	29	5	2370092	0.28642	0.38728	0.648954	1
ENSG00000117713	1	27022522	27108601	111	7	2370092	0.28619	0.38737	0.649043	1
ENSG00000206053	16	1728201	1752073	31	5	2370092	0.28595	0.38746	0.649132	1
ENSG00000110955	12	57031959	57039852	9	2	2370092	0.28575	0.38753	0.649187	1
ENSG00000157470	15	59730372	59815751	234	21	2370092	0.28524	0.38773	0.649432	1
ENSG00000109805	4	17812436	17846488	62	7	2370092	0.28518	0.38775	0.649432	1
ENSG00000130377	19	6135654	6193113	189	12	2370092	0.28495	0.38784	0.649521	1
ENSG00000136237	7	22157908	22396751	705	51	2370092	0.28468	0.38794	0.649599	1
ENSG00000198718	14	45431416	45543634	185	12	2370092	0.28465	0.38796	0.649599	1
ENSG00000077044	2	234263149	234380744	223	23	2370092	0.28436	0.38807	0.64963	1
ENSG00000170848	19	43406234	43422076	7	4	2370092	0.28426	0.38811	0.64963	1
ENSG00000164338	5	72861568	72878984	36	4	2370092	0.28417	0.38814	0.64963	1
ENSG00000198542	13	102104944	102373207	747	60	2370092	0.2841	0.38817	0.64963	1
ENSG00000136247	7	6617065	6628610	28	4	2370092	0.28401	0.3882	0.64963	1
ENSG00000174982	11	55418380	55419315	2	1	2370092	0.28401	0.3882	0.64963	1
ENSG00000169599	2	69623245	69664760	88	6	2370092	0.28376	0.3883	0.649701	1
ENSG00000165912	11	47199073	47208010	19	6	2370092	0.28359	0.38836	0.649701	1
ENSG00000256188	12	11285884	11286843	2	1	2370092	0.28359	0.38836	0.649701	1
ENSG00000133114	13	45563673	45607743	97	14	2370092	0.28352	0.38839	0.649701	1
ENSG00000174236	12	27849428	27850566	2	1	2370092	0.28315	0.38853	0.649874	1
ENSG00000125733	19	6739693	6751529	29	10	2370092	0.28283	0.38865	0.649966	1
ENSG00000131480	17	40996609	41002724	2	1	2370092	0.28282	0.38866	0.649966	1
ENSG00000104889	19	12912863	12924462	41	6	2370092	0.2827	0.3887	0.649966	1
ENSG00000163535	2	201390865	201448818	111	14	2370092	0.28262	0.38874	0.649966	1
ENSG00000024048	6	42531748	42661243	182	19	2370092	0.28238	0.38883	0.649966	1
ENSG00000171443	19	56111730	56114504	5	2	2370092	0.28233	0.38884	0.649966	1
ENSG00000106018	7	158820866	158937649	369	23	2370092	0.28228	0.38886	0.649966	1
ENSG00000196562	20	46286150	46415360	524	78	2370092	0.28223	0.38888	0.649966	1
ENSG00000100823	14	20923290	20925931	5	3	2370092	0.28212	0.38893	0.649988	1
ENSG00000128283	22	37956471	37965412	22	6	2370092	0.28201	0.38897	0.649992	1
ENSG00000182836	5	41307048	41510730	451	32	2370092	0.28191	0.38901	0.649992	1
ENSG00000140274	15	45406523	45410304	7	1	2370092	0.28179	0.38905	0.649992	1
ENSG00000160293	9	136627016	136857496	986	88	2370092	0.28172	0.38908	0.649992	1
ENSG00000198900	20	39657462	39753127	139	22	2370092	0.28142	0.38919	0.650114	1
ENSG00000072121	14	68213237	68283306	152	15	2370092	0.28101	0.38935	0.650319	1
ENSG00000213614	15	72635778	72669474	42	4	2370092	0.28085	0.38941	0.650358	1
ENSG00000163611	3	113161565	113234034	220	16	2370092	0.28056	0.38952	0.65048	1
ENSG00000138246	3	132136361	132257876	240	25	2370092	0.28022	0.38966	0.650652	1
ENSG00000183185	3	97705527	97754148	107	17	2370092	0.27975	0.38983	0.650697	1
ENSG00000203780	10	127585108	127698161	267	14	2370092	0.27967	0.38986	0.650697	1
ENSG00000139083	12	11802788	12048336	608	80	2370092	0.27967	0.38986	0.650697	1
ENSG00000127377	7	151127056	151137256	25	7	2370092	0.27965	0.38987	0.650697	1
ENSG00000114812	3	42530791	42579065	107	22	2370092	0.27948	0.38994	0.650697	1
ENSG00000214022	7	150065361	150071133	16	3	2370092	0.2794	0.38997	0.650697	1
ENSG00000132004	19	12799730	12807649	4	2	2370092	0.27929	0.39001	0.650697	1
ENSG00000109689	4	26859329	27027003	271	22	2370092	0.27927	0.39002	0.650697	1
ENSG00000164707	7	135365979	135412943	133	17	2370092	0.27923	0.39004	0.650697	1
ENSG00000260027	17	46684594	46688383	9	4	2370092	0.27911	0.39008	0.650697	1
ENSG00000118245	2	217724181	217724782	1	1	2370092	0.27907	0.3901	0.650697	1
ENSG00000173542	4	71768043	71853891	103	12	2370092	0.27898	0.39013	0.650697	1
ENSG00000163606	3	112641532	112693950	205	21	2370092	0.27885	0.39018	0.650719	1
ENSG00000133740	8	86089619	86126753	49	6	2370092	0.27865	0.39026	0.650784	1
ENSG00000174943	16	29917657	29937545	32	5	2370092	0.27855	0.3903	0.650784	1
ENSG00000175746	15	39542885	39547048	15	5	2370092	0.27846	0.39033	0.650784	1
ENSG00000100632	14	69846840	69865021	46	10	2370092	0.27775	0.3906	0.651116	1
ENSG00000143546	1	153362508	153395054	77	5	2370092	0.27773	0.39061	0.651116	1
ENSG00000162645	1	89571815	89591842	55	6	2370092	0.27766	0.39064	0.651116	1
ENSG00000157654	9	112542577	112934792	1118	105	2370092	0.277	0.39089	0.651471	1
ENSG00000179930	1	182023705	182030847	8	2	2370092	0.2769	0.39093	0.651476	1
ENSG00000108826	17	48445228	48450562	16	4	2370092	0.27671	0.391	0.651519	1
ENSG00000152495	5	110559947	110830584	634	37	2370092	0.27664	0.39103	0.651519	1
ENSG00000139193	12	6554051	6560884	16	7	2370092	0.2764	0.39112	0.651608	1
ENSG00000228083	9	21239201	21239978	1	1	2370092	0.27611	0.39123	0.651729	1
ENSG00000137261	6	24544332	24646383	301	33	2370092	0.27548	0.39148	0.652056	1
ENSG00000164325	5	72464080	72471073	17	6	2370092	0.27542	0.3915	0.652056	1
ENSG00000131143	16	85833173	85840608	16	5	2370092	0.27531	0.39154	0.652061	1
ENSG00000136754	10	27035525	27150016	327	18	2370092	0.27513	0.39161	0.652116	1
ENSG00000011451	19	15532318	15560767	20	9	2370092	0.27475	0.39176	0.652304	1
ENSG00000160282	21	47556065	47575499	88	25	2370092	0.27463	0.3918	0.652309	1
ENSG00000132744	11	67410026	67418130	27	5	2370092	0.27437	0.3919	0.652357	1
ENSG00000128567	7	131185021	131241376	166	34	2370092	0.27428	0.39193	0.652357	1
ENSG00000115756	2	10443015	10567743	490	62	2370092	0.27427	0.39194	0.652357	1
ENSG00000225362	15	71402583	71407929	11	2	2370092	0.27391	0.39208	0.652438	1
ENSG00000176108	17	78965641	78973933	30	5	2370092	0.2739	0.39208	0.652438	1
ENSG00000166704	19	58488440	58514714	87	8	2370092	0.27384	0.3921	0.652438	1
ENSG00000159388	1	203274664	203278730	6	2	2370092	0.27375	0.39214	0.652443	1
ENSG00000129810	3	20202085	20227724	78	9	2370092	0.27358	0.3922	0.652482	1
ENSG00000133317	11	63273524	63284246	26	8	2370092	0.27341	0.39227	0.652536	1
ENSG00000172780	3	128806412	128840993	24	7	2370092	0.27323	0.39234	0.652544	1
ENSG00000178445	9	6532464	6645692	402	41	2370092	0.27317	0.39236	0.652544	1
ENSG00000173692	2	231921578	232037541	177	19	2370092	0.27303	0.39241	0.652544	1
ENSG00000012223	3	46477496	46506598	112	13	2370092	0.27293	0.39245	0.652544	1
ENSG00000159337	15	42359881	42386752	115	8	2370092	0.27292	0.39246	0.652544	1
ENSG00000172497	5	80625731	80689988	184	31	2370092	0.27215	0.39275	0.652953	1
ENSG00000141441	18	29843484	30050447	518	23	2370092	0.27208	0.39278	0.652953	1
ENSG00000160948	8	145648984	145653946	7	2	2370092	0.27183	0.39288	0.653006	1
ENSG00000165671	5	176560026	176727214	352	17	2370092	0.27169	0.39293	0.653006	1
ENSG00000133460	22	24199059	24227738	87	15	2370092	0.27167	0.39294	0.653006	1
ENSG00000006638	19	3594504	3606831	47	10	2370092	0.27162	0.39296	0.653006	1
ENSG00000175643	16	11439311	11445617	35	5	2370092	0.27149	0.39301	0.653027	1
ENSG00000248485	1	161228517	161255240	87	14	2370092	0.27116	0.39313	0.65312	1
ENSG00000161013	5	179224597	179233952	20	4	2370092	0.27115	0.39314	0.65312	1
ENSG00000180190	8	439790	495781	245	25	2370092	0.2708	0.39327	0.653159	1
ENSG00000151413	14	32030591	32330430	929	19	2370092	0.27071	0.39331	0.653159	1
ENSG00000166913	20	43514240	43537173	39	4	2370092	0.27062	0.39334	0.653159	1
ENSG00000042980	8	24151553	24212726	208	11	2370092	0.27057	0.39336	0.653159	1
ENSG00000230257	7	102613884	102619114	10	4	2370092	0.27054	0.39337	0.653159	1
ENSG00000157617	21	43305219	43374066	291	55	2370092	0.2705	0.39339	0.653159	1
ENSG00000164050	3	48445261	48471460	22	4	2370092	0.27038	0.39344	0.653159	1
ENSG00000070193	5	44305004	44389808	143	11	2370092	0.27031	0.39346	0.653159	1
ENSG00000145721	5	96427574	96478520	64	9	2370092	0.27018	0.39351	0.653181	1
ENSG00000104894	19	49838632	49843863	10	2	2370092	0.27003	0.39357	0.653207	1
ENSG00000101180	20	60790017	60795323	8	5	2370092	0.26996	0.3936	0.653207	1
ENSG00000141574	17	80278900	80291921	49	4	2370092	0.26959	0.39374	0.653378	1
ENSG00000132646	20	5095599	5107268	18	2	2370092	0.26936	0.39383	0.653454	1
ENSG00000166596	17	9479944	9546776	91	18	2370092	0.26927	0.39386	0.653454	1
ENSG00000167775	19	8367011	8373439	36	4	2370092	0.2691	0.39393	0.653508	1
ENSG00000151388	5	33523640	33892319	1118	72	2370092	0.26892	0.394	0.653539	1
ENSG00000221944	2	233412779	233415226	9	2	2370092	0.26883	0.39403	0.653539	1
ENSG00000143556	1	153430220	153436559	14	5	2370092	0.26876	0.39406	0.653539	1
ENSG00000135226	4	70146217	70160768	2	1	2370092	0.26841	0.39419	0.653693	1
ENSG00000196132	20	62795827	62873606	215	39	2370092	0.26824	0.39426	0.653741	1
ENSG00000124104	20	44462256	44471914	23	6	2370092	0.26807	0.39432	0.653741	1
ENSG00000178462	10	5435061	5446793	38	5	2370092	0.26805	0.39433	0.653741	1
ENSG00000186166	11	118868843	118886455	45	6	2370092	0.26779	0.39443	0.653765	1
ENSG00000243489	21	46066331	46067567	3	2	2370092	0.26761	0.3945	0.653765	1
ENSG00000118432	6	88849583	88876063	51	14	2370092	0.26756	0.39452	0.653765	1
ENSG00000127666	19	4815936	4831754	45	10	2370092	0.26755	0.39452	0.653765	1
ENSG00000181689	11	56085783	56086721	2	1	2370092	0.26753	0.39453	0.653765	1
ENSG00000182359	11	105921825	105948465	50	9	2370092	0.26738	0.39459	0.653803	1
ENSG00000205358	16	56703726	56705041	5	3	2370092	0.26718	0.39467	0.653874	1
ENSG00000130956	9	99212414	99253618	71	7	2370092	0.267	0.39473	0.653912	1
ENSG00000138670	4	82347547	82393082	89	15	2370092	0.26648	0.39493	0.654092	1
ENSG00000166948	20	2361554	2413399	195	24	2370092	0.2665	0.39493	0.654092	1
ENSG00000099985	22	30658817	30662829	6	3	2370092	0.26645	0.39495	0.654092	1
ENSG00000164983	8	125323159	125384940	115	13	2370092	0.26619	0.39505	0.654144	1
ENSG00000064692	5	121647455	121799794	210	20	2370092	0.26612	0.39507	0.654144	1
ENSG00000162607	1	62901975	62917475	26	2	2370092	0.26598	0.39513	0.654144	1
ENSG00000141576	17	74138534	74236448	205	24	2370092	0.26597	0.39513	0.654144	1
ENSG00000117395	1	43629845	43638241	33	3	2370092	0.26513	0.39546	0.654544	1
ENSG00000087095	17	26369009	26523407	70	26	2370092	0.26501	0.3955	0.654544	1
ENSG00000151292	5	122847793	122952739	159	13	2370092	0.26498	0.39551	0.654544	1
ENSG00000166326	11	35684353	35830930	138	22	2370092	0.26497	0.39552	0.654544	1
ENSG00000135976	2	97778923	97930258	55	7	2370092	0.26453	0.39569	0.654763	1
ENSG00000182450	11	64058774	64067503	6	2	2370092	0.26431	0.39577	0.65482	1
ENSG00000065618	10	105791046	105845638	86	14	2370092	0.26415	0.39583	0.65482	1
ENSG00000139610	12	51722227	51740463	36	7	2370092	0.26414	0.39584	0.65482	1
ENSG00000089060	12	113736571	113772934	95	9	2370092	0.264	0.39589	0.65482	1
ENSG00000065978	1	43148060	43168024	32	9	2370092	0.26394	0.39591	0.65482	1
ENSG00000154978	7	55538303	55640200	484	11	2370092	0.26382	0.39596	0.654841	1
ENSG00000182183	1	53098961	53133252	78	17	2370092	0.26359	0.39605	0.654867	1
ENSG00000178814	8	145106167	145115584	13	4	2370092	0.26358	0.39605	0.654867	1
ENSG00000113924	3	120347015	120401418	199	30	2370092	0.26332	0.39615	0.654959	1
ENSG00000087299	14	50704285	50778947	149	13	2370092	0.26323	0.39618	0.654959	1
ENSG00000205143	9	34621455	34628011	12	4	2370092	0.2628	0.39635	0.65515	1
ENSG00000172239	5	43526369	43557521	54	6	2370092	0.26274	0.39637	0.65515	1
ENSG00000267680	19	44598482	44613997	46	4	2370092	0.2623	0.39655	0.655296	1
ENSG00000107937	10	1034349	1063708	81	10	2370092	0.26225	0.39657	0.655296	1
ENSG00000267473	19	38880840	38890524	31	3	2370092	0.26224	0.39657	0.655296	1
ENSG00000011021	1	11866153	11903201	179	14	2370092	0.26203	0.39665	0.655322	1
ENSG00000204682	10	21783421	21786213	6	3	2370092	0.26181	0.39673	0.655322	1
ENSG00000116350	1	29474250	29508637	58	12	2370092	0.26167	0.39679	0.655322	1
ENSG00000034677	8	101269285	101348446	130	8	2370092	0.26155	0.39683	0.655322	1
ENSG00000204710	11	64937707	64940688	3	2	2370092	0.26156	0.39683	0.655322	1
ENSG00000112874	5	102884556	102898493	38	6	2370092	0.2615	0.39685	0.655322	1
ENSG00000163697	4	40812044	41218731	1333	72	2370092	0.26141	0.39689	0.655322	1
ENSG00000108389	17	56566893	56595271	37	9	2370092	0.26135	0.39691	0.655322	1
ENSG00000183091	2	152341853	152591001	372	32	2370092	0.26133	0.39692	0.655322	1
ENSG00000090382	12	69742134	69748013	19	6	2370092	0.26105	0.39703	0.655357	1
ENSG00000100258	22	50941376	50946148	16	5	2370092	0.26104	0.39703	0.655357	1
ENSG00000131652	16	3074032	3077756	5	3	2370092	0.26095	0.39707	0.655357	1
ENSG00000135222	4	70820974	70826726	13	3	2370092	0.26088	0.39709	0.655357	1
ENSG00000116962	1	236139130	236228481	229	31	2370092	0.26058	0.39721	0.655493	1
ENSG00000196531	12	57106211	57119326	23	5	2370092	0.26015	0.39737	0.655696	1
ENSG00000114738	3	50649293	50686728	40	5	2370092	0.25989	0.39747	0.655799	1
ENSG00000100612	14	60611496	60633034	61	2	2370092	0.2596	0.39759	0.655879	1
ENSG00000203697	1	223714972	223853436	247	28	2370092	0.25957	0.3976	0.655879	1
ENSG00000144580	2	219433303	219461158	48	4	2370092	0.25949	0.39763	0.655879	1
ENSG00000161082	19	3224701	3297074	230	27	2370092	0.2593	0.3977	0.655933	1
ENSG00000135862	1	182992572	183114727	420	11	2370092	0.25911	0.39778	0.656004	1
ENSG00000124900	11	55650773	55659286	20	7	2370092	0.25887	0.39787	0.656091	1
ENSG00000157119	3	42727011	42733938	8	3	2370092	0.25853	0.398	0.656244	1
ENSG00000130518	19	18367906	18385319	90	10	2370092	0.25802	0.3982	0.656484	1
ENSG00000022976	14	102783714	102809511	62	14	2370092	0.25796	0.39822	0.656484	1
ENSG00000143376	1	151584454	151671559	93	12	2370092	0.25733	0.39846	0.656767	1
ENSG00000167230	17	35732928	35749812	30	13	2370092	0.25728	0.39848	0.656767	1
ENSG00000037042	17	40811266	40819024	8	3	2370092	0.25701	0.39859	0.656767	1
ENSG00000127952	7	75625610	75677321	104	15	2370092	0.25696	0.3986	0.656767	1
ENSG00000196923	5	176910395	176924606	20	7	2370092	0.25695	0.39861	0.656767	1
ENSG00000101405	20	3052266	3053163	3	2	2370092	0.25688	0.39864	0.656767	1
ENSG00000164053	3	48488114	48509044	21	4	2370092	0.25683	0.39866	0.656767	1
ENSG00000259399	20	35202957	35240960	35	14	2370092	0.25673	0.39869	0.656767	1
ENSG00000029364	14	69865096	69929107	123	15	2370092	0.25641	0.39882	0.656919	1
ENSG00000197043	5	150480267	150537443	210	38	2370092	0.25597	0.39899	0.657138	1
ENSG00000107159	9	35673915	35681156	17	6	2370092	0.25574	0.39907	0.657147	1
ENSG00000154646	21	19641433	19775970	408	63	2370092	0.25576	0.39907	0.657147	1
ENSG00000143624	1	153700526	153746555	72	12	2370092	0.25558	0.39914	0.657201	1
ENSG00000010030	6	36321998	36355577	125	30	2370092	0.25542	0.3992	0.657238	1
ENSG00000139329	12	91497232	91505542	34	5	2370092	0.25501	0.39936	0.657314	1
ENSG00000221989	7	143806676	143807632	4	2	2370092	0.25493	0.39939	0.657314	1
ENSG00000198944	5	132149033	132152489	5	2	2370092	0.25488	0.39941	0.657314	1
ENSG00000077454	7	100171634	100183806	23	6	2370092	0.2548	0.39944	0.657314	1
ENSG00000161692	17	42785976	42829637	71	16	2370092	0.25474	0.39946	0.657314	1
ENSG00000167588	12	50497602	50505103	8	4	2370092	0.25472	0.39947	0.657314	1
ENSG00000170017	3	105085557	105295757	600	33	2370092	0.25447	0.39957	0.657389	1
ENSG00000160551	17	27717943	27878921	265	13	2370092	0.2544	0.39959	0.657389	1
ENSG00000145016	3	197398259	197476568	143	9	2370092	0.25428	0.39964	0.65741	1
ENSG00000139971	14	58470808	58618847	413	36	2370092	0.25407	0.39972	0.657439	1
ENSG00000257093	7	141356528	141401953	76	9	2370092	0.25396	0.39976	0.657439	1
ENSG00000136108	13	53029495	53050763	41	5	2370092	0.25393	0.39977	0.657439	1
ENSG00000118369	11	77899858	77925757	48	9	2370092	0.25369	0.39987	0.657542	1
ENSG00000196188	1	206317459	206332104	7	2	2370092	0.25341	0.39998	0.657573	1
ENSG00000108654	17	62494374	62503042	18	5	2370092	0.25334	0.4	0.657573	1
ENSG00000163864	3	139279022	139396885	220	32	2370092	0.25324	0.40004	0.657573	1
ENSG00000272565	3	141876369	141944449	147	24	2370092	0.25322	0.40005	0.657573	1
ENSG00000256892	10	37890366	37891859	8	2	2370092	0.253	0.40013	0.657573	1
ENSG00000162885	1	235610505	235667781	128	12	2370092	0.25299	0.40014	0.657573	1
ENSG00000204619	6	30034932	30038110	16	4	2370092	0.25295	0.40015	0.657573	1
ENSG00000185278	1	173837220	173856596	41	9	2370092	0.25277	0.40022	0.657627	1
ENSG00000182704	11	76493357	76509198	45	7	2370092	0.2525	0.40033	0.657743	1
ENSG00000104450	8	101170263	101254132	156	11	2370092	0.25231	0.4004	0.657743	1
ENSG00000198755	6	35436178	35438558	8	4	2370092	0.25228	0.40041	0.657743	1
ENSG00000163681	3	57741948	57915597	235	22	2370092	0.2522	0.40044	0.657743	1
ENSG00000163939	3	52579368	52719866	238	8	2370092	0.25181	0.40059	0.657928	1
ENSG00000178234	7	151722774	151819427	121	8	2370092	0.25162	0.40067	0.657998	1
ENSG00000206562	3	15422782	15469054	91	9	2370092	0.25132	0.40079	0.658134	1
ENSG00000125850	20	18004796	18039834	142	24	2370092	0.25103	0.4009	0.658208	1
ENSG00000176742	11	5220965	5221930	2	1	2370092	0.25099	0.40091	0.658208	1
ENSG00000105668	19	36157418	36169387	37	8	2370092	0.25063	0.40105	0.658373	1
ENSG00000006837	5	133571817	133706805	191	8	2370092	0.25047	0.40111	0.658373	1
ENSG00000167615	19	54959605	54973196	59	9	2370092	0.25042	0.40113	0.658373	1
ENSG00000256436	12	11182986	11184006	8	3	2370092	0.25035	0.40116	0.658373	1
ENSG00000089916	14	76618255	76671239	169	14	2370092	0.24995	0.40131	0.658399	1
ENSG00000131183	5	176811432	176825849	15	3	2370092	0.24989	0.40134	0.658399	1
ENSG00000189180	10	38299578	38353946	137	13	2370092	0.24989	0.40134	0.658399	1
ENSG00000179168	19	38874992	38879096	9	3	2370092	0.24983	0.40136	0.658399	1
ENSG00000101188	20	61340189	61394123	191	29	2370092	0.24981	0.40137	0.658399	1
ENSG00000118898	16	4932508	4987136	201	31	2370092	0.24971	0.4014	0.658399	1
ENSG00000115556	2	219472488	219501909	42	5	2370092	0.24926	0.40158	0.658515	1
ENSG00000188324	12	55688072	55689016	2	1	2370092	0.24926	0.40158	0.658515	1
ENSG00000132275	11	6621144	6624884	10	6	2370092	0.24925	0.40159	0.658515	1
ENSG00000100276	22	29708922	29711745	3	2	2370092	0.24915	0.40162	0.658515	1
ENSG00000227124	3	75785868	75834709	94	11	2370092	0.2489	0.40172	0.658548	1
ENSG00000149273	11	75110535	75133346	33	8	2370092	0.2489	0.40172	0.658548	1
ENSG00000165233	9	95858450	95875565	48	9	2370092	0.2487	0.40179	0.658548	1
ENSG00000076351	17	26721661	26733230	15	3	2370092	0.24871	0.40179	0.658548	1
ENSG00000197647	19	12125532	12146525	35	6	2370092	0.24853	0.40186	0.658598	1
ENSG00000254872	11	1049884	1055749	10	4	2370092	0.24838	0.40192	0.658598	1
ENSG00000112195	6	41157552	41168925	41	8	2370092	0.24826	0.40197	0.658598	1
ENSG00000095380	9	100818959	100845365	42	6	2370092	0.24825	0.40197	0.658598	1
ENSG00000157315	16	69377149	69385712	17	7	2370092	0.2478	0.40214	0.658791	1
ENSG00000167748	19	51322402	51327043	18	5	2370092	0.24772	0.40218	0.658791	1
ENSG00000166922	15	32933757	32989299	163	41	2370092	0.24766	0.4022	0.658791	1
ENSG00000085872	19	16628700	16653341	53	12	2370092	0.24736	0.40231	0.658837	1
ENSG00000129910	16	89238163	89261900	83	12	2370092	0.24733	0.40233	0.658837	1
ENSG00000167384	19	44978645	45004574	104	11	2370092	0.2473	0.40234	0.658837	1
ENSG00000127399	7	150020296	150035245	34	2	2370092	0.2469	0.40249	0.659021	1
ENSG00000172653	17	34181898	34195895	25	6	2370092	0.24676	0.40255	0.659058	1
ENSG00000196169	17	72322351	72351959	101	18	2370092	0.24634	0.40271	0.659259	1
ENSG00000108448	17	18601311	18639431	50	13	2370092	0.24618	0.40277	0.659267	1
ENSG00000154007	1	76384558	76398116	50	10	2370092	0.24614	0.40279	0.659267	1
ENSG00000185808	21	38437664	38445458	32	7	2370092	0.24603	0.40283	0.659272	1
ENSG00000183114	1	20878932	20881513	3	1	2370092	0.24586	0.40289	0.659309	1
ENSG00000142632	1	16524599	16539104	44	5	2370092	0.2455	0.40303	0.659436	1
ENSG00000113302	5	158741791	158757481	32	6	2370092	0.24537	0.40308	0.659436	1
ENSG00000186895	11	69624736	69634192	43	6	2370092	0.24538	0.40308	0.659436	1
ENSG00000158246	1	27331511	27339333	9	2	2370092	0.24506	0.40321	0.659497	1
ENSG00000181381	4	169277886	169401665	416	33	2370092	0.24502	0.40322	0.659497	1
ENSG00000229676	19	22817126	22850472	152	5	2370092	0.24501	0.40323	0.659497	1
ENSG00000197128	19	57980954	57988945	25	3	2370092	0.24475	0.40333	0.6596	1
ENSG00000141556	17	80709938	80901062	622	25	2370092	0.24458	0.40339	0.659637	1
ENSG00000106819	9	95218487	95244844	51	8	2370092	0.24447	0.40343	0.659641	1
ENSG00000106541	7	16831437	16844738	58	12	2370092	0.24414	0.40356	0.659792	1
ENSG00000112242	6	20402137	20493945	172	31	2370092	0.24395	0.40363	0.659845	1
ENSG00000243989	3	52017300	52023218	8	3	2370092	0.24383	0.40368	0.659866	1
ENSG00000136104	13	51483814	51544596	88	14	2370092	0.24365	0.40375	0.659919	1
ENSG00000167964	16	2198145	2204141	6	2	2370092	0.24338	0.40385	0.660021	1
ENSG00000104728	8	1772149	1906807	629	85	2370092	0.24302	0.404	0.66014	1
ENSG00000164167	4	147096835	147111213	44	4	2370092	0.24289	0.40405	0.66014	1
ENSG00000164303	4	185009859	185139114	399	44	2370092	0.24285	0.40406	0.66014	1
ENSG00000143294	1	156737274	156770609	83	11	2370092	0.24279	0.40408	0.66014	1
ENSG00000196900	5	125967414	125971974	14	3	2370092	0.24274	0.40411	0.66014	1
ENSG00000139154	12	19592608	19675173	354	21	2370092	0.24232	0.40427	0.66034	1
ENSG00000105576	19	12810008	12834838	14	7	2370092	0.24197	0.4044	0.660491	1
ENSG00000136487	17	61957572	61960039	2	1	2370092	0.2418	0.40447	0.660499	1
ENSG00000133706	5	145492589	145562294	235	6	2370092	0.24176	0.40448	0.660499	1
ENSG00000135144	12	113494514	113535833	144	27	2370092	0.24129	0.40466	0.660699	1
ENSG00000139977	14	57857271	57879466	19	4	2370092	0.24124	0.40469	0.660699	1
ENSG00000214891	11	49075266	49080664	13	4	2370092	0.2411	0.40474	0.660699	1
ENSG00000117407	1	44398992	44402912	9	3	2370092	0.24097	0.40479	0.660699	1
ENSG00000150776	11	111944968	111955874	9	4	2370092	0.24097	0.40479	0.660699	1
ENSG00000148303	9	136215069	136218280	8	1	2370092	0.24067	0.4049	0.660818	1
ENSG00000099194	10	102106772	102124588	32	7	2370092	0.24052	0.40496	0.660842	1
ENSG00000172594	6	123109601	123130865	54	13	2370092	0.24046	0.40499	0.660842	1
ENSG00000198454	9	139863796	139867332	19	2	2370092	0.23965	0.4053	0.661262	1
ENSG00000083844	19	57702868	57734214	73	12	2370092	0.23954	0.40534	0.661262	1
ENSG00000137709	11	120107349	120190653	187	27	2370092	0.23951	0.40536	0.661262	1
ENSG00000130244	19	38893775	38899728	30	4	2370092	0.23927	0.40545	0.661303	1
ENSG00000166147	15	48700503	48937985	357	13	2370092	0.23911	0.40551	0.661303	1
ENSG00000158486	16	20944476	21170762	525	34	2370092	0.23895	0.40557	0.661303	1
ENSG00000113638	5	40711678	40756072	90	12	2370092	0.23887	0.4056	0.661303	1
ENSG00000159871	19	44300079	44324808	91	15	2370092	0.23888	0.4056	0.661303	1
ENSG00000152213	13	50202435	50208008	14	6	2370092	0.23886	0.40561	0.661303	1
ENSG00000105672	19	36132647	36136007	5	2	2370092	0.23836	0.4058	0.661551	1
ENSG00000132205	18	2846786	2914090	196	48	2370092	0.2381	0.4059	0.661653	1
ENSG00000168497	2	192699031	192712006	23	8	2370092	0.23776	0.40603	0.661743	1
ENSG00000259224	17	7370504	7386383	41	6	2370092	0.23778	0.40603	0.661743	1
ENSG00000188277	15	41062159	41064647	4	2	2370092	0.2376	0.4061	0.661795	1
ENSG00000047346	15	52873518	52971569	174	15	2370092	0.23736	0.40619	0.661872	1
ENSG00000237412	2	233385173	233390426	16	6	2370092	0.23718	0.40626	0.661872	1
ENSG00000155307	21	15857549	15955723	334	33	2370092	0.237	0.40633	0.661872	1
ENSG00000161270	19	36316274	36342895	50	15	2370092	0.23695	0.40635	0.661872	1
ENSG00000111642	12	6679248	6716551	69	8	2370092	0.23684	0.40639	0.661872	1
ENSG00000175785	14	94184644	94254766	196	46	2370092	0.23683	0.40639	0.661872	1
ENSG00000114988	2	97371666	97405813	38	6	2370092	0.23679	0.40641	0.661872	1
ENSG00000113558	5	133492082	133512724	34	6	2370092	0.23656	0.4065	0.661957	1
ENSG00000116574	1	228780394	228882416	201	24	2370092	0.23579	0.4068	0.662385	1
ENSG00000114491	3	124449213	124468120	59	8	2370092	0.23554	0.40689	0.66247	1
ENSG00000078687	17	76000194	76104916	172	20	2370092	0.23509	0.40707	0.662641	1
ENSG00000131116	19	44111376	44124298	18	5	2370092	0.23509	0.40707	0.662641	1
ENSG00000164850	7	1126443	1133451	28	9	2370092	0.23477	0.40719	0.662775	1
ENSG00000163512	3	28363844	28390915	27	6	2370092	0.23466	0.40724	0.662795	1
ENSG00000127329	12	70910630	71031220	431	53	2370092	0.23435	0.40736	0.662868	1
ENSG00000258289	14	65381079	65410635	101	9	2370092	0.23434	0.40736	0.662868	1
ENSG00000182107	14	61744088	61748530	9	5	2370092	0.23416	0.40743	0.66292	1
ENSG00000148488	10	17361282	17496408	639	33	2370092	0.23341	0.40772	0.663331	1
ENSG00000160336	19	53935227	53961515	186	31	2370092	0.23314	0.40782	0.663387	1
ENSG00000172381	11	57798425	57799378	4	1	2370092	0.23314	0.40783	0.663387	1
ENSG00000116661	1	11707924	11714888	20	10	2370092	0.23304	0.40787	0.663391	1
ENSG00000114279	3	191857033	192445388	1526	132	2370092	0.23281	0.40795	0.663448	1
ENSG00000181634	9	117546915	117568408	32	10	2370092	0.23275	0.40798	0.663448	1
ENSG00000182521	14	55880928	55907263	100	10	2370092	0.23265	0.40802	0.663451	1
ENSG00000149926	16	30035748	30064338	42	6	2370092	0.23241	0.40811	0.663537	1
ENSG00000130720	9	133777825	133814455	144	21	2370092	0.2323	0.40815	0.66354	1
ENSG00000180340	17	42634812	42638630	5	3	2370092	0.23198	0.40828	0.663662	1
ENSG00000077380	2	172543919	172606668	106	15	2370092	0.23192	0.4083	0.663662	1
ENSG00000155099	8	92006499	92053203	77	10	2370092	0.2316	0.40842	0.663751	1
ENSG00000164902	5	125936607	125962944	65	8	2370092	0.2316	0.40843	0.663751	1
ENSG00000068976	11	64513861	64528187	23	3	2370092	0.23146	0.40848	0.663771	1
ENSG00000026103	10	90750288	90775542	95	12	2370092	0.23125	0.40856	0.663794	1
ENSG00000138653	4	115748931	116035032	645	35	2370092	0.23122	0.40857	0.663794	1
ENSG00000197885	3	23933552	23958537	45	8	2370092	0.23081	0.40873	0.663827	1
ENSG00000139625	12	53873456	53893444	16	9	2370092	0.23082	0.40873	0.663827	1
ENSG00000180891	17	55938604	56032684	242	41	2370092	0.23078	0.40874	0.663827	1
ENSG00000114378	3	50337320	50349812	11	4	2370092	0.23071	0.40877	0.663827	1
ENSG00000234511	5	169659916	169673235	13	4	2370092	0.23046	0.40887	0.663827	1
ENSG00000166073	15	40091223	40213093	243	34	2370092	0.23044	0.40888	0.663827	1
ENSG00000144868	3	132757171	133116619	1051	45	2370092	0.23023	0.40896	0.663827	1
ENSG00000189169	21	46020497	46022091	10	2	2370092	0.23021	0.40896	0.663827	1
ENSG00000171914	15	62682769	63136830	1182	113	2370092	0.23018	0.40897	0.663827	1
ENSG00000143520	1	152321213	152332482	15	2	2370092	0.23017	0.40898	0.663827	1
ENSG00000165449	10	61410522	61469649	155	22	2370092	0.22999	0.40905	0.663827	1
ENSG00000176381	6	166718788	166722011	9	2	2370092	0.22994	0.40907	0.663827	1
ENSG00000166825	15	90328126	90358119	113	14	2370092	0.2299	0.40908	0.663827	1
ENSG00000188655	14	21024252	21029125	14	4	2370092	0.22956	0.40921	0.663964	1
ENSG00000257704	19	47777659	47778980	5	2	2370092	0.2295	0.40924	0.663964	1
ENSG00000107554	10	101635334	101769676	374	20	2370092	0.22916	0.40937	0.664114	1
ENSG00000114125	3	141457051	141465645	21	4	2370092	0.22885	0.40949	0.664248	1
ENSG00000166343	10	75183337	75193319	6	3	2370092	0.22872	0.40954	0.664268	1
ENSG00000164051	3	48473580	48481529	12	3	2370092	0.2286	0.40959	0.66427	1
ENSG00000163576	3	19920964	19977820	170	16	2370092	0.22848	0.40964	0.66427	1
ENSG00000141434	18	29769987	29800367	87	11	2370092	0.22838	0.40967	0.66427	1
ENSG00000101216	20	62218955	62258381	150	16	2370092	0.2283	0.40971	0.66427	1
ENSG00000138035	2	55861198	55921045	198	23	2370092	0.22823	0.40973	0.66427	1
ENSG00000116885	1	36883507	36916086	132	7	2370092	0.22796	0.40984	0.664281	1
ENSG00000177873	3	40518604	40531728	16	4	2370092	0.22795	0.40984	0.664281	1
ENSG00000174607	4	115519611	115598202	132	17	2370092	0.22792	0.40985	0.664281	1
ENSG00000179833	2	64858755	64978048	201	20	2370092	0.22731	0.41009	0.664584	1
ENSG00000172362	11	58206593	58207646	3	2	2370092	0.22724	0.41012	0.664584	1
ENSG00000110975	12	33528348	33592754	199	18	2370092	0.22716	0.41015	0.664584	1
ENSG00000214367	4	2230096	2243860	29	4	2370092	0.22679	0.41029	0.66475	1
ENSG00000112619	6	42664333	42690692	88	9	2370092	0.22663	0.41036	0.664802	1
ENSG00000186973	1	43610800	43622067	43	8	2370092	0.22635	0.41047	0.664919	1
ENSG00000153721	6	154726433	154831753	428	54	2370092	0.22564	0.41074	0.665295	1
ENSG00000150722	2	182818968	182996109	361	36	2370092	0.22543	0.41082	0.665306	1
ENSG00000103222	16	16043434	16236931	666	53	2370092	0.2254	0.41083	0.665306	1
ENSG00000068120	17	40713485	40718299	6	2	2370092	0.22533	0.41086	0.665306	1
ENSG00000158428	2	219221579	219233003	24	7	2370092	0.22511	0.41095	0.665325	1
ENSG00000198498	4	164415673	164441691	46	4	2370092	0.22505	0.41097	0.665325	1
ENSG00000138031	2	25042038	25142602	338	20	2370092	0.22493	0.41102	0.665325	1
ENSG00000164500	7	50135682	50198852	206	13	2370092	0.22477	0.41108	0.665325	1
ENSG00000139200	12	6802957	6810009	7	3	2370092	0.22463	0.41113	0.665325	1
ENSG00000078399	7	27202057	27205149	6	3	2370092	0.22453	0.41117	0.665325	1
ENSG00000119203	2	9563666	9613239	68	5	2370092	0.22452	0.41118	0.665325	1
ENSG00000186687	5	130506641	130541119	65	6	2370092	0.22446	0.4112	0.665325	1
ENSG00000101057	20	42295659	42345136	109	10	2370092	0.22439	0.41123	0.665325	1
ENSG00000120160	9	27284652	27297137	51	9	2370092	0.22423	0.41129	0.665325	1
ENSG00000060982	12	24962958	25102393	497	48	2370092	0.22415	0.41132	0.665325	1
ENSG00000172379	15	80696692	80890278	484	58	2370092	0.22404	0.41136	0.665325	1
ENSG00000119669	14	77490886	77495042	4	2	2370092	0.22398	0.41139	0.665325	1
ENSG00000171056	8	10581278	10588084	25	5	2370092	0.22396	0.4114	0.665325	1
ENSG00000196547	15	91447420	91465815	51	10	2370092	0.22349	0.41158	0.665492	1
ENSG00000204661	5	179068545	179072083	5	3	2370092	0.2234	0.41161	0.665492	1
ENSG00000173581	19	56158934	56164527	11	3	2370092	0.22339	0.41162	0.665492	1
ENSG00000161671	19	50979736	50986608	14	5	2370092	0.22326	0.41167	0.665492	1
ENSG00000178804	3	129262057	129270310	21	4	2370092	0.22309	0.41173	0.665492	1
ENSG00000171798	10	134973971	135039916	244	25	2370092	0.22311	0.41173	0.665492	1
ENSG00000081041	4	74962752	74964997	1	1	2370092	0.22296	0.41178	0.665511	1
ENSG00000067704	1	220267455	220321383	106	14	2370092	0.22285	0.41183	0.665519	1
ENSG00000163060	2	95537188	95542568	13	5	2370092	0.22276	0.41186	0.665519	1
ENSG00000198056	12	57125364	57146146	26	5	2370092	0.22246	0.41198	0.665651	1
ENSG00000169900	16	31227283	31228398	1	1	2370092	0.2221	0.41212	0.665759	1
ENSG00000244734	11	5246696	5248301	6	2	2370092	0.22206	0.41213	0.665759	1
ENSG00000165660	10	126490354	126525239	52	9	2370092	0.22198	0.41216	0.665759	1
ENSG00000114473	3	197615946	197686982	182	15	2370092	0.22148	0.41236	0.666021	1
ENSG00000227802	2	234651396	234652661	8	3	2370092	0.22123	0.41245	0.666048	1
ENSG00000129221	17	6327057	6338576	49	12	2370092	0.22123	0.41246	0.666048	1
ENSG00000149742	11	63137142	63177731	113	20	2370092	0.22114	0.41249	0.666048	1
ENSG00000103275	16	1357420	1377019	105	9	2370092	0.22091	0.41258	0.666071	1
ENSG00000197381	21	46494493	46646478	376	25	2370092	0.22092	0.41258	0.666071	1
ENSG00000205329	12	55725485	55726420	1	1	2370092	0.22072	0.41265	0.666123	1
ENSG00000108055	10	112327449	112364392	90	9	2370092	0.22058	0.41271	0.66613	1
ENSG00000198793	1	11166588	11322614	313	9	2370092	0.22054	0.41273	0.66613	1
ENSG00000180098	1	28879529	28905057	39	7	2370092	0.22006	0.41291	0.66636	1
ENSG00000141644	18	47793252	47808144	25	6	2370092	0.21987	0.41299	0.666428	1
ENSG00000256591	11	61197514	61214239	20	2	2370092	0.21936	0.41318	0.666587	1
ENSG00000158104	12	122277433	122326517	107	12	2370092	0.21933	0.4132	0.666587	1
ENSG00000134323	2	16080683	16087129	5	3	2370092	0.21924	0.41323	0.666587	1
ENSG00000142611	1	2985565	3355185	1296	147	2370092	0.21922	0.41324	0.666587	1
ENSG00000144455	3	4402829	4508966	316	29	2370092	0.21901	0.41332	0.666655	1
ENSG00000166851	16	23690201	23701688	35	7	2370092	0.21871	0.41344	0.666787	1
ENSG00000233493	19	55890612	55895627	14	4	2370092	0.21833	0.41359	0.666911	1
ENSG00000091490	4	25749049	25864647	254	38	2370092	0.21821	0.41363	0.666911	1
ENSG00000130173	19	11350295	11352619	3	2	2370092	0.21822	0.41363	0.666911	1
ENSG00000164932	8	104383743	104395233	38	7	2370092	0.21774	0.41382	0.667156	1
ENSG00000175567	11	73685716	73693889	12	2	2370092	0.21743	0.41394	0.667288	1
ENSG00000104892	19	45843998	45854864	24	6	2370092	0.2173	0.41399	0.667295	1
ENSG00000103148	16	135800	188697	111	15	2370092	0.2172	0.41402	0.667295	1
ENSG00000149488	20	2517253	2622494	374	28	2370092	0.21709	0.41407	0.667315	1
ENSG00000120334	1	173768688	173794325	23	5	2370092	0.21692	0.41413	0.667348	1
ENSG00000157856	2	26624784	26679579	100	16	2370092	0.21681	0.41418	0.667348	1
ENSG00000131462	17	40761358	40767256	3	1	2370092	0.21666	0.41424	0.667348	1
ENSG00000127837	2	219128852	219134893	7	3	2370092	0.21655	0.41428	0.667348	1
ENSG00000171992	5	149980642	150038792	111	16	2370092	0.21656	0.41428	0.667348	1
ENSG00000119718	14	75469612	75476294	7	1	2370092	0.21636	0.41435	0.6674	1
ENSG00000233701	3	138760944	138763734	10	2	2370092	0.21591	0.41453	0.66762	1
ENSG00000100604	14	93389445	93401638	41	8	2370092	0.21569	0.41461	0.66762	1
ENSG00000253710	13	52586523	52603784	21	5	2370092	0.21555	0.41467	0.66762	1
ENSG00000124203	20	57735895	57834168	216	27	2370092	0.21552	0.41468	0.66762	1
ENSG00000109466	4	166128770	166244308	231	19	2370092	0.21529	0.41477	0.66762	1
ENSG00000099341	19	38865190	38874464	27	6	2370092	0.21527	0.41478	0.66762	1
ENSG00000149633	20	36838907	36889174	134	18	2370092	0.21526	0.41478	0.66762	1
ENSG00000113569	5	37291735	37371228	117	11	2370092	0.21523	0.41479	0.66762	1
ENSG00000109424	4	141481014	141489989	15	4	2370092	0.21501	0.41488	0.667704	1
ENSG00000184470	22	19863040	19929359	281	31	2370092	0.21488	0.41493	0.667723	1
ENSG00000171649	19	58095508	58105256	17	3	2370092	0.21469	0.415	0.667775	1
ENSG00000167380	19	44669215	44682534	13	5	2370092	0.21442	0.41511	0.667891	1
ENSG00000197603	5	37079423	37249530	185	16	2370092	0.21431	0.41515	0.667895	1
ENSG00000172915	13	35516424	36246874	1697	52	2370092	0.2142	0.4152	0.667914	1
ENSG00000156650	10	76584685	76792380	227	17	2370092	0.2137	0.41539	0.668159	1
ENSG00000161956	17	7465309	7475287	22	7	2370092	0.21342	0.4155	0.668214	1
ENSG00000180336	17	42733762	42755673	23	9	2370092	0.21341	0.4155	0.668214	1
ENSG00000171954	19	15619336	15663128	125	28	2370092	0.21295	0.41568	0.668327	1
ENSG00000048991	2	136289036	136482839	236	19	2370092	0.21288	0.41571	0.668327	1
ENSG00000144228	2	139259350	139330805	103	14	2370092	0.21288	0.41571	0.668327	1
ENSG00000215455	21	45959068	45960078	3	1	2370092	0.2128	0.41574	0.668327	1
ENSG00000173638	21	46934629	46983045	101	11	2370092	0.21275	0.41576	0.668327	1
ENSG00000006114	17	35874900	35969544	125	20	2370092	0.21257	0.41583	0.668378	1
ENSG00000105419	19	47906375	47922785	25	8	2370092	0.21246	0.41587	0.668381	1
ENSG00000179387	4	141445312	141474924	42	7	2370092	0.21234	0.41592	0.668401	1
ENSG00000185298	17	79633761	79640937	41	6	2370092	0.21222	0.41597	0.66842	1
ENSG00000205138	19	36486090	36487220	2	1	2370092	0.21145	0.41627	0.668812	1
ENSG00000147586	8	80830952	80942516	116	13	2370092	0.2114	0.41629	0.668812	1
ENSG00000196109	19	22361903	22379753	42	4	2370092	0.21116	0.41638	0.668861	1
ENSG00000165730	10	70587294	70655209	183	24	2370092	0.21107	0.41642	0.668861	1
ENSG00000243646	21	34638665	34669539	90	9	2370092	0.21096	0.41646	0.668861	1
ENSG00000153060	16	10721358	10788802	360	32	2370092	0.21086	0.4165	0.668861	1
ENSG00000185340	22	29702985	29708778	8	4	2370092	0.21082	0.41651	0.668861	1
ENSG00000108691	17	32582296	32584222	3	1	2370092	0.21054	0.41662	0.668916	1
ENSG00000269741	19	51505769	51512890	16	4	2370092	0.21054	0.41662	0.668916	1
ENSG00000204866	19	46651039	46664561	29	7	2370092	0.21026	0.41673	0.668961	1
ENSG00000198105	10	38065454	38147012	244	14	2370092	0.21022	0.41675	0.668961	1
ENSG00000116151	1	2251719	2323190	283	36	2370092	0.21016	0.41677	0.668961	1
ENSG00000143207	1	175913967	176176386	457	25	2370092	0.21009	0.4168	0.668961	1
ENSG00000184307	3	113666748	113705706	56	15	2370092	0.2097	0.41695	0.669131	1
ENSG00000180113	6	46655612	46672056	14	6	2370092	0.20953	0.41702	0.669131	1
ENSG00000142511	19	51273721	51274989	2	1	2370092	0.20952	0.41702	0.669131	1
ENSG00000177045	19	46268043	46272497	5	2	2370092	0.20919	0.41715	0.669279	1
ENSG00000141522	17	79825595	79829282	6	2	2370092	0.20897	0.41723	0.66932	1
ENSG00000125945	1	23685941	23696357	28	5	2370092	0.20877	0.41731	0.66932	1
ENSG00000197566	17	16524048	16557167	84	7	2370092	0.20878	0.41731	0.66932	1
ENSG00000169217	16	30362087	30366682	6	3	2370092	0.20862	0.41737	0.66932	1
ENSG00000175766	5	176057683	176073642	19	4	2370092	0.20854	0.4174	0.66932	1
ENSG00000225940	5	55809692	55830983	98	24	2370092	0.20849	0.41742	0.66932	1
ENSG00000047249	8	54628103	54756099	134	8	2370092	0.20839	0.41746	0.66932	1
ENSG00000125788	20	123194	126392	6	2	2370092	0.20835	0.41748	0.66932	1
ENSG00000108021	10	5726801	5807742	165	18	2370092	0.20802	0.41761	0.66942	1
ENSG00000100599	14	92980125	93155339	614	78	2370092	0.20799	0.41762	0.66942	1
ENSG00000175003	6	160542821	160580147	94	20	2370092	0.20778	0.4177	0.66942	1
ENSG00000123552	6	99880182	99963565	188	17	2370092	0.20775	0.41771	0.66942	1
ENSG00000188295	1	247263264	247267685	10	2	2370092	0.20759	0.41777	0.66942	1
ENSG00000175221	19	867961	893218	84	13	2370092	0.20745	0.41783	0.66942	1
ENSG00000180448	19	1065922	1086627	76	16	2370092	0.20734	0.41787	0.66942	1
ENSG00000162396	1	55222571	55230226	26	6	2370092	0.20731	0.41788	0.66942	1
ENSG00000124570	6	2948393	2972399	90	13	2370092	0.2072	0.41792	0.66942	1
ENSG00000166046	12	106696570	106741365	97	13	2370092	0.20717	0.41794	0.66942	1
ENSG00000151929	10	121410859	121437331	88	14	2370092	0.20711	0.41796	0.66942	1
ENSG00000070770	16	58191811	58231782	122	11	2370092	0.20575	0.41849	0.67015	1
ENSG00000162433	1	65613232	65697828	183	17	2370092	0.20572	0.4185	0.67015	1
ENSG00000151014	4	139936913	139967093	36	9	2370092	0.20566	0.41853	0.67015	1
ENSG00000184160	4	3768296	3770253	2	1	2370092	0.20518	0.41872	0.670393	1
ENSG00000080823	14	102690834	102771537	208	19	2370092	0.20493	0.41881	0.670477	1
ENSG00000131398	19	50818765	50832634	40	10	2370092	0.20476	0.41888	0.670518	1
ENSG00000198492	1	29063133	29096287	46	7	2370092	0.20458	0.41895	0.670518	1
ENSG00000160213	21	45193546	45196256	5	2	2370092	0.20458	0.41895	0.670518	1
ENSG00000126231	13	113812968	113826698	36	4	2370092	0.2044	0.41902	0.670569	1
ENSG00000154262	17	67074847	67138015	99	9	2370092	0.20373	0.41928	0.670924	1
ENSG00000259060	14	21051051	21078037	111	27	2370092	0.20342	0.4194	0.671055	1
ENSG00000104313	8	72109668	72459888	771	82	2370092	0.20312	0.41952	0.67107	1
ENSG00000143933	2	47387221	47404229	35	8	2370092	0.20291	0.4196	0.67107	1
ENSG00000168056	11	65306030	65325858	16	4	2370092	0.20273	0.41967	0.67107	1
ENSG00000243710	1	43638001	43720029	287	23	2370092	0.20254	0.41975	0.67107	1
ENSG00000054598	6	1610681	1614132	2	1	2370092	0.20253	0.41975	0.67107	1
ENSG00000127948	7	75544420	75616173	122	23	2370092	0.20251	0.41976	0.67107	1
ENSG00000149929	16	30003642	30007417	2	1	2370092	0.20233	0.41983	0.67107	1
ENSG00000181958	11	55135360	55136394	4	2	2370092	0.20224	0.41986	0.67107	1
ENSG00000180071	9	38543190	38620626	165	36	2370092	0.20222	0.41987	0.67107	1
ENSG00000151468	10	12938625	13141762	875	84	2370092	0.20211	0.41991	0.67107	1
ENSG00000175106	17	15405578	15466945	110	11	2370092	0.20207	0.41993	0.67107	1
ENSG00000156162	8	95732103	95806076	221	20	2370092	0.20197	0.41997	0.67107	1
ENSG00000106462	7	148504464	148581441	139	19	2370092	0.20193	0.41999	0.67107	1
ENSG00000198429	19	11998633	12025366	62	9	2370092	0.20188	0.42001	0.67107	1
ENSG00000062524	15	41795840	41806085	25	6	2370092	0.20183	0.42003	0.67107	1
ENSG00000105429	19	42829730	42882921	54	4	2370092	0.20174	0.42006	0.67107	1
ENSG00000164035	4	101316498	101439250	316	21	2370092	0.20156	0.42013	0.67107	1
ENSG00000153157	6	10887064	10974542	246	32	2370092	0.20147	0.42017	0.67107	1
ENSG00000007392	16	238970	279449	62	11	2370092	0.20125	0.42025	0.67107	1
ENSG00000119729	2	46769867	46811827	89	16	2370092	0.20119	0.42027	0.67107	1
ENSG00000173947	1	111867285	111895639	101	14	2370092	0.20118	0.42028	0.67107	1
ENSG00000160117	19	17392454	17398455	30	4	2370092	0.20104	0.42033	0.67107	1
ENSG00000107518	10	116853124	117708496	1623	32	2370092	0.20097	0.42036	0.67107	1
ENSG00000131100	22	18074902	18111588	171	11	2370092	0.20098	0.42036	0.67107	1
ENSG00000145826	5	135282600	135290723	31	7	2370092	0.20094	0.42037	0.67107	1
ENSG00000137393	6	18277602	18469105	840	44	2370092	0.20075	0.42045	0.67107	1
ENSG00000013375	6	83874592	83903655	36	7	2370092	0.20071	0.42046	0.67107	1
ENSG00000185246	14	45553302	45584804	42	4	2370092	0.20063	0.4205	0.67107	1
ENSG00000008710	16	2138709	2185899	66	10	2370092	0.20045	0.42056	0.67107	1
ENSG00000189403	13	31032877	31191942	337	57	2370092	0.20039	0.42059	0.67107	1
ENSG00000183172	22	42475695	42480288	4	1	2370092	0.20039	0.42059	0.67107	1
ENSG00000173559	2	192542798	192553248	4	2	2370092	0.20025	0.42064	0.671089	1
ENSG00000130254	19	5587007	5622991	78	14	2370092	0.1999	0.42078	0.671242	1
ENSG00000104219	8	17013836	17080241	190	30	2370092	0.19976	0.42083	0.671242	1
ENSG00000166199	11	43902357	43941825	135	15	2370092	0.19972	0.42085	0.671242	1
ENSG00000169220	5	176784704	176799599	19	5	2370092	0.19952	0.42093	0.671308	1
ENSG00000135472	12	50260679	50297760	102	22	2370092	0.19939	0.42098	0.671327	1
ENSG00000183018	17	4402129	4443228	133	26	2370092	0.19909	0.4211	0.671458	1
ENSG00000118412	6	90539619	90584155	90	16	2370092	0.19855	0.42131	0.671732	1
ENSG00000187753	9	88835180	88874572	71	12	2370092	0.19813	0.42147	0.671882	1
ENSG00000108352	17	38334242	38351906	29	8	2370092	0.1981	0.42148	0.671882	1
ENSG00000175203	12	57923833	57941114	24	3	2370092	0.19775	0.42162	0.671999	1
ENSG00000150667	15	39886422	40075039	593	23	2370092	0.19774	0.42163	0.671999	1
ENSG00000100575	14	58875370	58894232	15	2	2370092	0.19755	0.4217	0.672005	1
ENSG00000188070	11	63527364	63536113	9	3	2370092	0.19753	0.42171	0.672005	1
ENSG00000164404	5	132196877	132202238	12	3	2370092	0.19728	0.42181	0.672059	1
ENSG00000104059	15	29412455	29862927	1345	92	2370092	0.19724	0.42182	0.672059	1
ENSG00000106852	9	124964856	124991166	41	12	2370092	0.19705	0.42189	0.672109	1
ENSG00000124659	6	42712234	42713884	3	1	2370092	0.19655	0.42209	0.672367	1
ENSG00000118855	3	158519051	158547508	63	13	2370092	0.19617	0.42224	0.672545	1
ENSG00000152382	1	166825747	166845654	56	6	2370092	0.19593	0.42233	0.672628	1
ENSG00000114503	3	196662273	196669464	23	6	2370092	0.1957	0.42242	0.67271	1
ENSG00000041880	3	51976297	51982883	3	2	2370092	0.19546	0.42252	0.672796	1
ENSG00000120805	12	101786894	101802192	37	10	2370092	0.19536	0.42255	0.672796	1
ENSG00000157093	3	42438575	42452125	27	7	2370092	0.19485	0.42275	0.67302	1
ENSG00000179364	14	105767170	105864484	43	19	2370092	0.19474	0.4228	0.67302	1
ENSG00000174111	17	36508007	36561846	86	10	2370092	0.19462	0.42284	0.67302	1
ENSG00000166016	11	34172534	34379555	623	90	2370092	0.19454	0.42288	0.67302	1
ENSG00000109205	4	71061441	71070293	25	5	2370092	0.19446	0.42291	0.67302	1
ENSG00000183775	5	143550437	143858097	492	22	2370092	0.19442	0.42292	0.67302	1
ENSG00000153140	5	89689528	89705611	5	3	2370092	0.19412	0.42304	0.67315	1
ENSG00000197724	9	96338909	96441869	411	24	2370092	0.19388	0.42313	0.673233	1
ENSG00000179873	19	56296763	56348128	254	37	2370092	0.19362	0.42324	0.673305	1
ENSG00000165501	14	50065383	50081390	46	6	2370092	0.19354	0.42327	0.673305	1
ENSG00000167419	17	56315787	56345879	43	9	2370092	0.19348	0.42329	0.673305	1
ENSG00000120251	4	158141736	158287227	211	26	2370092	0.19326	0.42338	0.673387	1
ENSG00000101084	20	35234137	35240960	9	5	2370092	0.193	0.42348	0.673485	1
ENSG00000115998	2	70377017	70418151	79	10	2370092	0.19282	0.42355	0.673536	1
ENSG00000269955	7	139025878	139108203	254	6	2370092	0.19266	0.42361	0.67357	1
ENSG00000159905	19	44455375	44471752	43	9	2370092	0.19248	0.42368	0.673621	1
ENSG00000078814	20	33543704	33590240	106	11	2370092	0.19221	0.42379	0.673735	1
ENSG00000206262	3	138666076	138672830	21	3	2370092	0.19203	0.42386	0.673786	1
ENSG00000178974	14	55738021	55820329	182	11	2370092	0.19182	0.42394	0.67381	1
ENSG00000182185	14	68286496	69149889	1799	84	2370092	0.19172	0.42398	0.67381	1
ENSG00000168556	4	184426220	184433422	18	8	2370092	0.19171	0.42399	0.67381	1
ENSG00000128805	10	49654068	49864310	697	54	2370092	0.19137	0.42412	0.673911	1
ENSG00000084674	2	21224301	21266945	52	14	2370092	0.19134	0.42413	0.673911	1
ENSG00000173876	10	92828	95178	5	2	2370092	0.19077	0.42435	0.6742	1
ENSG00000031081	3	119013220	119138323	408	49	2370092	0.19036	0.42451	0.674386	1
ENSG00000094916	12	54624730	54673915	39	7	2370092	0.19018	0.42458	0.674386	1
ENSG00000154447	4	170015407	170192249	388	27	2370092	0.18984	0.42472	0.674386	1
ENSG00000197723	17	40274756	40275371	1	1	2370092	0.18978	0.42474	0.674386	1
ENSG00000162377	1	53152014	53164038	24	5	2370092	0.18969	0.42478	0.674386	1
ENSG00000125851	20	17206752	17465223	821	47	2370092	0.18968	0.42478	0.674386	1
ENSG00000163041	1	226250408	226259703	12	5	2370092	0.18964	0.4248	0.674386	1
ENSG00000153575	15	22833395	22873891	22	3	2370092	0.18962	0.4248	0.674386	1
ENSG00000135390	12	54058944	54070512	19	4	2370092	0.18957	0.42482	0.674386	1
ENSG00000125508	20	62172163	62178857	21	5	2370092	0.1895	0.42485	0.674386	1
ENSG00000182325	8	145579088	145582183	3	1	2370092	0.18925	0.42495	0.674484	1
ENSG00000244025	21	31863782	31864275	1	1	2370092	0.18904	0.42503	0.674505	1
ENSG00000188636	22	44888450	44894005	23	2	2370092	0.18902	0.42504	0.674505	1
ENSG00000065559	17	11924135	12047148	194	20	2370092	0.18886	0.4251	0.674539	1
ENSG00000171505	9	125288637	125289572	4	2	2370092	0.18872	0.42516	0.674561	1
ENSG00000132437	7	50526134	50633154	460	29	2370092	0.18863	0.42519	0.674561	1
ENSG00000169129	10	116041248	116164515	318	49	2370092	0.18834	0.42531	0.674585	1
ENSG00000090447	16	4307187	4323001	22	4	2370092	0.1883	0.42532	0.674585	1
ENSG00000142002	19	4675239	4723855	104	21	2370092	0.18829	0.42532	0.674585	1
ENSG00000151694	2	9629392	9695917	123	11	2370092	0.18812	0.42539	0.674635	1
ENSG00000127870	13	26786894	26796686	10	4	2370092	0.18773	0.42554	0.674812	1
ENSG00000213930	9	34646586	34650595	6	2	2370092	0.18734	0.4257	0.674908	1
ENSG00000101417	20	32290550	32308136	37	6	2370092	0.18728	0.42572	0.674908	1
ENSG00000132518	17	7905988	7923658	37	10	2370092	0.1871	0.42579	0.674908	1
ENSG00000116774	1	114522030	114524875	6	4	2370092	0.18703	0.42582	0.674908	1
ENSG00000167383	19	44930423	44952766	86	14	2370092	0.18704	0.42582	0.674908	1
ENSG00000171431	17	39032141	39041495	28	7	2370092	0.18699	0.42583	0.674908	1
ENSG00000024422	19	48216601	48246391	90	15	2370092	0.18667	0.42596	0.67504	1
ENSG00000235750	1	175126123	175162229	101	11	2370092	0.18659	0.42599	0.67504	1
ENSG00000140307	15	59930261	59949737	61	5	2370092	0.18636	0.42608	0.675077	1
ENSG00000182986	19	53379425	53394599	45	6	2370092	0.18633	0.42609	0.675077	1
ENSG00000221938	7	143826206	143827138	2	1	2370092	0.18614	0.42617	0.675143	1
ENSG00000243364	1	155036213	155042029	4	2	2370092	0.18599	0.42622	0.675161	1
ENSG00000101052	20	42219574	42275862	131	11	2370092	0.18554	0.4264	0.675212	1
ENSG00000151364	11	77726761	77757237	116	12	2370092	0.1855	0.42642	0.675212	1
ENSG00000183423	4	110769340	110793471	48	5	2370092	0.18548	0.42643	0.675212	1
ENSG00000167645	19	38794200	38806615	37	9	2370092	0.18533	0.42648	0.675212	1
ENSG00000178531	19	7989381	7991051	1	1	2370092	0.18526	0.42651	0.675212	1
ENSG00000161249	19	35988119	36004560	61	15	2370092	0.1852	0.42654	0.675212	1
ENSG00000132773	1	45805342	45809650	5	3	2370092	0.18515	0.42655	0.675212	1
ENSG00000198538	19	53300661	53324922	89	14	2370092	0.18512	0.42657	0.675212	1
ENSG00000240747	3	42977834	42984284	4	1	2370092	0.18494	0.42664	0.675212	1
ENSG00000203837	10	118187424	118237469	129	14	2370092	0.18483	0.42668	0.675212	1
ENSG00000167637	19	44331445	44353050	94	8	2370092	0.18468	0.42674	0.675212	1
ENSG00000183580	5	15500305	15939905	910	44	2370092	0.18452	0.4268	0.675212	1
ENSG00000155016	4	108852716	108874617	62	6	2370092	0.18448	0.42682	0.675212	1
ENSG00000161939	17	6918056	6920843	5	2	2370092	0.18435	0.42687	0.675212	1
ENSG00000254536	10	135207621	135234174	94	13	2370092	0.18431	0.42688	0.675212	1
ENSG00000255974	19	41349441	41356360	24	6	2370092	0.18417	0.42694	0.675212	1
ENSG00000126243	19	36428022	36436097	11	3	2370092	0.18409	0.42697	0.675212	1
ENSG00000140521	15	89859536	89878026	30	4	2370092	0.18405	0.42699	0.675212	1
ENSG00000154122	5	14704909	14871887	409	40	2370092	0.18396	0.42702	0.675212	1
ENSG00000115211	2	27587219	27593324	9	5	2370092	0.18366	0.42714	0.675212	1
ENSG00000147324	8	8640864	8751131	474	33	2370092	0.18365	0.42715	0.675212	1
ENSG00000105974	7	116164839	116201239	97	13	2370092	0.18359	0.42717	0.675212	1
ENSG00000143321	1	156711899	156722240	17	6	2370092	0.18353	0.42719	0.675212	1
ENSG00000175582	11	73386683	73472201	204	21	2370092	0.18352	0.42719	0.675212	1
ENSG00000100360	22	37154246	37172177	34	4	2370092	0.18347	0.42721	0.675212	1
ENSG00000132964	13	26828262	26979375	309	15	2370092	0.18337	0.42725	0.675214	1
ENSG00000146802	7	112405364	112430768	34	6	2370092	0.18329	0.42729	0.675217	1
ENSG00000169504	1	25071760	25170815	88	10	2370092	0.18303	0.42739	0.675286	1
ENSG00000180209	16	30386123	30389310	3	1	2370092	0.18298	0.42741	0.675286	1
ENSG00000170369	20	23804404	23807312	17	5	2370092	0.18266	0.42753	0.675415	1
ENSG00000089486	16	4560676	4588816	67	8	2370092	0.1825	0.4276	0.675436	1
ENSG00000188227	19	37997323	38034239	58	14	2370092	0.18244	0.42762	0.675436	1
ENSG00000162341	11	68816350	68858072	132	8	2370092	0.18173	0.4279	0.675817	1
ENSG00000106443	7	11013495	11209250	459	23	2370092	0.18131	0.42806	0.676009	1
ENSG00000017797	18	9475530	9538106	185	21	2370092	0.18119	0.42811	0.676028	1
ENSG00000100591	14	77924373	77935815	51	7	2370092	0.181	0.42818	0.676078	1
ENSG00000145390	4	120133775	120216673	210	19	2370092	0.18091	0.42822	0.67608	1
ENSG00000187627	2	87140890	87241099	3	2	2370092	0.18045	0.4284	0.676103	1
ENSG00000136932	9	100662380	100684852	58	7	2370092	0.18046	0.4284	0.676103	1
ENSG00000164379	6	1312675	1314993	8	3	2370092	0.18042	0.42841	0.676103	1
ENSG00000123144	19	12841454	12845529	1	1	2370092	0.18035	0.42844	0.676103	1
ENSG00000167657	19	3958451	3971097	23	4	2370092	0.18016	0.42851	0.676103	1
ENSG00000168264	1	234740015	234745271	9	4	2370092	0.18009	0.42854	0.676103	1
ENSG00000161958	17	7341784	7348256	8	2	2370092	0.18007	0.42855	0.676103	1
ENSG00000136634	1	206940948	206945839	16	5	2370092	0.18002	0.42857	0.676103	1
ENSG00000039123	5	54603576	54721409	245	9	2370092	0.17999	0.42858	0.676103	1
ENSG00000205126	11	44069531	44081527	22	8	2370092	0.1795	0.42877	0.676211	1
ENSG00000141552	17	79849599	79858363	5	3	2370092	0.1795	0.42877	0.676211	1
ENSG00000122420	1	78956728	79006386	143	15	2370092	0.17942	0.4288	0.676211	1
ENSG00000196465	12	56546040	56551771	3	1	2370092	0.17941	0.42881	0.676211	1
ENSG00000112293	6	24426060	24495433	406	27	2370092	0.17933	0.42884	0.676211	1
ENSG00000198931	16	88875877	88878342	7	4	2370092	0.17907	0.42894	0.676236	1
ENSG00000141551	17	80197523	80231594	25	13	2370092	0.17902	0.42896	0.676236	1
ENSG00000063241	19	55964345	55973070	37	12	2370092	0.17893	0.429	0.676236	1
ENSG00000155660	7	148700154	148725782	60	5	2370092	0.17877	0.42906	0.676236	1
ENSG00000127863	13	24144509	24250244	345	36	2370092	0.1787	0.42909	0.676236	1
ENSG00000159495	15	43568479	43594453	24	4	2370092	0.17848	0.42917	0.676236	1
ENSG00000171561	11	74799796	74800758	1	1	2370092	0.17843	0.42919	0.676236	1
ENSG00000167244	11	2150346	2179611	72	16	2370092	0.17842	0.4292	0.676236	1
ENSG00000100478	14	31494312	31565656	152	23	2370092	0.17814	0.42931	0.676236	1
ENSG00000205060	7	133974089	134001827	73	3	2370092	0.1781	0.42932	0.676236	1
ENSG00000135185	7	86825477	86849889	64	8	2370092	0.17797	0.42937	0.676236	1
ENSG00000188124	11	6789238	6790188	5	3	2370092	0.17794	0.42939	0.676236	1
ENSG00000116095	2	179345199	179369783	46	9	2370092	0.17791	0.4294	0.676236	1
ENSG00000150244	11	55029658	55038595	21	8	2370092	0.17791	0.4294	0.676236	1
ENSG00000187037	7	37570212	37781888	416	25	2370092	0.17776	0.42946	0.676236	1
ENSG00000042304	2	228474806	228498036	162	17	2370092	0.17773	0.42947	0.676236	1
ENSG00000072201	4	54326437	54518653	564	46	2370092	0.17755	0.42954	0.676243	1
ENSG00000255346	15	69222839	69349501	189	19	2370092	0.17749	0.42956	0.676243	1
ENSG00000100629	14	80962821	81408105	1196	50	2370092	0.17743	0.42959	0.676243	1
ENSG00000140093	14	94749648	94759608	31	7	2370092	0.1773	0.42964	0.676262	1
ENSG00000033170	14	65877310	66210839	721	30	2370092	0.177	0.42975	0.676266	1
ENSG00000127418	4	1004712	1020686	58	11	2370092	0.17695	0.42977	0.676266	1
ENSG00000141040	17	16453626	16472520	23	4	2370092	0.17693	0.42978	0.676266	1
ENSG00000106069	7	29233991	29553944	1059	89	2370092	0.1768	0.42983	0.676266	1
ENSG00000119689	14	75348594	75370450	49	7	2370092	0.17658	0.42992	0.676266	1
ENSG00000130684	20	25654744	25677515	41	6	2370092	0.17658	0.42992	0.676266	1
ENSG00000023318	9	102741461	102861330	198	17	2370092	0.17651	0.42995	0.676266	1
ENSG00000161847	19	10426888	10444314	54	11	2370092	0.17649	0.42995	0.676266	1
ENSG00000120217	9	5450503	5470567	64	11	2370092	0.1763	0.43003	0.676326	1
ENSG00000102804	13	45006279	45150701	248	16	2370092	0.17616	0.43009	0.676326	1
ENSG00000138134	10	90639597	90735343	185	22	2370092	0.17608	0.43012	0.676326	1
ENSG00000188290	1	934342	936608	12	3	2370092	0.17598	0.43015	0.676326	1
ENSG00000183876	5	149675909	149682525	13	5	2370092	0.17591	0.43018	0.676326	1
ENSG00000171824	1	11126675	11159961	85	5	2370092	0.17533	0.43041	0.676512	1
ENSG00000177398	21	43483068	43563105	396	51	2370092	0.17532	0.43041	0.676512	1
ENSG00000123600	2	172173912	172291312	201	25	2370092	0.17523	0.43045	0.676512	1
ENSG00000038358	16	67906926	67918417	8	3	2370092	0.17515	0.43048	0.676512	1
ENSG00000127743	5	148753830	148760848	17	5	2370092	0.17512	0.43049	0.676512	1
ENSG00000136205	7	47314752	47621742	766	73	2370092	0.17495	0.43056	0.676532	1
ENSG00000043591	10	115803806	115806667	2	1	2370092	0.17491	0.43058	0.676532	1
ENSG00000205549	9	16203933	16276311	289	41	2370092	0.17475	0.43064	0.676566	1
ENSG00000128607	7	129710349	129775560	154	16	2370092	0.1743	0.43081	0.676773	1
ENSG00000137707	11	111338255	111383105	89	12	2370092	0.17406	0.43091	0.676841	1
ENSG00000118507	6	131456826	131604675	278	25	2370092	0.174	0.43093	0.676841	1
ENSG00000004766	7	92861653	92990435	170	27	2370092	0.1738	0.43101	0.676877	1
ENSG00000170276	11	111783460	111784817	2	1	2370092	0.17376	0.43103	0.676877	1
ENSG00000157426	4	57204450	57254265	135	16	2370092	0.17365	0.43107	0.67688	1
ENSG00000167447	17	57287371	57292611	5	3	2370092	0.17342	0.43116	0.676961	1
ENSG00000145839	5	135227935	135231516	7	2	2370092	0.17325	0.43123	0.67701	1
ENSG00000168404	16	74705753	74734789	74	19	2370092	0.17286	0.43138	0.677185	1
ENSG00000186474	19	51532348	51538486	9	3	2370092	0.17259	0.43149	0.677298	1
ENSG00000182782	12	123185840	123194392	23	6	2370092	0.17242	0.43155	0.677332	1
ENSG00000185947	16	31885079	31928629	52	6	2370092	0.17221	0.43164	0.677384	1
ENSG00000116996	1	238041164	238054222	44	10	2370092	0.17214	0.43166	0.677384	1
ENSG00000173744	2	228336853	228425938	269	18	2370092	0.17174	0.43182	0.67743	1
ENSG00000049541	7	73645832	73668788	36	7	2370092	0.17167	0.43185	0.67743	1
ENSG00000174697	7	127881241	127897682	32	7	2370092	0.17161	0.43187	0.67743	1
ENSG00000116670	1	11734537	11751678	63	12	2370092	0.17159	0.43188	0.67743	1
ENSG00000164219	5	114546527	114599123	113	18	2370092	0.17155	0.43189	0.67743	1
ENSG00000149187	11	47487489	47574792	97	20	2370092	0.1715	0.43192	0.67743	1
ENSG00000113732	5	172410763	172461900	75	17	2370092	0.17136	0.43197	0.677434	1
ENSG00000006327	16	3070313	3072384	3	1	2370092	0.17129	0.432	0.677434	1
ENSG00000005102	17	41717757	41739262	60	10	2370092	0.17116	0.43205	0.677453	1
ENSG00000115241	2	27604066	27632550	36	6	2370092	0.17089	0.43216	0.677523	1
ENSG00000078043	18	44388900	44500130	245	17	2370092	0.17083	0.43218	0.677523	1
ENSG00000167774	19	8373492	8386452	37	5	2370092	0.17074	0.43221	0.677523	1
ENSG00000128891	15	40824083	40857252	85	8	2370092	0.1705	0.43231	0.677619	1
ENSG00000137714	11	110300661	110335608	101	8	2370092	0.17031	0.43238	0.677668	1
ENSG00000109832	11	125774261	125793005	50	8	2370092	0.1695	0.4327	0.67811	1
ENSG00000158764	1	160914810	160924589	22	5	2370092	0.16916	0.43283	0.678253	1
ENSG00000130762	1	3371147	3397677	88	10	2370092	0.16895	0.43292	0.678273	1
ENSG00000108960	17	53469974	53499341	62	10	2370092	0.16895	0.43292	0.678273	1
ENSG00000132915	5	149237519	149324356	213	32	2370092	0.16832	0.43317	0.678471	1
ENSG00000111404	12	18233803	18243139	25	6	2370092	0.16807	0.43327	0.678471	1
ENSG00000073331	4	113218480	113363774	395	50	2370092	0.16804	0.43328	0.678471	1
ENSG00000063176	19	49122548	49133974	12	5	2370092	0.16802	0.43328	0.678471	1
ENSG00000151729	4	186064417	186071538	12	4	2370092	0.16797	0.43331	0.678471	1
ENSG00000186951	22	46546458	46639653	191	27	2370092	0.16794	0.43332	0.678471	1
ENSG00000185946	1	104068323	104097861	41	9	2370092	0.16782	0.43336	0.678471	1
ENSG00000105559	19	49340349	49371884	102	10	2370092	0.16783	0.43336	0.678471	1
ENSG00000010322	3	52489524	52527088	67	5	2370092	0.16767	0.43342	0.678471	1
ENSG00000138835	9	116207009	116360023	391	14	2370092	0.16763	0.43344	0.678471	1
ENSG00000153086	2	135595994	135659604	103	6	2370092	0.16755	0.43347	0.678471	1
ENSG00000169756	2	109150811	109303702	314	14	2370092	0.16741	0.43352	0.678476	1
ENSG00000182324	19	48958964	48969367	14	3	2370092	0.16735	0.43355	0.678476	1
ENSG00000115594	2	102686836	102796334	299	23	2370092	0.16655	0.43386	0.678872	1
ENSG00000099290	10	51827610	51893269	7	2	2370092	0.16652	0.43388	0.678872	1
ENSG00000146963	7	139025105	139108203	257	7	2370092	0.16607	0.43405	0.679078	1
ENSG00000140406	15	81293295	81296345	4	2	2370092	0.16594	0.4341	0.679082	1
ENSG00000239857	7	916191	936073	57	14	2370092	0.16588	0.43413	0.679082	1
ENSG00000106714	9	39070196	39288300	25	4	2370092	0.16565	0.43422	0.679163	1
ENSG00000070413	22	19023795	19109967	326	14	2370092	0.16534	0.43434	0.67919	1
ENSG00000122140	9	138392477	138396519	18	5	2370092	0.16528	0.43436	0.67919	1
ENSG00000182585	4	75174187	75182520	11	1	2370092	0.1651	0.43443	0.67919	1
ENSG00000196748	6	35744343	35747329	8	4	2370092	0.16511	0.43443	0.67919	1
ENSG00000198250	10	47658233	47701443	165	20	2370092	0.16511	0.43443	0.67919	1
ENSG00000106006	7	27185202	27187393	4	2	2370092	0.16494	0.4345	0.679239	1
ENSG00000110090	11	68522088	68611878	177	23	2370092	0.16446	0.43469	0.679476	1
ENSG00000137675	11	102562415	102576468	71	11	2370092	0.16407	0.43484	0.679563	1
ENSG00000005436	2	75889831	75938482	112	13	2370092	0.16397	0.43488	0.679563	1
ENSG00000114405	3	62304648	62321888	14	6	2370092	0.16393	0.43489	0.679563	1
ENSG00000163482	2	219536749	219567440	35	5	2370092	0.16392	0.4349	0.679563	1
ENSG00000147872	9	19115759	19127604	28	6	2370092	0.16355	0.43504	0.679692	1
ENSG00000119509	9	102861467	103063908	402	15	2370092	0.16351	0.43506	0.679692	1
ENSG00000161203	3	183892634	183901879	20	7	2370092	0.16339	0.4351	0.679694	1
ENSG00000169564	2	70313972	70316335	2	1	2370092	0.16331	0.43514	0.679696	1
ENSG00000185149	4	156094924	156138248	187	12	2370092	0.16298	0.43527	0.679774	1
ENSG00000120054	10	101802065	101841642	115	18	2370092	0.16286	0.43531	0.679774	1
ENSG00000105976	7	116312406	116438440	182	30	2370092	0.16273	0.43537	0.679774	1
ENSG00000170638	22	50624344	50638027	50	10	2370092	0.16269	0.43538	0.679774	1
ENSG00000121743	13	20712394	20735524	84	16	2370092	0.16255	0.43544	0.679774	1
ENSG00000184881	11	5344528	5345582	10	2	2370092	0.16251	0.43545	0.679774	1
ENSG00000163297	4	80822771	80994626	447	25	2370092	0.16248	0.43546	0.679774	1
ENSG00000186446	3	44771098	44778575	15	4	2370092	0.1624	0.4355	0.679777	1
ENSG00000162777	1	111728591	111747160	41	13	2370092	0.16224	0.43556	0.67981	1
ENSG00000175029	10	126676418	126849624	658	67	2370092	0.162	0.43565	0.67989	1
ENSG00000154493	10	128113566	128213444	238	36	2370092	0.16173	0.43576	0.679915	1
ENSG00000198046	19	56950693	56988770	89	12	2370092	0.16168	0.43578	0.679915	1
ENSG00000137135	9	35658872	35675863	41	7	2370092	0.16161	0.43581	0.679915	1
ENSG00000121895	4	38968052	39034041	239	39	2370092	0.16157	0.43582	0.679915	1
ENSG00000119938	10	93388197	93392858	6	4	2370092	0.16145	0.43587	0.679933	1
ENSG00000166333	11	6624938	6632105	28	4	2370092	0.16091	0.43608	0.68014	1
ENSG00000139835	13	113978505	114018463	106	17	2370092	0.16093	0.43608	0.68014	1
ENSG00000165457	11	71927819	71932994	8	3	2370092	0.1605	0.43625	0.680316	1
ENSG00000132963	13	29233141	29253094	43	6	2370092	0.16042	0.43627	0.680316	1
ENSG00000132481	17	73870242	73874683	12	2	2370092	0.16028	0.43633	0.68032	1
ENSG00000169155	9	129567285	129600489	25	9	2370092	0.16023	0.43635	0.68032	1
ENSG00000168582	2	209025464	209028366	9	2	2370092	0.15991	0.43648	0.680462	1
ENSG00000221923	19	52873170	52889048	70	8	2370092	0.15946	0.43666	0.680683	1
ENSG00000066294	1	160510884	160549306	112	15	2370092	0.15932	0.43671	0.680693	1
ENSG00000160218	21	45432206	45526433	172	9	2370092	0.15913	0.43678	0.680693	1
ENSG00000106178	7	75440766	75452674	60	13	2370092	0.15902	0.43683	0.680693	1
ENSG00000182472	19	39220832	39235114	42	5	2370092	0.15901	0.43683	0.680693	1
ENSG00000155729	2	201353677	201374817	45	14	2370092	0.15893	0.43686	0.680693	1
ENSG00000126785	14	63671080	63760230	211	19	2370092	0.15878	0.43692	0.680727	1
ENSG00000162399	1	55464617	55474465	21	5	2370092	0.15837	0.43708	0.680804	1
ENSG00000186480	7	155089486	155101945	39	8	2370092	0.15836	0.43709	0.680804	1
ENSG00000069248	1	229577044	229644088	129	6	2370092	0.15828	0.43712	0.680804	1
ENSG00000115970	2	43457975	43823185	852	26	2370092	0.15817	0.43716	0.680804	1
ENSG00000156535	6	74405508	74538041	388	27	2370092	0.15809	0.43719	0.680804	1
ENSG00000163492	2	179694484	179914841	566	46	2370092	0.15803	0.43722	0.680804	1
ENSG00000128641	2	192110107	192290115	329	15	2370092	0.15797	0.43724	0.680804	1
ENSG00000236438	3	197879039	197907728	2	1	2370092	0.15773	0.43734	0.680888	1
ENSG00000166823	15	90293098	90294540	4	2	2370092	0.15757	0.4374	0.680888	1
ENSG00000168040	11	70049269	70053508	5	1	2370092	0.15754	0.43741	0.680888	1
ENSG00000010318	3	52444577	52457657	11	5	2370092	0.15733	0.43749	0.680908	1
ENSG00000170854	3	97660661	97691295	33	9	2370092	0.1573	0.4375	0.680908	1
ENSG00000183644	11	111385510	111407756	30	6	2370092	0.15717	0.43756	0.680941	1
ENSG00000170484	12	52959603	52967609	53	12	2370092	0.15673	0.43773	0.681145	1
ENSG00000269190	19	39432041	39466453	90	14	2370092	0.15654	0.4378	0.681194	1
ENSG00000063046	12	53399942	53435993	92	6	2370092	0.15627	0.43791	0.681292	1
ENSG00000183741	22	39257468	39268258	18	6	2370092	0.15619	0.43794	0.681292	1
ENSG00000155115	6	111279763	111289091	59	5	2370092	0.15591	0.43805	0.681335	1
ENSG00000114127	3	142025449	142166904	167	16	2370092	0.15582	0.43809	0.681335	1
ENSG00000179271	19	13064970	13068068	3	2	2370092	0.15566	0.43815	0.681335	1
ENSG00000272047	6	158589379	158620376	64	8	2370092	0.15556	0.43819	0.681335	1
ENSG00000162300	11	64851694	64855874	2	1	2370092	0.15555	0.43819	0.681335	1
ENSG00000060762	6	166778407	166796501	24	3	2370092	0.15554	0.4382	0.681335	1
ENSG00000125831	20	23431041	23433482	4	2	2370092	0.15532	0.43829	0.681415	1
ENSG00000157322	16	69984608	69998250	2	1	2370092	0.15502	0.4384	0.681526	1
ENSG00000184678	1	149856010	149858232	2	1	2370092	0.15487	0.43846	0.681532	1
ENSG00000165388	10	48355029	48373866	19	7	2370092	0.15478	0.4385	0.681532	1
ENSG00000087338	2	70056818	70106727	75	7	2370092	0.15473	0.43852	0.681532	1
ENSG00000135164	7	86781677	86825648	129	9	2370092	0.15443	0.43864	0.681658	1
ENSG00000189164	19	37862007	37883967	30	7	2370092	0.15429	0.43869	0.681662	1
ENSG00000114744	3	149456257	149470287	26	4	2370092	0.15422	0.43872	0.681662	1
ENSG00000095464	10	95372345	95425430	187	27	2370092	0.15389	0.43885	0.68176	1
ENSG00000068137	17	40819932	40829048	7	3	2370092	0.15386	0.43886	0.68176	1
ENSG00000159110	21	34602231	34636831	100	11	2370092	0.15342	0.43903	0.681778	1
ENSG00000181090	9	140513444	140730579	449	30	2370092	0.15341	0.43904	0.681778	1
ENSG00000149443	20	18790372	18810839	61	15	2370092	0.15323	0.43911	0.681778	1
ENSG00000118520	6	131894344	131905472	23	8	2370092	0.15319	0.43912	0.681778	1
ENSG00000054796	20	55904831	55919049	32	3	2370092	0.15315	0.43914	0.681778	1
ENSG00000163516	2	220094479	220101391	19	5	2370092	0.15305	0.43918	0.681778	1
ENSG00000104870	19	50015536	50029685	32	6	2370092	0.15304	0.43918	0.681778	1
ENSG00000025423	12	57146237	57181574	31	7	2370092	0.15298	0.43921	0.681778	1
ENSG00000213398	16	67973787	67978656	2	1	2370092	0.15296	0.43922	0.681778	1
ENSG00000108559	17	5289346	5323400	167	5	2370092	0.15279	0.43928	0.681805	1
ENSG00000107738	10	73507313	73533337	84	21	2370092	0.15259	0.43936	0.681805	1
ENSG00000150551	2	133402337	133429070	55	3	2370092	0.15247	0.43941	0.681805	1
ENSG00000023909	1	94352590	94375154	56	10	2370092	0.15241	0.43943	0.681805	1
ENSG00000187980	1	20490484	20501687	36	8	2370092	0.15231	0.43947	0.681805	1
ENSG00000248587	5	37840540	37875901	135	18	2370092	0.15232	0.43947	0.681805	1
ENSG00000151576	3	113775582	113807269	54	8	2370092	0.15218	0.43952	0.681809	1
ENSG00000154553	4	186421814	186456712	53	5	2370092	0.15211	0.43955	0.681809	1
ENSG00000166441	11	8703995	8711419	24	6	2370092	0.15172	0.4397	0.681969	1
ENSG00000157992	2	27665233	27669348	5	3	2370092	0.15164	0.43973	0.681969	1
ENSG00000186815	12	113659260	113736390	138	7	2370092	0.15145	0.43981	0.682004	1
ENSG00000204524	19	57752053	57774106	76	8	2370092	0.15141	0.43983	0.682004	1
ENSG00000095564	10	93683526	93790755	178	14	2370092	0.15093	0.44002	0.682134	1
ENSG00000184497	13	114462191	114515225	167	15	2370092	0.15092	0.44002	0.682134	1
ENSG00000180776	13	21946710	22033508	192	15	2370092	0.15089	0.44003	0.682134	1
ENSG00000185372	5	180551339	180556557	14	4	2370092	0.15052	0.44018	0.682159	1
ENSG00000169488	14	20443678	20444724	8	2	2370092	0.15038	0.44023	0.682159	1
ENSG00000089685	17	76210277	76221716	68	9	2370092	0.15039	0.44023	0.682159	1
ENSG00000138496	3	122246757	122283523	77	11	2370092	0.15037	0.44024	0.682159	1
ENSG00000180855	19	12537710	12551926	82	6	2370092	0.15035	0.44024	0.682159	1
ENSG00000004468	4	15779921	15850706	206	17	2370092	0.15017	0.44031	0.682182	1
ENSG00000156172	8	96257141	96281707	116	15	2370092	0.15011	0.44034	0.682182	1
ENSG00000124578	6	26246839	26247205	1	1	2370092	0.14999	0.44039	0.682182	1
ENSG00000196411	7	100400187	100425143	67	11	2370092	0.14993	0.44041	0.682182	1
ENSG00000129965	11	2150342	2182439	81	17	2370092	0.14956	0.44056	0.682328	1
ENSG00000087269	4	2939663	2965233	54	8	2370092	0.14942	0.44061	0.682328	1
ENSG00000187553	10	94820565	94829304	17	5	2370092	0.1494	0.44062	0.682328	1
ENSG00000180988	11	5825018	5842572	142	12	2370092	0.14909	0.44074	0.682454	1
ENSG00000090054	9	94793416	94877756	272	19	2370092	0.14848	0.44098	0.682765	1
ENSG00000133710	5	147443535	147516925	320	12	2370092	0.14831	0.44105	0.682769	1
ENSG00000112077	6	49572888	49604587	115	14	2370092	0.14828	0.44106	0.682769	1
ENSG00000128973	15	68499330	68522081	34	4	2370092	0.1481	0.44113	0.682775	1
ENSG00000180543	8	98285714	98290192	8	3	2370092	0.14797	0.44118	0.682775	1
ENSG00000128944	15	40674922	40686489	33	5	2370092	0.14799	0.44118	0.682775	1
ENSG00000145592	5	40831430	40835387	9	4	2370092	0.1478	0.44125	0.682813	1
ENSG00000148225	9	116075502	116102620	60	10	2370092	0.14761	0.44132	0.682813	1
ENSG00000186451	3	57094469	57109460	40	8	2370092	0.14748	0.44138	0.682813	1
ENSG00000255181	8	144788864	144790279	2	1	2370092	0.14719	0.44149	0.682813	1
ENSG00000111412	12	117151289	117175868	62	14	2370092	0.14708	0.44154	0.682813	1
ENSG00000080986	18	2571510	2616634	116	14	2370092	0.14705	0.44154	0.682813	1
ENSG00000124145	20	43953928	43977064	73	9	2370092	0.14687	0.44162	0.682813	1
ENSG00000118680	18	3262111	3278282	83	5	2370092	0.14683	0.44163	0.682813	1
ENSG00000121075	17	59529134	59562471	72	15	2370092	0.1468	0.44164	0.682813	1
ENSG00000054690	14	67999916	68056255	159	30	2370092	0.14678	0.44165	0.682813	1
ENSG00000066697	9	103189495	103214016	61	5	2370092	0.14676	0.44166	0.682813	1
ENSG00000133640	12	85430099	85658235	254	13	2370092	0.14675	0.44167	0.682813	1
ENSG00000204323	17	73629514	73637486	10	5	2370092	0.14607	0.44193	0.683155	1
ENSG00000170340	2	62423262	62451866	39	8	2370092	0.14565	0.4421	0.683302	1
ENSG00000122299	16	11844442	11891114	112	18	2370092	0.14547	0.44217	0.683302	1
ENSG00000139579	12	56615813	56623638	7	3	2370092	0.14544	0.44218	0.683302	1
ENSG00000105427	19	42891171	42894444	6	1	2370092	0.14546	0.44218	0.683302	1
ENSG00000104537	8	124693034	124749647	177	27	2370092	0.14447	0.44257	0.683831	1
ENSG00000164125	4	159045732	159094202	112	8	2370092	0.14439	0.4426	0.683831	1
ENSG00000178860	8	72753777	72756731	7	3	2370092	0.14393	0.44278	0.684014	1
ENSG00000198668	14	90863327	90874619	24	5	2370092	0.14385	0.44281	0.684014	1
ENSG00000176153	14	65405870	65409623	10	3	2370092	0.14362	0.4429	0.684014	1
ENSG00000172955	4	100123795	100140403	32	7	2370092	0.14356	0.44292	0.684014	1
ENSG00000155974	12	66741178	67463014	2016	140	2370092	0.14358	0.44292	0.684014	1
ENSG00000011426	7	36429415	36493400	192	27	2370092	0.14347	0.44296	0.684014	1
ENSG00000124882	4	75230860	75254477	69	7	2370092	0.14339	0.44299	0.684014	1
ENSG00000108590	17	6546633	6555191	38	6	2370092	0.14325	0.44305	0.684047	1
ENSG00000143107	1	109255556	109285371	62	14	2370092	0.14297	0.44316	0.684156	1
ENSG00000244509	22	39410265	39414843	16	3	2370092	0.14257	0.44331	0.684328	1
ENSG00000138792	4	111397229	111484493	164	23	2370092	0.14244	0.44337	0.684361	1
ENSG00000107731	10	72972292	73062635	289	36	2370092	0.14213	0.44349	0.684428	1
ENSG00000154263	17	67144148	67240956	208	15	2370092	0.14209	0.4435	0.684428	1
ENSG00000215131	16	3543484	3545758	6	2	2370092	0.14203	0.44353	0.684428	1
ENSG00000140254	15	45409564	45422075	26	8	2370092	0.14177	0.44363	0.684478	1
ENSG00000121931	1	111489812	111506825	19	6	2370092	0.14174	0.44364	0.684478	1
ENSG00000101546	18	77794346	77810652	60	8	2370092	0.14138	0.44379	0.684545	1
ENSG00000105136	19	57999079	58006048	22	3	2370092	0.14136	0.44379	0.684545	1
ENSG00000120686	13	38923942	38937143	20	2	2370092	0.14135	0.4438	0.684545	1
ENSG00000137699	11	119981994	120056237	157	22	2370092	0.14122	0.44385	0.684562	1
ENSG00000214597	8	145576886	145579269	5	1	2370092	0.1411	0.4439	0.684579	1
ENSG00000110801	12	122326637	122355771	65	10	2370092	0.14081	0.44401	0.684689	1
ENSG00000110367	11	118618472	118661972	82	10	2370092	0.14055	0.44411	0.684783	1
ENSG00000088926	4	187187099	187210835	63	13	2370092	0.14035	0.44419	0.684817	1
ENSG00000107165	9	12693385	12710285	38	7	2370092	0.14029	0.44421	0.684817	1
ENSG00000049247	1	7907672	7913551	23	8	2370092	0.14019	0.44425	0.684819	1
ENSG00000092096	14	23815520	23822380	9	2	2370092	0.14001	0.44433	0.684882	1
ENSG00000006611	11	17515442	17565963	143	23	2370092	0.13964	0.44447	0.68498	1
ENSG00000164111	4	122589152	122618147	114	16	2370092	0.13956	0.4445	0.68498	1
ENSG00000167311	11	3659733	3663546	19	6	2370092	0.13955	0.44451	0.68498	1
ENSG00000181001	11	5809084	5810046	8	3	2370092	0.1393	0.44461	0.685001	1
ENSG00000169016	2	11584501	11606303	69	6	2370092	0.13922	0.44464	0.685001	1
ENSG00000151458	4	125585203	125633887	73	11	2370092	0.13922	0.44464	0.685001	1
ENSG00000196597	9	99578754	99696169	88	14	2370092	0.13903	0.44471	0.68502	1
ENSG00000120669	13	36742345	36788752	98	17	2370092	0.13898	0.44473	0.68502	1
ENSG00000129116	4	169418215	169849608	1280	94	2370092	0.13878	0.44481	0.685083	1
ENSG00000164402	5	132086509	132113976	37	2	2370092	0.13851	0.44492	0.68518	1
ENSG00000159658	1	47140831	47184792	74	5	2370092	0.13837	0.44497	0.68518	1
ENSG00000122862	10	70847828	70864567	42	7	2370092	0.13832	0.44499	0.68518	1
ENSG00000241360	22	38054737	38062939	19	3	2370092	0.13802	0.44511	0.685292	1
ENSG00000137875	15	52401490	52404972	12	2	2370092	0.13794	0.44514	0.685292	1
ENSG00000254997	11	71259466	71260653	7	3	2370092	0.1377	0.44524	0.685386	1
ENSG00000172425	11	118398210	118401740	2	1	2370092	0.13746	0.44533	0.685425	1
ENSG00000196214	19	52772824	52795979	125	15	2370092	0.13724	0.44542	0.685425	1
ENSG00000124541	6	42989385	42997337	14	3	2370092	0.13719	0.44544	0.685425	1
ENSG00000093010	22	19929263	19957498	107	19	2370092	0.13718	0.44544	0.685425	1
ENSG00000170325	11	129769601	129872730	272	29	2370092	0.13713	0.44546	0.685425	1
ENSG00000151962	4	155702424	155749965	77	9	2370092	0.13704	0.4455	0.685427	1
ENSG00000118004	2	3642422	3692234	174	18	2370092	0.13691	0.44555	0.685432	1
ENSG00000102898	16	67880819	67906470	35	8	2370092	0.13679	0.4456	0.685432	1
ENSG00000204514	19	58380747	58400442	31	5	2370092	0.13674	0.44562	0.685432	1
ENSG00000111906	6	125596496	125623287	96	6	2370092	0.13613	0.44586	0.685689	1
ENSG00000171124	19	5842899	5851485	24	5	2370092	0.13608	0.44588	0.685689	1
ENSG00000136448	17	43138322	43186384	142	15	2370092	0.13587	0.44596	0.685689	1
ENSG00000006118	11	60691913	60704631	48	6	2370092	0.13585	0.44597	0.685689	1
ENSG00000106483	7	37945534	37956525	53	7	2370092	0.13573	0.44602	0.685689	1
ENSG00000055163	5	156693091	156822606	386	20	2370092	0.13561	0.44606	0.685689	1
ENSG00000089280	16	31191431	31206192	10	4	2370092	0.13534	0.44617	0.685689	1
ENSG00000148335	9	132371036	132397879	93	13	2370092	0.13524	0.44621	0.685689	1
ENSG00000170011	3	39850405	40301812	1199	55	2370092	0.13518	0.44624	0.685689	1
ENSG00000176386	9	116029288	116037869	17	4	2370092	0.13516	0.44624	0.685689	1
ENSG00000103852	15	99676528	99791431	298	23	2370092	0.13516	0.44624	0.685689	1
ENSG00000125734	19	6729925	6737633	30	9	2370092	0.13511	0.44626	0.685689	1
ENSG00000160856	1	157646271	157670775	40	7	2370092	0.13497	0.44632	0.685689	1
ENSG00000164100	4	118955500	119179789	625	24	2370092	0.13485	0.44637	0.685689	1
ENSG00000144891	3	148415658	148460790	113	16	2370092	0.13479	0.44639	0.685689	1
ENSG00000158201	18	19230858	19284766	76	8	2370092	0.13475	0.44641	0.685689	1
ENSG00000170500	2	100889753	100939195	159	10	2370092	0.13457	0.44648	0.685737	1
ENSG00000184489	8	142402093	142442554	106	15	2370092	0.13443	0.44653	0.685754	1
ENSG00000142961	1	47073387	47082563	18	3	2370092	0.13381	0.44677	0.686003	1
ENSG00000051596	5	175386534	175395318	1	1	2370092	0.13382	0.44677	0.686003	1
ENSG00000163467	1	156307105	156316786	16	5	2370092	0.13358	0.44687	0.686067	1
ENSG00000183963	22	31477282	31500610	62	11	2370092	0.13352	0.44689	0.686067	1
ENSG00000171481	9	125437409	125438383	1	1	2370092	0.1333	0.44698	0.686146	1
ENSG00000187522	10	14880159	14913740	43	8	2370092	0.13312	0.44705	0.686193	1
ENSG00000164961	8	126036502	126104061	254	9	2370092	0.13289	0.44714	0.686272	1
ENSG00000176371	15	85144249	85166947	36	9	2370092	0.13261	0.44725	0.686323	1
ENSG00000128050	4	57276682	57327534	117	16	2370092	0.1326	0.44726	0.686323	1
ENSG00000165929	14	92246266	92333880	171	16	2370092	0.13251	0.44729	0.686323	1
ENSG00000166167	10	103113790	103317078	363	13	2370092	0.13222	0.44741	0.686358	1
ENSG00000162739	1	160454820	160493052	102	22	2370092	0.13217	0.44743	0.686358	1
ENSG00000180016	17	3300760	3301704	2	1	2370092	0.13216	0.44743	0.686358	1
ENSG00000214510	5	147648423	147665773	11	5	2370092	0.13199	0.4475	0.686406	1
ENSG00000151023	10	25270908	25351208	143	10	2370092	0.13167	0.44762	0.68653	1
ENSG00000033122	1	70033230	70589171	1462	66	2370092	0.13152	0.44768	0.68655	1
ENSG00000157045	16	15131710	15149936	41	6	2370092	0.13134	0.44775	0.68655	1
ENSG00000186111	19	3630179	3700484	173	24	2370092	0.13134	0.44775	0.68655	1
ENSG00000150625	4	176554088	176923842	1045	73	2370092	0.13112	0.44784	0.686628	1
ENSG00000006704	7	73868120	74016931	262	27	2370092	0.13081	0.44796	0.686752	1
ENSG00000225485	17	36584720	36668628	247	34	2370092	0.13056	0.44806	0.686846	1
ENSG00000183770	3	138663066	138665982	5	3	2370092	0.13037	0.44814	0.686909	1
ENSG00000205413	7	92728826	92747336	61	11	2370092	0.13025	0.44818	0.68691	1
ENSG00000134070	3	10206561	10285427	248	31	2370092	0.13009	0.44825	0.686958	1
ENSG00000071991	18	64168320	64271375	198	23	2370092	0.12991	0.44832	0.687005	1
ENSG00000125246	13	100258919	100549388	741	82	2370092	0.12977	0.44838	0.687038	1
ENSG00000115738	2	8822113	8824583	3	2	2370092	0.12963	0.44843	0.687047	1
ENSG00000131738	17	39519746	39526052	11	4	2370092	0.1295	0.44848	0.687047	1
ENSG00000160801	3	46919236	46945289	41	9	2370092	0.12931	0.44856	0.687047	1
ENSG00000135314	6	73951037	74019938	223	15	2370092	0.12916	0.44862	0.687047	1
ENSG00000176105	18	721592	812327	229	20	2370092	0.12911	0.44864	0.687047	1
ENSG00000111110	12	63037762	63328665	876	106	2370092	0.12892	0.44871	0.687047	1
ENSG00000147614	8	87111139	87166454	182	16	2370092	0.12887	0.44873	0.687047	1
ENSG00000171530	5	76986995	77072185	256	15	2370092	0.12869	0.4488	0.687047	1
ENSG00000164022	4	107236767	107270382	65	8	2370092	0.12854	0.44886	0.687047	1
ENSG00000150938	2	36583370	36778278	486	47	2370092	0.12847	0.44889	0.687047	1
ENSG00000180611	3	192514604	192635950	338	24	2370092	0.1284	0.44892	0.687047	1
ENSG00000162571	1	1109286	1133315	113	17	2370092	0.12837	0.44893	0.687047	1
ENSG00000196811	2	233404424	233411038	23	6	2370092	0.12835	0.44894	0.687047	1
ENSG00000114030	3	122140748	122233786	192	20	2370092	0.12832	0.44895	0.687047	1
ENSG00000128311	22	37406900	37416224	43	8	2370092	0.12818	0.449	0.687047	1
ENSG00000088367	20	34679426	34820721	136	16	2370092	0.12817	0.44901	0.687047	1
ENSG00000243440	21	15964484	16015428	130	18	2370092	0.12796	0.44909	0.68711	1
ENSG00000106479	7	149535464	149564568	50	10	2370092	0.12782	0.44915	0.687142	1
ENSG00000099256	10	25137536	25242680	320	32	2370092	0.12748	0.44928	0.687237	1
ENSG00000176092	1	26648350	26680621	89	13	2370092	0.12746	0.44929	0.687237	1
ENSG00000011478	19	46195741	46207248	24	8	2370092	0.1273	0.44935	0.687256	1
ENSG00000144031	2	71205172	71212629	21	5	2370092	0.12713	0.44942	0.687256	1
ENSG00000073146	22	50528435	50600119	355	13	2370092	0.12713	0.44942	0.687256	1
ENSG00000156853	16	30613879	30622096	1	1	2370092	0.12681	0.44954	0.687266	1
ENSG00000167194	16	30034655	30036023	2	1	2370092	0.12672	0.44958	0.687266	1
ENSG00000173930	5	101569690	101632253	207	27	2370092	0.12663	0.44962	0.687266	1
ENSG00000035403	10	75757836	75879918	176	24	2370092	0.12661	0.44962	0.687266	1
ENSG00000182827	1	226332380	226374423	80	11	2370092	0.12658	0.44964	0.687266	1
ENSG00000179921	2	219125738	219128582	6	1	2370092	0.12651	0.44966	0.687266	1
ENSG00000185264	22	37387160	37403877	69	10	2370092	0.12632	0.44974	0.687328	1
ENSG00000117322	1	207627645	207663240	75	10	2370092	0.12598	0.44987	0.687408	1
ENSG00000092871	17	33336131	33416348	69	12	2370092	0.12599	0.44987	0.687408	1
ENSG00000184619	17	8271973	8280027	13	4	2370092	0.12564	0.45001	0.687511	1
ENSG00000112175	6	55618451	55740388	219	34	2370092	0.1255	0.45006	0.687511	1
ENSG00000215187	9	35561827	35563896	3	2	2370092	0.12538	0.45011	0.687511	1
ENSG00000105750	19	21106059	21133503	137	8	2370092	0.12533	0.45013	0.687511	1
ENSG00000158122	9	99403109	99417603	8	4	2370092	0.1252	0.45018	0.687511	1
ENSG00000237707	1	169073226	169074145	6	2	2370092	0.12515	0.4502	0.687511	1
ENSG00000213578	15	75118951	75124136	7	3	2370092	0.12511	0.45022	0.687511	1
ENSG00000239282	22	30681106	30685616	4	2	2370092	0.12502	0.45025	0.687511	1
ENSG00000130045	9	91149203	91190704	72	9	2370092	0.12462	0.45041	0.687655	1
ENSG00000136868	9	115983808	116026772	115	17	2370092	0.12452	0.45045	0.687655	1
ENSG00000046604	18	29078027	29128814	118	14	2370092	0.12443	0.45049	0.687655	1
ENSG00000162775	1	110881945	110889303	9	3	2370092	0.12439	0.4505	0.687655	1
ENSG00000107771	10	86088342	86278276	486	22	2370092	0.12424	0.45056	0.687687	1
ENSG00000119457	9	115641200	115653193	21	6	2370092	0.12383	0.45072	0.687756	1
ENSG00000162383	1	53552855	53608304	259	28	2370092	0.12374	0.45076	0.687756	1
ENSG00000137845	15	58887403	59042177	279	15	2370092	0.12372	0.45077	0.687756	1
ENSG00000168878	2	85884440	85895864	16	6	2370092	0.12358	0.45082	0.687756	1
ENSG00000188613	10	120789228	120793854	3	2	2370092	0.12355	0.45083	0.687756	1
ENSG00000188707	7	150026938	150029810	3	1	2370092	0.12353	0.45084	0.687756	1
ENSG00000151176	12	113796371	113827458	55	6	2370092	0.12292	0.45108	0.68802	1
ENSG00000177673	2	232457575	232458994	3	2	2370092	0.12287	0.4511	0.68802	1
ENSG00000174527	12	109826439	109886176	279	18	2370092	0.1228	0.45113	0.68802	1
ENSG00000116815	1	117057156	117113715	52	8	2370092	0.1225	0.45125	0.688144	1
ENSG00000123472	1	47100711	47134099	59	3	2370092	0.1223	0.45133	0.688206	1
ENSG00000130803	19	9251056	9274091	89	8	2370092	0.12194	0.45147	0.688309	1
ENSG00000101247	20	13765672	13799067	99	15	2370092	0.12179	0.45153	0.688309	1
ENSG00000143797	2	8996701	9143876	221	18	2370092	0.12168	0.45158	0.688309	1
ENSG00000100483	14	50572967	50583626	38	8	2370092	0.12162	0.4516	0.688309	1
ENSG00000172409	11	57425216	57429337	3	2	2370092	0.12158	0.45161	0.688309	1
ENSG00000133703	12	25358180	25403870	150	15	2370092	0.12144	0.45167	0.688309	1
ENSG00000250479	22	24108021	24110141	13	5	2370092	0.12142	0.45168	0.688309	1
ENSG00000186710	12	113587543	113597081	15	2	2370092	0.12118	0.45178	0.688309	1
ENSG00000176083	1	26688125	26701023	45	8	2370092	0.12105	0.45183	0.688309	1
ENSG00000103199	16	4800815	4817219	72	10	2370092	0.12096	0.45186	0.688309	1
ENSG00000198408	10	103544200	103578930	41	8	2370092	0.12094	0.45187	0.688309	1
ENSG00000185838	22	19775932	19842462	150	24	2370092	0.12094	0.45187	0.688309	1
ENSG00000244411	11	71238313	71239210	2	1	2370092	0.12067	0.45198	0.688309	1
ENSG00000188517	4	109731877	110223799	1391	70	2370092	0.12054	0.45203	0.688309	1
ENSG00000165006	9	34179003	34252521	138	13	2370092	0.12039	0.45209	0.688309	1
ENSG00000132185	1	161676762	161684142	31	6	2370092	0.1203	0.45212	0.688309	1
ENSG00000172725	11	67205518	67211371	4	2	2370092	0.1203	0.45212	0.688309	1
ENSG00000111596	12	70636774	70748773	266	15	2370092	0.12027	0.45213	0.688309	1
ENSG00000169031	2	228029281	228179508	728	63	2370092	0.12024	0.45214	0.688309	1
ENSG00000057294	12	32943680	33049780	324	26	2370092	0.11962	0.45239	0.68863	1
ENSG00000156973	2	232597147	232645974	107	10	2370092	0.11927	0.45253	0.688715	1
ENSG00000174799	4	56814974	56899529	170	21	2370092	0.11911	0.45259	0.688715	1
ENSG00000241127	7	39605984	39651681	148	18	2370092	0.11913	0.45259	0.688715	1
ENSG00000175602	11	65657875	65659106	2	1	2370092	0.119	0.45264	0.688715	1
ENSG00000103067	16	68262450	68270136	3	1	2370092	0.11897	0.45265	0.688715	1
ENSG00000141543	17	78109013	78120982	34	8	2370092	0.11889	0.45268	0.688715	1
ENSG00000064201	11	2323195	2339430	69	10	2370092	0.11863	0.45279	0.688809	1
ENSG00000102879	16	30194731	30200397	5	2	2370092	0.11853	0.45282	0.688809	1
ENSG00000185926	11	51515282	51516211	1	1	2370092	0.11827	0.45293	0.688917	1
ENSG00000123240	10	13141425	13180291	102	19	2370092	0.11809	0.453	0.688964	1
ENSG00000073150	22	50609160	50618724	24	10	2370092	0.11794	0.45306	0.688995	1
ENSG00000111405	12	48103517	48119355	42	9	2370092	0.11756	0.45321	0.689164	1
ENSG00000141506	17	8782233	8869029	196	36	2370092	0.11734	0.4533	0.68923	1
ENSG00000092295	14	24718159	24733115	31	11	2370092	0.11713	0.45338	0.68923	1
ENSG00000141524	17	76108999	76128488	71	22	2370092	0.11709	0.45339	0.68923	1
ENSG00000100288	22	51017387	51021428	12	3	2370092	0.11705	0.45341	0.68923	1
ENSG00000139174	12	42852140	42983572	374	39	2370092	0.11648	0.45364	0.689451	1
ENSG00000080618	13	46627201	46695318	200	15	2370092	0.11642	0.45366	0.689451	1
ENSG00000163866	1	35315963	35325417	27	10	2370092	0.11632	0.4537	0.689451	1
ENSG00000062822	19	50887531	50921275	59	7	2370092	0.11624	0.45373	0.689451	1
ENSG00000102996	16	58059282	58080805	30	7	2370092	0.11609	0.45379	0.689451	1
ENSG00000171819	1	11249346	11256038	14	2	2370092	0.11605	0.4538	0.689451	1
ENSG00000118640	2	85804614	85809156	11	3	2370092	0.11593	0.45385	0.689451	1
ENSG00000087302	14	52456228	52471420	38	10	2370092	0.11579	0.45391	0.689451	1
ENSG00000163840	3	122283085	122294050	27	13	2370092	0.11562	0.45397	0.689451	1
ENSG00000183379	14	74872596	74892805	53	8	2370092	0.11558	0.45399	0.689451	1
ENSG00000166387	11	7534996	7678537	562	57	2370092	0.11531	0.4541	0.689451	1
ENSG00000146378	6	132938289	132945414	34	9	2370092	0.11523	0.45413	0.689451	1
ENSG00000226742	18	77724582	77730822	20	5	2370092	0.11524	0.45413	0.689451	1
ENSG00000078140	4	39699664	39784412	239	19	2370092	0.11519	0.45415	0.689451	1
ENSG00000174106	12	65563351	65642141	78	11	2370092	0.11509	0.45419	0.689451	1
ENSG00000135919	2	224839765	224904036	202	26	2370092	0.11505	0.4542	0.689451	1
ENSG00000166477	15	52230222	52263995	71	6	2370092	0.11499	0.45423	0.689451	1
ENSG00000152778	10	91174031	91180759	25	7	2370092	0.11469	0.45434	0.689451	1
ENSG00000126773	14	60558545	60601532	88	5	2370092	0.11464	0.45436	0.689451	1
ENSG00000166411	15	78441698	78462884	49	9	2370092	0.11441	0.45446	0.689451	1
ENSG00000141562	17	80415611	80446143	72	11	2370092	0.11433	0.45449	0.689451	1
ENSG00000141026	17	17380300	17396534	30	6	2370092	0.11412	0.45457	0.689451	1
ENSG00000214274	14	21152336	21162345	46	9	2370092	0.11406	0.4546	0.689451	1
ENSG00000262304	17	3468740	3512705	140	23	2370092	0.11399	0.45462	0.689451	1
ENSG00000116032	19	1000437	1009723	67	13	2370092	0.114	0.45462	0.689451	1
ENSG00000181896	19	19778962	19791735	30	8	2370092	0.11401	0.45462	0.689451	1
ENSG00000100206	22	38914954	38966201	68	14	2370092	0.11397	0.45463	0.689451	1
ENSG00000145198	3	183948317	183960117	22	4	2370092	0.1139	0.45466	0.689451	1
ENSG00000127903	19	57173729	57183151	49	6	2370092	0.11383	0.45469	0.689451	1
ENSG00000133958	14	93799565	94174222	764	23	2370092	0.11367	0.45475	0.68948	1
ENSG00000135940	2	98262521	98264657	1	1	2370092	0.11336	0.45487	0.68948	1
ENSG00000180332	13	45766988	45775175	9	2	2370092	0.11318	0.45494	0.68948	1
ENSG00000183155	1	202847410	202858385	26	6	2370092	0.11316	0.45495	0.68948	1
ENSG00000129744	11	3663487	3685844	83	16	2370092	0.11317	0.45495	0.68948	1
ENSG00000250305	8	12803183	12887286	505	30	2370092	0.11297	0.45503	0.68948	1
ENSG00000102924	16	49311828	49315742	9	4	2370092	0.11286	0.45507	0.68948	1
ENSG00000115112	2	121974163	122042778	156	24	2370092	0.11282	0.45509	0.68948	1
ENSG00000103005	16	58033450	58055527	40	7	2370092	0.11281	0.45509	0.68948	1
ENSG00000135763	1	229761981	229795946	66	8	2370092	0.11268	0.45514	0.68948	1
ENSG00000135018	9	86274878	86323168	123	11	2370092	0.11269	0.45514	0.68948	1
ENSG00000175445	8	19796582	19824770	111	18	2370092	0.11257	0.45519	0.689497	1
ENSG00000160460	19	40973050	41082365	246	38	2370092	0.11229	0.4553	0.689517	1
ENSG00000196110	19	9404246	9420390	25	4	2370092	0.11226	0.45531	0.689517	1
ENSG00000135406	12	49688796	49692481	10	3	2370092	0.11217	0.45535	0.689517	1
ENSG00000132718	1	155829260	155854990	32	7	2370092	0.11214	0.45536	0.689517	1
ENSG00000170486	12	52979373	52995322	73	11	2370092	0.11201	0.45541	0.689534	1
ENSG00000122565	7	26240831	26253227	25	5	2370092	0.11155	0.45559	0.689719	1
ENSG00000164649	7	21940517	21985542	125	21	2370092	0.11148	0.45562	0.689719	1
ENSG00000108961	17	8191745	8193409	4	1	2370092	0.11139	0.45565	0.689719	1
ENSG00000182545	14	20973696	20979314	11	3	2370092	0.11128	0.4557	0.689736	1
ENSG00000170523	12	52708085	52715182	51	5	2370092	0.11087	0.45586	0.689816	1
ENSG00000180644	10	72357104	72362531	12	4	2370092	0.11078	0.45589	0.689816	1
ENSG00000144810	3	99357440	99518061	344	27	2370092	0.11077	0.4559	0.689816	1
ENSG00000124003	2	223536457	223575005	122	22	2370092	0.11073	0.45591	0.689816	1
ENSG00000165061	8	40388109	40755345	1083	70	2370092	0.11036	0.45606	0.689911	1
ENSG00000137819	15	69591294	69699976	211	17	2370092	0.11032	0.45608	0.689911	1
ENSG00000177706	7	192969	300740	346	39	2370092	0.1103	0.45609	0.689911	1
ENSG00000143994	2	27346632	27353680	8	2	2370092	0.10992	0.45624	0.690065	1
ENSG00000115165	2	158271131	158300604	50	11	2370092	0.10983	0.45627	0.690065	1
ENSG00000234829	9	21227242	21228221	3	1	2370092	0.10962	0.45636	0.690142	1
ENSG00000091140	7	107531586	107561643	56	6	2370092	0.10925	0.4565	0.690294	1
ENSG00000137413	6	42018251	42055093	135	25	2370092	0.10853	0.45679	0.6906	1
ENSG00000138190	10	94590887	94819251	509	22	2370092	0.10853	0.45679	0.6906	1
ENSG00000149269	11	77033060	77185108	311	14	2370092	0.10845	0.45682	0.6906	1
ENSG00000096092	6	52535884	52551386	54	7	2370092	0.10831	0.45688	0.690632	1
ENSG00000018236	12	41086244	41466214	1147	49	2370092	0.10814	0.45694	0.690646	1
ENSG00000145284	4	83550690	83720010	748	55	2370092	0.10791	0.45703	0.690646	1
ENSG00000143921	2	44066103	44105947	267	10	2370092	0.10775	0.4571	0.690646	1
ENSG00000123416	12	49521565	49525304	4	1	2370092	0.10755	0.45717	0.690646	1
ENSG00000178928	19	48304500	48322308	68	11	2370092	0.10755	0.45718	0.690646	1
ENSG00000198382	11	75526212	75855282	469	18	2370092	0.10745	0.45722	0.690646	1
ENSG00000175175	17	56833230	57062540	313	17	2370092	0.10736	0.45725	0.690646	1
ENSG00000158716	1	159750730	159752333	3	2	2370092	0.10725	0.4573	0.690646	1
ENSG00000198830	1	26798902	26803133	7	3	2370092	0.10722	0.45731	0.690646	1
ENSG00000248592	3	52867131	52931597	120	9	2370092	0.10717	0.45733	0.690646	1
ENSG00000010278	12	6309482	6347437	62	9	2370092	0.10712	0.45735	0.690646	1
ENSG00000175395	10	38238500	38265584	67	10	2370092	0.10708	0.45736	0.690646	1
ENSG00000198851	11	118175295	118186890	30	6	2370092	0.10699	0.4574	0.690647	1
ENSG00000160075	1	1477053	1510262	84	9	2370092	0.10683	0.45746	0.69065	1
ENSG00000099995	22	30727977	30752931	73	11	2370092	0.10677	0.45748	0.69065	1
ENSG00000188312	9	95087741	95377446	659	22	2370092	0.10664	0.45754	0.690653	1
ENSG00000164603	7	112459202	112579932	167	22	2370092	0.10657	0.45757	0.690653	1
ENSG00000161526	17	73663399	73704139	46	8	2370092	0.10649	0.4576	0.690653	1
ENSG00000136478	17	62224795	62340653	286	16	2370092	0.10633	0.45766	0.690685	1
ENSG00000129038	15	74218789	74244478	112	16	2370092	0.10608	0.45776	0.690777	1
ENSG00000205643	22	46639910	46646193	25	4	2370092	0.10523	0.4581	0.69123	1
ENSG00000160781	1	156213112	156217908	7	4	2370092	0.10505	0.45817	0.691277	1
ENSG00000271303	20	627259	634014	20	5	2370092	0.10476	0.45828	0.691281	1
ENSG00000106341	7	31726631	31748069	61	12	2370092	0.10472	0.4583	0.691281	1
ENSG00000105793	7	89975341	90020769	150	16	2370092	0.10465	0.45833	0.691281	1
ENSG00000136110	13	53277399	53313947	85	10	2370092	0.10463	0.45833	0.691281	1
ENSG00000135968	2	109065577	109125854	155	13	2370092	0.1044	0.45843	0.691314	1
ENSG00000177685	11	826144	831991	24	9	2370092	0.10439	0.45843	0.691314	1
ENSG00000165511	10	45493146	45496470	4	2	2370092	0.10383	0.45865	0.691586	1
ENSG00000111361	12	124105570	124118323	34	6	2370092	0.103	0.45898	0.692025	1
ENSG00000132612	16	69345242	69358951	35	7	2370092	0.10277	0.45907	0.692101	1
ENSG00000189366	3	125647459	125709383	161	18	2370092	0.10222	0.45929	0.692374	1
ENSG00000063244	19	56165416	56186082	48	8	2370092	0.10209	0.45934	0.692376	1
ENSG00000101596	18	2655886	2805015	521	20	2370092	0.10202	0.45937	0.692376	1
ENSG00000162373	1	49193538	49242547	79	14	2370092	0.10177	0.45947	0.692439	1
ENSG00000237289	15	43885055	43891604	5	1	2370092	0.10171	0.4595	0.692439	1
ENSG00000104371	8	42231586	42234674	6	2	2370092	0.10162	0.45953	0.692439	1
ENSG00000106049	7	27565059	27702620	401	15	2370092	0.10145	0.4596	0.692485	1
ENSG00000196711	8	53446597	53478021	46	7	2370092	0.10132	0.45965	0.692502	1
ENSG00000168634	20	44330655	44337456	18	6	2370092	0.10084	0.45984	0.692729	1
ENSG00000187942	1	22138758	22151714	38	15	2370092	0.10043	0.46	0.692809	1
ENSG00000106302	7	123485220	123517532	38	11	2370092	0.10031	0.46005	0.692809	1
ENSG00000172794	17	72667256	72743474	133	27	2370092	0.10022	0.46008	0.692809	1
ENSG00000166342	18	70409549	70534828	465	44	2370092	0.10024	0.46008	0.692809	1
ENSG00000167548	12	49412758	49453935	34	7	2370092	0.1002	0.46009	0.692809	1
ENSG00000155666	16	27214807	27233089	28	6	2370092	0.099753	0.46027	0.692851	1
ENSG00000198355	22	50354143	50357720	9	2	2370092	0.099746	0.46027	0.692851	1
ENSG00000150477	18	34409069	34812095	698	17	2370092	0.099692	0.46029	0.692851	1
ENSG00000205858	7	16566505	16621114	188	29	2370092	0.099549	0.46035	0.692851	1
ENSG00000168913	9	34521040	34523037	5	3	2370092	0.099404	0.46041	0.692851	1
ENSG00000088836	20	3208063	3222109	51	10	2370092	0.099392	0.46041	0.692851	1
ENSG00000166889	11	59404189	59436513	35	5	2370092	0.099223	0.46048	0.692851	1
ENSG00000259658	15	102277297	102287544	16	6	2370092	0.099217	0.46048	0.692851	1
ENSG00000072135	2	131113580	131132982	23	3	2370092	0.099199	0.46049	0.692851	1
ENSG00000130702	20	60884116	60942368	249	24	2370092	0.099052	0.46055	0.692851	1
ENSG00000198920	17	6481645	6545066	181	16	2370092	0.098965	0.46058	0.692851	1
ENSG00000196878	1	209788215	209825820	136	21	2370092	0.09895	0.46059	0.692851	1
ENSG00000154269	6	131958375	132068550	212	24	2370092	0.098747	0.46067	0.692912	1
ENSG00000175197	12	57910371	57914300	3	1	2370092	0.098584	0.46073	0.692944	1
ENSG00000169509	1	152486978	152488481	5	2	2370092	0.098261	0.46086	0.69308	1
ENSG00000163898	3	185225570	185270369	129	12	2370092	0.098109	0.46092	0.693111	1
ENSG00000060688	1	31732415	31769644	93	7	2370092	0.097597	0.46113	0.693313	1
ENSG00000175564	11	73711326	73720282	27	5	2370092	0.097447	0.46119	0.693313	1
ENSG00000116754	1	70671365	70717703	55	7	2370092	0.097392	0.46121	0.693313	1
ENSG00000257019	9	107366952	107367908	2	1	2370092	0.097313	0.46124	0.693313	1
ENSG00000126107	1	45468220	45477027	19	3	2370092	0.097226	0.46127	0.693313	1
ENSG00000107018	9	5307637	5339873	72	11	2370092	0.097157	0.4613	0.693313	1
ENSG00000203859	1	119957554	119965662	15	2	2370092	0.097094	0.46133	0.693313	1
ENSG00000151079	12	4918342	4961093	215	26	2370092	0.096713	0.46148	0.69348	1
ENSG00000051382	3	138371540	138553780	219	10	2370092	0.096424	0.46159	0.693586	1
ENSG00000122042	13	30338545	30424820	196	13	2370092	0.096143	0.4617	0.693678	1
ENSG00000173572	19	56403058	56443702	166	20	2370092	0.096087	0.46173	0.693678	1
ENSG00000128710	2	176981492	176984670	5	3	2370092	0.095878	0.46181	0.69368	1
ENSG00000188958	3	190984944	191048325	274	18	2370092	0.095887	0.46181	0.69368	1
ENSG00000197747	1	151955386	151966714	17	4	2370092	0.095387	0.462	0.693847	1
ENSG00000149089	11	34903842	34937939	210	12	2370092	0.095409	0.462	0.693847	1
ENSG00000125247	13	101256090	101327103	167	16	2370092	0.094888	0.4622	0.694088	1
ENSG00000204941	19	43671895	43690688	47	7	2370092	0.094388	0.4624	0.694256	1
ENSG00000167131	17	42977080	42983541	17	4	2370092	0.094375	0.46241	0.694256	1
ENSG00000135119	12	117176096	117291436	312	26	2370092	0.09431	0.46243	0.694256	1
ENSG00000148602	10	85991276	86001217	33	6	2370092	0.094066	0.46253	0.694259	1
ENSG00000012963	14	93673401	93695561	71	11	2370092	0.093996	0.46256	0.694259	1
ENSG00000147457	8	23101150	23119512	67	15	2370092	0.093973	0.46257	0.694259	1
ENSG00000145384	4	120238405	120243316	32	3	2370092	0.093901	0.46259	0.694259	1
ENSG00000162814	1	217804684	218040492	666	31	2370092	0.093716	0.46267	0.69432	1
ENSG00000171446	17	38933060	38938786	24	7	2370092	0.093274	0.46284	0.694502	1
ENSG00000105355	19	4838346	4867780	121	22	2370092	0.093206	0.46287	0.694502	1
ENSG00000127838	2	219135115	219211516	177	12	2370092	0.092902	0.46299	0.694609	1
ENSG00000188313	3	146232967	146262628	131	14	2370092	0.092829	0.46302	0.694609	1
ENSG00000162494	1	13801445	13840242	162	33	2370092	0.092619	0.4631	0.69467	1
ENSG00000136859	9	129849628	129885044	50	9	2370092	0.092399	0.46319	0.694686	1
ENSG00000139567	12	52300657	52317145	48	12	2370092	0.092409	0.46319	0.694686	1
ENSG00000114270	3	48601506	48632593	28	9	2370092	0.092251	0.46325	0.694717	1
ENSG00000165810	5	180467203	180488523	62	9	2370092	0.09196	0.46336	0.694764	1
ENSG00000125124	16	56504301	56554008	97	12	2370092	0.091974	0.46336	0.694764	1
ENSG00000164054	3	48509197	48542259	43	7	2370092	0.091214	0.46366	0.695096	1
ENSG00000149476	11	61100654	61120898	7	4	2370092	0.091142	0.46369	0.695096	1
ENSG00000130810	19	10216899	10221975	13	5	2370092	0.091115	0.4637	0.695096	1
ENSG00000187581	14	93813537	93814700	8	3	2370092	0.090953	0.46376	0.695127	1
ENSG00000169169	19	50194363	50216988	54	10	2370092	0.090643	0.46389	0.695263	1
ENSG00000183389	11	6023281	6024378	3	1	2370092	0.090374	0.464	0.695354	1
ENSG00000177599	19	11909391	11919470	18	4	2370092	0.090276	0.46403	0.695354	1
ENSG00000137807	15	69706585	69740766	25	4	2370092	0.089871	0.4642	0.695462	1
ENSG00000125046	3	8661086	8786721	480	84	2370092	0.089842	0.46421	0.695462	1
ENSG00000169035	19	51479735	51487320	29	6	2370092	0.089807	0.46422	0.695462	1
ENSG00000226761	12	11213964	11214893	3	1	2370092	0.08953	0.46433	0.695567	1
ENSG00000168734	20	43160422	43247678	143	16	2370092	0.089397	0.46438	0.695569	1
ENSG00000175787	9	97021578	97065291	169	19	2370092	0.089341	0.46441	0.695569	1
ENSG00000180697	3	126245842	126277808	125	16	2370092	0.089058	0.46452	0.695661	1
ENSG00000116761	1	70876901	70905534	69	16	2370092	0.088921	0.46457	0.695661	1
ENSG00000157111	5	72410286	72427765	37	11	2370092	0.088876	0.46459	0.695661	1
ENSG00000249581	4	17516788	17528727	30	6	2370092	0.088444	0.46476	0.695753	1
ENSG00000256870	12	101549994	101604016	115	12	2370092	0.088423	0.46477	0.695753	1
ENSG00000139719	12	122714111	122751068	62	9	2370092	0.08843	0.46477	0.695753	1
ENSG00000128191	22	20067755	20099400	102	12	2370092	0.088213	0.46485	0.695814	1
ENSG00000170006	4	153547266	153601317	148	25	2370092	0.087993	0.46494	0.695837	1
ENSG00000197134	19	22235126	22274276	172	7	2370092	0.087866	0.46499	0.695837	1
ENSG00000089169	12	113229343	113336686	182	23	2370092	0.087818	0.46501	0.695837	1
ENSG00000105509	19	52216365	52227239	43	9	2370092	0.087762	0.46503	0.695837	1
ENSG00000171459	9	125512127	125513062	7	2	2370092	0.087493	0.46514	0.695837	1
ENSG00000105185	19	33072071	33078358	15	6	2370092	0.087407	0.46517	0.695837	1
ENSG00000115760	2	32581735	32843966	487	23	2370092	0.087349	0.4652	0.695837	1
ENSG00000090060	14	96968713	97033453	107	13	2370092	0.087289	0.46522	0.695837	1
ENSG00000106780	9	123363196	123476765	101	12	2370092	0.087275	0.46523	0.695837	1
ENSG00000105618	19	54618790	54635150	50	11	2370092	0.087145	0.46528	0.695837	1
ENSG00000144115	2	88469814	88486156	40	12	2370092	0.087083	0.4653	0.695837	1
ENSG00000106829	9	82186878	82341658	289	26	2370092	0.086966	0.46535	0.695853	1
ENSG00000115297	2	74740686	74744275	1	1	2370092	0.086855	0.46539	0.695853	1
ENSG00000254772	11	62327073	62341460	15	2	2370092	0.086409	0.46557	0.695977	1
ENSG00000162891	1	207038699	207042568	5	3	2370092	0.086296	0.46562	0.695977	1
ENSG00000188163	9	140138037	140142222	6	3	2370092	0.086237	0.46564	0.695977	1
ENSG00000164114	4	156263810	156298122	109	9	2370092	0.086194	0.46566	0.695977	1
ENSG00000107745	10	74127084	74385949	367	7	2370092	0.086169	0.46567	0.695977	1
ENSG00000164485	6	137464957	137494785	88	16	2370092	0.085666	0.46587	0.696217	1
ENSG00000138032	2	44395984	44471570	140	12	2370092	0.085316	0.46601	0.696367	1
ENSG00000143756	1	224301789	224349749	112	10	2370092	0.085168	0.46606	0.696368	1
ENSG00000169067	5	56775843	56778636	4	2	2370092	0.085097	0.46609	0.696368	1
ENSG00000068078	4	1795039	1810599	35	8	2370092	0.085009	0.46613	0.696369	1
ENSG00000188739	1	235294498	235324571	57	8	2370092	0.084772	0.46622	0.696444	1
ENSG00000166257	11	123499895	123525315	98	18	2370092	0.084534	0.46632	0.696521	1
ENSG00000184677	1	22778344	22857650	126	14	2370092	0.084353	0.46639	0.696521	1
ENSG00000129226	17	7482805	7485429	7	4	2370092	0.084343	0.46639	0.696521	1
ENSG00000144015	2	96142715	96150479	2	1	2370092	0.084236	0.46643	0.696522	1
ENSG00000183530	22	32077333	32146120	136	16	2370092	0.083974	0.46654	0.696525	1
ENSG00000090013	19	40953691	40971725	51	9	2370092	0.083951	0.46655	0.696525	1
ENSG00000149499	11	62369690	62380492	17	3	2370092	0.083845	0.46659	0.696525	1
ENSG00000042088	14	90421944	90511108	218	14	2370092	0.083845	0.46659	0.696525	1
ENSG00000159267	21	38123189	38362545	710	40	2370092	0.083353	0.46679	0.696764	1
ENSG00000107742	10	73818792	73848790	84	9	2370092	0.083115	0.46688	0.696839	1
ENSG00000197223	2	68269332	68290159	30	7	2370092	0.082939	0.46695	0.696841	1
ENSG00000198805	14	20937538	20946165	24	5	2370092	0.082805	0.467	0.696841	1
ENSG00000171401	17	39657233	39661865	13	4	2370092	0.082816	0.467	0.696841	1
ENSG00000103187	16	84599202	84651669	260	40	2370092	0.082629	0.46707	0.696887	1
ENSG00000171612	1	9599528	9642831	54	8	2370092	0.082409	0.46716	0.696903	1
ENSG00000154330	9	70971815	71145977	286	26	2370092	0.082411	0.46716	0.696903	1
ENSG00000165948	14	94547639	94569060	100	12	2370092	0.081533	0.46751	0.697366	1
ENSG00000131470	17	40724328	40729849	8	3	2370092	0.081319	0.46759	0.697374	1
ENSG00000176125	7	100486344	100487339	2	1	2370092	0.081141	0.46767	0.697374	1
ENSG00000214414	11	89443467	89451040	14	2	2370092	0.081132	0.46767	0.697374	1
ENSG00000076108	12	56989380	57030600	51	12	2370092	0.081062	0.4677	0.697374	1
ENSG00000173567	2	26531041	26569685	94	19	2370092	0.080901	0.46776	0.697374	1
ENSG00000112818	6	46761094	46807519	113	11	2370092	0.08082	0.46779	0.697374	1
ENSG00000168306	3	58490863	58522929	63	17	2370092	0.080739	0.46782	0.697374	1
ENSG00000162694	1	101337928	101361548	27	7	2370092	0.080585	0.46789	0.697374	1
ENSG00000121101	17	56634038	56769416	270	19	2370092	0.080491	0.46792	0.697374	1
ENSG00000091428	2	173600525	173917621	813	58	2370092	0.080429	0.46795	0.697374	1
ENSG00000172775	16	57186378	57220387	46	10	2370092	0.080318	0.46799	0.697374	1
ENSG00000100053	22	25595817	25603326	29	11	2370092	0.080312	0.46799	0.697374	1
ENSG00000156509	8	101145588	101158099	19	3	2370092	0.079998	0.46812	0.697435	1
ENSG00000174243	12	49223539	49245957	32	7	2370092	0.079914	0.46815	0.697435	1
ENSG00000091592	17	5404719	5487832	392	15	2370092	0.079914	0.46815	0.697435	1
ENSG00000129055	3	134196546	134204865	16	2	2370092	0.07913	0.46846	0.697838	1
ENSG00000119013	2	201936462	201950473	34	5	2370092	0.078834	0.46858	0.697958	1
ENSG00000136261	7	16685759	16746148	160	24	2370092	0.078673	0.46865	0.69796	1
ENSG00000101473	20	44470360	44486048	39	11	2370092	0.078479	0.46872	0.69796	1
ENSG00000178184	18	77915115	78005397	219	22	2370092	0.078468	0.46873	0.69796	1
ENSG00000158089	2	31133331	31361592	774	50	2370092	0.07844	0.46874	0.69796	1
ENSG00000110777	11	111222976	111250348	88	10	2370092	0.078187	0.46884	0.69805	1
ENSG00000170542	6	2887499	2903546	46	15	2370092	0.077828	0.46898	0.698199	1
ENSG00000142227	19	48828629	48833810	18	5	2370092	0.077716	0.46903	0.698215	1
ENSG00000169908	3	149086805	149095647	18	3	2370092	0.076726	0.46942	0.698677	1
ENSG00000183762	22	29469066	29564321	271	25	2370092	0.076716	0.46942	0.698677	1
ENSG00000165556	13	28536205	28543505	15	3	2370092	0.076574	0.46948	0.698707	1
ENSG00000011114	14	93703896	93799385	256	14	2370092	0.076222	0.46962	0.698857	1
ENSG00000132517	17	4935711	4955304	63	9	2370092	0.075968	0.46972	0.698917	1
ENSG00000102901	16	67862060	67881361	16	4	2370092	0.075915	0.46974	0.698917	1
ENSG00000114529	3	111805175	111837073	94	7	2370092	0.074525	0.4703	0.699691	1
ENSG00000138834	16	1756184	1820318	123	16	2370092	0.074336	0.47037	0.699736	1
ENSG00000120370	1	170501263	170522974	30	7	2370092	0.074138	0.47045	0.699796	1
ENSG00000170469	5	138731514	138739820	8	1	2370092	0.074047	0.47049	0.699797	1
ENSG00000164078	3	49924435	49941311	21	4	2370092	0.073898	0.47055	0.699812	1
ENSG00000104879	19	45809671	45826302	62	13	2370092	0.073803	0.47058	0.699812	1
ENSG00000182700	5	139505521	139508391	1	1	2370092	0.07361	0.47066	0.699872	1
ENSG00000143971	2	67624442	67637540	34	5	2370092	0.073255	0.4708	0.699962	1
ENSG00000162290	3	53317443	53381654	97	13	2370092	0.073261	0.4708	0.699962	1
ENSG00000086102	9	33290418	33371155	102	16	2370092	0.07314	0.47085	0.699978	1
ENSG00000103888	15	81071712	81244112	373	71	2370092	0.072762	0.471	0.700142	1
ENSG00000133105	13	32313679	32377009	177	16	2370092	0.072032	0.47129	0.700484	1
ENSG00000160654	11	118215032	118224497	17	5	2370092	0.071983	0.47131	0.700484	1
ENSG00000196371	11	94277017	94283064	6	4	2370092	0.071817	0.47137	0.700514	1
ENSG00000101412	20	32263292	32274210	16	8	2370092	0.071263	0.47159	0.700665	1
ENSG00000135424	12	56078352	56109821	55	6	2370092	0.071251	0.4716	0.700665	1
ENSG00000130783	12	123259056	123311927	155	14	2370092	0.071121	0.47165	0.700665	1
ENSG00000256222	20	55933496	55934878	8	1	2370092	0.071031	0.47169	0.700665	1
ENSG00000121413	19	58595204	58629793	142	11	2370092	0.070986	0.4717	0.700665	1
ENSG00000214652	7	63505765	63544444	146	7	2370092	0.070979	0.47171	0.700665	1
ENSG00000160182	21	43782391	43786644	18	7	2370092	0.070727	0.47181	0.700725	1
ENSG00000130649	10	135340300	135352627	57	9	2370092	0.070662	0.47183	0.700725	1
ENSG00000144524	2	232646388	232673958	50	8	2370092	0.070553	0.47188	0.70074	1
ENSG00000171540	5	76924537	76934522	22	4	2370092	0.070308	0.47197	0.700771	1
ENSG00000113430	5	1877541	1887293	44	9	2370092	0.070177	0.47203	0.700771	1
ENSG00000242550	18	61575224	61602948	130	7	2370092	0.070149	0.47204	0.700771	1
ENSG00000074935	6	112391860	112408751	16	3	2370092	0.070102	0.47206	0.700771	1
ENSG00000241563	1	10509776	10512060	5	2	2370092	0.069974	0.47211	0.700786	1
ENSG00000198092	4	68918916	68995587	160	11	2370092	0.069827	0.47217	0.700816	1
ENSG00000124205	20	57875499	57901047	55	14	2370092	0.069538	0.47228	0.700921	1
ENSG00000241962	2	99797542	99816020	45	8	2370092	0.069424	0.47233	0.700936	1
ENSG00000162174	11	62104774	62160887	123	12	2370092	0.068975	0.4725	0.701011	1
ENSG00000177301	1	111136202	111174096	99	12	2370092	0.068954	0.47251	0.701011	1
ENSG00000135912	2	219575558	219620139	86	5	2370092	0.068963	0.47251	0.701011	1
ENSG00000176871	12	118470492	118499979	61	7	2370092	0.068892	0.47254	0.701011	1
ENSG00000143341	1	185703683	186160085	569	30	2370092	0.068522	0.47269	0.701146	1
ENSG00000125148	16	56642478	56643409	3	2	2370092	0.068396	0.47274	0.701146	1
ENSG00000104863	19	49617618	49621717	15	3	2370092	0.068351	0.47275	0.701146	1
ENSG00000181444	7	149461452	149470295	20	5	2370092	0.067999	0.47289	0.70128	1
ENSG00000100024	22	24863344	24922553	119	15	2370092	0.067922	0.47292	0.70128	1
ENSG00000065621	10	106028174	106059176	39	7	2370092	0.067637	0.47304	0.701399	1
ENSG00000142794	1	21766583	21811393	130	12	2370092	0.067432	0.47312	0.701415	1
ENSG00000186458	20	238377	241737	17	2	2370092	0.067173	0.47322	0.701415	1
ENSG00000159128	21	34775202	34809828	66	11	2370092	0.067083	0.47326	0.701415	1
ENSG00000115226	2	27714750	27718126	5	1	2370092	0.067051	0.47327	0.701415	1
ENSG00000188334	19	48471303	48495427	93	13	2370092	0.067029	0.47328	0.701415	1
ENSG00000082014	7	150936059	150974231	101	18	2370092	0.066991	0.47329	0.701415	1
ENSG00000104635	8	22224762	22291642	232	18	2370092	0.066744	0.47339	0.701491	1
ENSG00000155366	1	113243749	113250025	15	4	2370092	0.066507	0.47349	0.701491	1
ENSG00000007402	3	50400230	50540892	182	17	2370092	0.066482	0.4735	0.701491	1
ENSG00000135951	2	99613724	99771187	378	18	2370092	0.066376	0.47354	0.701491	1
ENSG00000169840	13	28366780	28368089	2	1	2370092	0.066301	0.47357	0.701491	1
ENSG00000179958	16	30435019	30441373	5	3	2370092	0.066281	0.47358	0.701491	1
ENSG00000169717	1	2938046	2939467	2	1	2370092	0.065407	0.47392	0.701891	1
ENSG00000162139	11	74699950	74718743	27	9	2370092	0.065384	0.47393	0.701891	1
ENSG00000114784	3	40351173	40353915	8	2	2370092	0.065074	0.47406	0.702025	1
ENSG00000177943	9	139746819	139755251	11	5	2370092	0.064954	0.47411	0.70204	1
ENSG00000167216	18	44497565	44628614	302	19	2370092	0.064735	0.47419	0.70207	1
ENSG00000163312	4	84328496	84377162	76	10	2370092	0.064697	0.47421	0.70207	1
ENSG00000169413	14	21249210	21250626	3	2	2370092	0.064455	0.4743	0.702085	1
ENSG00000212938	21	31964759	31965374	1	1	2370092	0.064398	0.47433	0.702085	1
ENSG00000160570	19	42702745	42724304	19	3	2370092	0.064366	0.47434	0.702085	1
ENSG00000162782	1	179560748	179660407	264	13	2370092	0.064232	0.47439	0.7021	1
ENSG00000186051	9	108418562	108425393	20	3	2370092	0.063701	0.4746	0.70234	1
ENSG00000243943	2	27805836	27846082	67	9	2370092	0.063242	0.47479	0.70234	1
ENSG00000155890	3	140396866	140419992	63	9	2370092	0.063202	0.4748	0.70234	1
ENSG00000162636	1	109102653	109181949	124	7	2370092	0.063131	0.47483	0.70234	1
ENSG00000070476	3	126156444	126194773	127	16	2370092	0.063143	0.47483	0.70234	1
ENSG00000188785	19	57901218	57913919	23	8	2370092	0.063112	0.47484	0.70234	1
ENSG00000164916	7	4721930	4811074	240	46	2370092	0.062997	0.47488	0.70234	1
ENSG00000205593	22	50750392	50765517	53	10	2370092	0.062893	0.47493	0.70234	1
ENSG00000164220	5	75911307	75919259	29	7	2370092	0.062833	0.47495	0.70234	1
ENSG00000197951	19	57106664	57135550	104	13	2370092	0.062785	0.47497	0.70234	1
ENSG00000049883	5	71616200	71656544	38	8	2370092	0.062635	0.47503	0.70234	1
ENSG00000167654	19	3880618	3928080	119	29	2370092	0.062635	0.47503	0.70234	1
ENSG00000127249	3	193119866	193272810	337	37	2370092	0.061894	0.47532	0.702681	1
ENSG00000164889	7	150755299	150773614	49	11	2370092	0.06175	0.47538	0.702681	1
ENSG00000166206	15	26788693	27018935	634	70	2370092	0.06167	0.47541	0.702681	1
ENSG00000134779	18	34359513	34409179	86	5	2370092	0.061625	0.47543	0.702681	1
ENSG00000140988	16	2012059	2014827	22	6	2370092	0.061558	0.47546	0.702681	1
ENSG00000159228	21	37442285	37445462	13	5	2370092	0.060883	0.47573	0.703021	1
ENSG00000137440	4	15937192	15940363	9	3	2370092	0.060702	0.4758	0.703065	1
ENSG00000109458	4	144257680	144395718	246	31	2370092	0.06049	0.47588	0.703065	1
ENSG00000141449	18	18822203	19105384	282	17	2370092	0.060506	0.47588	0.703065	1
ENSG00000163600	2	204801454	204826302	59	14	2370092	0.059799	0.47616	0.70342	1
ENSG00000110203	11	71846771	71850934	16	2	2370092	0.059551	0.47626	0.703494	1
ENSG00000052802	4	166248818	166264316	61	13	2370092	0.059478	0.47629	0.703494	1
ENSG00000135916	2	231729546	231743963	59	12	2370092	0.059182	0.4764	0.703598	1
ENSG00000128989	15	52839384	52861436	62	7	2370092	0.059084	0.47644	0.703598	1
ENSG00000131043	20	34824339	34844863	14	6	2370092	0.058766	0.47657	0.703701	1
ENSG00000128694	2	190611386	190628020	21	5	2370092	0.058707	0.47659	0.703701	1
ENSG00000249992	3	45265956	45267814	3	2	2370092	0.058596	0.47664	0.703716	1
ENSG00000178449	12	50503418	50514240	18	3	2370092	0.057985	0.47688	0.703982	1
ENSG00000134333	11	18415936	18429765	40	4	2370092	0.057911	0.47691	0.703982	1
ENSG00000024862	6	139094657	139114456	60	9	2370092	0.057646	0.47702	0.703982	1
ENSG00000132026	19	12936291	12946242	14	4	2370092	0.057588	0.47704	0.703982	1
ENSG00000162614	1	78354200	78412009	93	15	2370092	0.057536	0.47706	0.703982	1
ENSG00000121578	3	118930589	118959754	111	15	2370092	0.057509	0.47707	0.703982	1
ENSG00000176973	11	65339820	65341669	2	1	2370092	0.057424	0.4771	0.703982	1
ENSG00000255501	11	105008448	105010461	3	2	2370092	0.057201	0.47719	0.704056	1
ENSG00000205328	12	55794313	55795251	1	1	2370092	0.056813	0.47735	0.704086	1
ENSG00000188404	1	169659806	169680843	86	14	2370092	0.056786	0.47736	0.704086	1
ENSG00000111713	12	21684461	21783722	307	26	2370092	0.056793	0.47736	0.704086	1
ENSG00000100614	14	60712470	60765805	88	8	2370092	0.056745	0.47737	0.704086	1
ENSG00000137496	11	71709955	71713965	5	2	2370092	0.056631	0.47742	0.704086	1
ENSG00000221852	17	39182278	39183454	5	3	2370092	0.056546	0.47745	0.704086	1
ENSG00000186532	17	1682829	1733175	174	17	2370092	0.056329	0.47754	0.704115	1
ENSG00000015532	17	48423393	48440512	53	6	2370092	0.056301	0.47755	0.704115	1
ENSG00000205111	2	39405688	39471114	136	10	2370092	0.056213	0.47759	0.704116	1
ENSG00000103507	16	31119615	31124112	2	1	2370092	0.056104	0.47763	0.704116	1
ENSG00000258890	17	62502878	62534069	46	7	2370092	0.055895	0.47771	0.704175	1
ENSG00000111424	12	48235320	48298814	169	37	2370092	0.055747	0.47777	0.704175	1
ENSG00000134184	1	110230418	110240828	6	2	2370092	0.055702	0.47779	0.704175	1
ENSG00000105617	19	54659377	54663446	7	4	2370092	0.055571	0.47784	0.704189	1
ENSG00000167754	19	51446559	51456344	36	11	2370092	0.055484	0.47788	0.70419	1
ENSG00000053438	20	36149607	36152092	1	1	2370092	0.055257	0.47797	0.704263	1
ENSG00000204928	5	145239204	145299816	132	17	2370092	0.054941	0.47809	0.704337	1
ENSG00000143839	1	204123944	204135465	41	9	2370092	0.054768	0.47816	0.704337	1
ENSG00000074800	1	8921059	8939151	22	4	2370092	0.054742	0.47817	0.704337	1
ENSG00000175311	16	21245016	21263750	37	12	2370092	0.054282	0.47836	0.704337	1
ENSG00000185989	13	114747194	114898095	555	30	2370092	0.054223	0.47838	0.704337	1
ENSG00000027644	1	156810665	156828712	18	7	2370092	0.054179	0.4784	0.704337	1
ENSG00000179299	4	40751914	40812002	123	15	2370092	0.054126	0.47842	0.704337	1
ENSG00000101282	20	939095	982907	169	24	2370092	0.054108	0.47842	0.704337	1
ENSG00000112599	6	42151022	42162694	51	4	2370092	0.054075	0.47844	0.704337	1
ENSG00000168589	16	80574854	80584713	44	6	2370092	0.054063	0.47844	0.704337	1
ENSG00000255398	12	123199303	123201439	6	2	2370092	0.053943	0.47849	0.704337	1
ENSG00000166439	11	74459913	74553458	156	15	2370092	0.053915	0.4785	0.704337	1
ENSG00000186222	4	6717842	6719387	2	1	2370092	0.053763	0.47856	0.704367	1
ENSG00000151287	13	103418460	103426168	14	5	2370092	0.053524	0.47866	0.704426	1
ENSG00000157014	3	10290177	10322906	89	12	2370092	0.05346	0.47868	0.704426	1
ENSG00000258588	11	5617865	5665628	185	33	2370092	0.053204	0.47878	0.704499	1
ENSG00000131389	3	14444076	14530857	218	39	2370092	0.053152	0.47881	0.704499	1
ENSG00000132589	17	27206356	27224715	23	5	2370092	0.052852	0.47892	0.704573	1
ENSG00000153982	17	57297828	57353331	85	8	2370092	0.052827	0.47894	0.704573	1
ENSG00000105204	19	40315990	40324841	17	5	2370092	0.052582	0.47903	0.704617	1
ENSG00000141316	17	31318882	31324895	43	17	2370092	0.052453	0.47908	0.704617	1
ENSG00000149182	11	47185849	47199054	19	6	2370092	0.052433	0.47909	0.704617	1
ENSG00000109606	4	24529087	24586184	128	17	2370092	0.052266	0.47916	0.704661	1
ENSG00000085433	1	109512835	109584860	169	18	2370092	0.052153	0.4792	0.704661	1
ENSG00000183036	21	41239347	41301322	270	42	2370092	0.051722	0.47938	0.704867	1
ENSG00000171119	19	5823818	5828335	10	5	2370092	0.051491	0.47947	0.704882	1
ENSG00000159579	16	57220026	57274385	87	13	2370092	0.051413	0.4795	0.704882	1
ENSG00000189001	19	36014269	36019253	22	7	2370092	0.05138	0.47951	0.704882	1
ENSG00000110906	12	109886460	109915165	119	11	2370092	0.051193	0.47959	0.704911	1
ENSG00000155511	5	152870084	153193429	1159	62	2370092	0.051144	0.47961	0.704911	1
ENSG00000153485	14	93651296	93653431	2	1	2370092	0.051028	0.47965	0.704911	1
ENSG00000130147	2	235860628	235964358	297	35	2370092	0.050877	0.47971	0.704911	1
ENSG00000183347	1	89829436	89853719	72	11	2370092	0.050779	0.47975	0.704911	1
ENSG00000167306	18	47349156	47721542	1300	54	2370092	0.050724	0.47977	0.704911	1
ENSG00000168826	4	4291924	4323513	101	10	2370092	0.050493	0.47986	0.704984	1
ENSG00000064195	17	48067369	48072588	21	5	2370092	0.050302	0.47994	0.705028	1
ENSG00000124194	20	42875739	42909557	72	8	2370092	0.050223	0.47997	0.705028	1
ENSG00000130813	19	10196806	10203928	9	3	2370092	0.049645	0.4802	0.705116	1
ENSG00000185002	6	117198376	117253326	144	12	2370092	0.04958	0.48023	0.705116	1
ENSG00000127129	1	41944446	41950348	15	4	2370092	0.049465	0.48027	0.705116	1
ENSG00000003989	8	17354597	17428077	369	58	2370092	0.049483	0.48027	0.705116	1
ENSG00000152457	10	14948870	14996106	111	22	2370092	0.049466	0.48027	0.705116	1
ENSG00000249437	5	70264310	70320941	7	3	2370092	0.049325	0.48033	0.705116	1
ENSG00000023697	12	16064186	16190315	184	27	2370092	0.049286	0.48035	0.705116	1
ENSG00000165338	10	93169037	93274586	130	10	2370092	0.049234	0.48037	0.705116	1
ENSG00000161677	19	51009254	51014612	11	5	2370092	0.049173	0.48039	0.705116	1
ENSG00000100532	14	54976587	55005334	35	7	2370092	0.048866	0.48051	0.705234	1
ENSG00000141337	17	66255323	66425516	426	62	2370092	0.048778	0.48055	0.705234	1
ENSG00000157927	7	4838736	4923335	355	28	2370092	0.048552	0.48064	0.705307	1
ENSG00000034239	8	49627474	49647870	44	14	2370092	0.048297	0.48074	0.705395	1
ENSG00000112561	6	41651716	41703997	147	25	2370092	0.047934	0.48088	0.705467	1
ENSG00000179627	14	105266933	105271049	8	3	2370092	0.047849	0.48092	0.705467	1
ENSG00000188039	19	16830787	16928774	243	33	2370092	0.047652	0.481	0.705467	1
ENSG00000213079	6	155054512	155282708	470	54	2370092	0.04763	0.48101	0.705467	1
ENSG00000104953	19	2977536	2995182	63	11	2370092	0.047583	0.48102	0.705467	1
ENSG00000133028	17	10583649	10600885	25	3	2370092	0.047551	0.48104	0.705467	1
ENSG00000135801	1	229728858	229761794	78	10	2370092	0.047477	0.48107	0.705467	1
ENSG00000171208	16	47115431	47177936	46	5	2370092	0.047296	0.48114	0.705467	1
ENSG00000149503	11	61891445	61920635	122	10	2370092	0.04724	0.48116	0.705467	1
ENSG00000187118	3	28282838	28361264	146	17	2370092	0.047177	0.48119	0.705467	1
ENSG00000155363	1	113217048	113243368	34	8	2370092	0.046941	0.48128	0.705467	1
ENSG00000164049	3	48413709	48436190	36	2	2370092	0.046946	0.48128	0.705467	1
ENSG00000188800	1	40713573	40717365	4	2	2370092	0.046758	0.48135	0.705467	1
ENSG00000166394	11	7686326	7695807	45	9	2370092	0.046744	0.48136	0.705467	1
ENSG00000107854	10	93558151	93625232	156	14	2370092	0.046663	0.48139	0.705467	1
ENSG00000128519	7	122634759	122635754	2	1	2370092	0.046246	0.48156	0.705658	1
ENSG00000120832	12	107371069	107380944	20	7	2370092	0.046119	0.48161	0.705672	1
ENSG00000162231	11	62559597	62572964	5	2	2370092	0.045773	0.48175	0.705789	1
ENSG00000150764	11	111797868	111893374	60	8	2370092	0.045709	0.48177	0.705789	1
ENSG00000139537	12	49297893	49325696	67	7	2370092	0.044919	0.48209	0.706183	1
ENSG00000135414	12	56137064	56146665	5	2	2370092	0.044804	0.48213	0.706183	1
ENSG00000244682	1	161551129	161571010	9	4	2370092	0.044566	0.48223	0.706183	1
ENSG00000163701	3	9944296	9958086	35	3	2370092	0.044462	0.48227	0.706183	1
ENSG00000170950	6	49753364	49755053	1	1	2370092	0.044171	0.48238	0.706183	1
ENSG00000115364	2	75873909	75889334	45	7	2370092	0.044058	0.48243	0.706183	1
ENSG00000139629	12	51745654	51785739	79	23	2370092	0.044016	0.48245	0.706183	1
ENSG00000186439	6	123537484	123958428	1190	60	2370092	0.043987	0.48246	0.706183	1
ENSG00000163634	3	63819546	63849597	33	9	2370092	0.043899	0.48249	0.706183	1
ENSG00000050426	12	51442082	51454207	32	5	2370092	0.043839	0.48252	0.706183	1
ENSG00000122376	10	88854953	88951225	149	15	2370092	0.043754	0.48255	0.706183	1
ENSG00000136100	13	52986737	53024798	69	6	2370092	0.043757	0.48255	0.706183	1
ENSG00000186119	11	55587106	55588047	2	1	2370092	0.043725	0.48256	0.706183	1
ENSG00000165983	10	16478942	16555744	273	17	2370092	0.043475	0.48266	0.706271	1
ENSG00000196642	9	139702374	139735639	41	6	2370092	0.043372	0.4827	0.706271	1
ENSG00000143545	1	153954093	153958853	2	1	2370092	0.042794	0.48293	0.706549	1
ENSG00000092439	15	50849351	50979012	338	18	2370092	0.042572	0.48302	0.706607	1
ENSG00000179750	22	39378352	39388784	12	4	2370092	0.042501	0.48305	0.706607	1
ENSG00000122863	10	73724120	73773322	136	12	2370092	0.042245	0.48315	0.706694	1
ENSG00000182676	17	79791368	79792926	2	1	2370092	0.042083	0.48322	0.706694	1
ENSG00000250486	4	165878100	165880273	6	2	2370092	0.042024	0.48324	0.706694	1
ENSG00000018699	2	32853087	33046118	655	39	2370092	0.041944	0.48327	0.706694	1
ENSG00000117228	1	89517987	89531043	40	8	2370092	0.041391	0.48349	0.706957	1
ENSG00000175573	11	65684281	65686531	5	1	2370092	0.040913	0.48368	0.707159	1
ENSG00000213921	19	40267234	40276775	17	5	2370092	0.04052	0.48384	0.707159	1
ENSG00000105438	19	48885827	48894810	18	5	2370092	0.040516	0.48384	0.707159	1
ENSG00000189306	22	42904341	42915829	45	7	2370092	0.040437	0.48387	0.707159	1
ENSG00000167797	11	67273961	67276199	3	1	2370092	0.040287	0.48393	0.707159	1
ENSG00000101166	20	57608200	57617901	13	5	2370092	0.040135	0.48399	0.707159	1
ENSG00000187474	19	52298411	52329334	104	16	2370092	0.039985	0.48405	0.707159	1
ENSG00000130997	4	2073645	2243848	371	11	2370092	0.039976	0.48406	0.707159	1
ENSG00000157734	15	64443899	64449680	9	4	2370092	0.039894	0.48409	0.707159	1
ENSG00000110092	11	69455873	69469242	25	7	2370092	0.039822	0.48412	0.707159	1
ENSG00000129691	8	37962483	37997598	34	12	2370092	0.039792	0.48413	0.707159	1
ENSG00000167004	15	44038326	44064804	32	5	2370092	0.039634	0.48419	0.707159	1
ENSG00000131931	8	42691817	42698474	10	4	2370092	0.03962	0.4842	0.707159	1
ENSG00000112159	6	90352494	90529442	352	24	2370092	0.039588	0.48421	0.707159	1
ENSG00000154645	21	19400190	19639687	743	89	2370092	0.039537	0.48423	0.707159	1
ENSG00000183396	3	48658275	48659189	2	1	2370092	0.039244	0.48435	0.707231	1
ENSG00000064666	19	1026274	1039064	77	15	2370092	0.039222	0.48436	0.707231	1
ENSG00000104918	19	7733972	7735340	7	3	2370092	0.03909	0.48441	0.707246	1
ENSG00000119471	9	115142189	115234685	265	13	2370092	0.038782	0.48453	0.707362	1
ENSG00000108231	10	95517566	95557916	108	18	2370092	0.038353	0.4847	0.707463	1
ENSG00000117000	1	40627041	40706593	89	15	2370092	0.038193	0.48477	0.707463	1
ENSG00000100294	22	43528212	43539403	23	6	2370092	0.038158	0.48478	0.707463	1
ENSG00000048545	6	42123144	42147794	110	19	2370092	0.038141	0.48479	0.707463	1
ENSG00000188991	12	16341419	16430619	334	16	2370092	0.038114	0.4848	0.707463	1
ENSG00000056586	9	125606835	125667562	89	12	2370092	0.037892	0.48489	0.707492	1
ENSG00000120457	11	128761313	128791060	101	17	2370092	0.037861	0.4849	0.707492	1
ENSG00000138814	4	101944587	102268655	677	41	2370092	0.037644	0.48499	0.707535	1
ENSG00000104969	19	2754711	2783363	65	5	2370092	0.037593	0.48501	0.707535	1
ENSG00000109047	17	9801027	9808684	43	6	2370092	0.037427	0.48507	0.707564	1
ENSG00000221961	2	240981230	240982399	4	2	2370092	0.037151	0.48518	0.707636	1
ENSG00000081870	1	54387234	54411975	42	6	2370092	0.036929	0.48527	0.707636	1
ENSG00000120333	1	174982094	174992591	17	5	2370092	0.036924	0.48527	0.707636	1
ENSG00000178401	12	49740721	49747467	18	3	2370092	0.036833	0.48531	0.707636	1
ENSG00000163565	1	158979682	159024945	195	12	2370092	0.036808	0.48532	0.707636	1
ENSG00000104497	8	82711816	82754539	138	11	2370092	0.036568	0.48541	0.707709	1
ENSG00000144182	2	99771418	99779620	27	5	2370092	0.036419	0.48547	0.707738	1
ENSG00000162975	2	11052063	11054351	4	2	2370092	0.036281	0.48553	0.707767	1
ENSG00000163793	2	27498289	27505214	8	3	2370092	0.035961	0.48566	0.707824	1
ENSG00000170615	7	102993177	103086624	196	26	2370092	0.035935	0.48567	0.707824	1
ENSG00000044012	1	42619092	42621495	7	3	2370092	0.035881	0.48569	0.707824	1
ENSG00000148737	10	114709978	114927437	449	65	2370092	0.03561	0.4858	0.707911	1
ENSG00000115137	2	25166505	25194963	49	9	2370092	0.035524	0.48583	0.707911	1
ENSG00000073754	1	157796861	157811634	26	5	2370092	0.034886	0.48609	0.708231	1
ENSG00000198856	4	109571741	109588978	45	3	2370092	0.034603	0.4862	0.708332	1
ENSG00000122591	7	22980878	23053814	189	17	2370092	0.034456	0.48626	0.708332	1
ENSG00000214954	8	92114847	92231473	263	11	2370092	0.034367	0.48629	0.708332	1
ENSG00000186230	19	57946693	57957291	24	7	2370092	0.034302	0.48632	0.708332	1
ENSG00000090402	3	164696686	164796283	185	12	2370092	0.034069	0.48641	0.708346	1
ENSG00000148290	9	136218660	136223361	9	3	2370092	0.034078	0.48641	0.708346	1
ENSG00000075643	18	33767480	33848685	237	33	2370092	0.033942	0.48646	0.70836	1
ENSG00000131737	17	39533921	39538636	10	4	2370092	0.033543	0.48662	0.708535	1
ENSG00000172244	5	43486803	43515273	44	6	2370092	0.033263	0.48673	0.708636	1
ENSG00000251692	16	1535940	1538468	24	6	2370092	0.032908	0.48687	0.708782	1
ENSG00000077782	8	38268656	38326352	78	15	2370092	0.032333	0.4871	0.709027	1
ENSG00000135002	9	79000433	79009444	32	7	2370092	0.032114	0.48719	0.709027	1
ENSG00000170540	16	18802991	18812894	19	5	2370092	0.032115	0.48719	0.709027	1
ENSG00000135775	1	230778202	230829731	163	26	2370092	0.03201	0.48723	0.709027	1
ENSG00000138767	4	78634541	78740764	170	15	2370092	0.031971	0.48725	0.709027	1
ENSG00000162961	2	32245856	32264890	36	9	2370092	0.031891	0.48728	0.709027	1
ENSG00000197136	11	65383686	65404910	26	8	2370092	0.031685	0.48736	0.709085	1
ENSG00000143314	1	156707094	156710923	7	3	2370092	0.031455	0.48745	0.709099	1
ENSG00000148090	9	93976097	94124215	323	20	2370092	0.031458	0.48745	0.709099	1
ENSG00000105258	19	36604611	36606206	5	2	2370092	0.031162	0.48757	0.709126	1
ENSG00000119720	14	90744398	90798481	117	15	2370092	0.031021	0.48763	0.709126	1
ENSG00000040731	5	24487209	24645085	537	29	2370092	0.030994	0.48764	0.709126	1
ENSG00000106868	9	114803061	114937577	326	32	2370092	0.030979	0.48764	0.709126	1
ENSG00000103811	15	79214092	79237436	68	8	2370092	0.030862	0.48769	0.709126	1
ENSG00000139914	14	24600675	24602058	2	1	2370092	0.030821	0.48771	0.709126	1
ENSG00000166313	11	6416355	6440644	49	19	2370092	0.030662	0.48777	0.709154	1
ENSG00000205221	2	36923833	37041937	403	55	2370092	0.03015	0.48797	0.709387	1
ENSG00000108947	17	7608520	7614693	9	3	2370092	0.029533	0.48822	0.709691	1
ENSG00000082516	5	154266976	154317776	114	12	2370092	0.0293	0.48831	0.709705	1
ENSG00000116731	1	14026714	14151574	354	26	2370092	0.029251	0.48833	0.709705	1
ENSG00000164898	7	139025196	139031065	18	3	2370092	0.028909	0.48847	0.709705	1
ENSG00000254402	8	145747761	145752416	4	2	2370092	0.028871	0.48848	0.709705	1
ENSG00000142178	21	44834395	44847002	49	6	2370092	0.028641	0.48858	0.709705	1
ENSG00000085365	5	77656339	77776562	275	12	2370092	0.028606	0.48859	0.709705	1
ENSG00000079459	8	11653467	11696818	225	25	2370092	0.028535	0.48862	0.709705	1
ENSG00000197467	10	71561644	71718904	685	103	2370092	0.028534	0.48862	0.709705	1
ENSG00000122958	10	70883908	70932617	105	10	2370092	0.028516	0.48863	0.709705	1
ENSG00000011198	3	43732375	43764217	63	6	2370092	0.028409	0.48867	0.709705	1
ENSG00000115295	2	29320542	29406679	183	21	2370092	0.028354	0.48869	0.709705	1
ENSG00000168781	15	43825660	43882451	27	5	2370092	0.028018	0.48882	0.709705	1
ENSG00000106538	7	150031033	150038773	16	3	2370092	0.027978	0.48884	0.709705	1
ENSG00000111886	6	89966840	90025018	190	35	2370092	0.027845	0.48889	0.709705	1
ENSG00000130300	19	17462264	17488137	84	17	2370092	0.027594	0.48899	0.709705	1
ENSG00000170873	8	125563025	125740730	604	70	2370092	0.027468	0.48904	0.709705	1
ENSG00000134569	11	46878268	46940173	86	9	2370092	0.027311	0.48911	0.709705	1
ENSG00000136144	13	50106082	50159742	249	16	2370092	0.027056	0.48921	0.709705	1
ENSG00000175764	9	124577953	124855885	851	45	2370092	0.026914	0.48926	0.709705	1
ENSG00000186967	21	31869174	31869428	1	1	2370092	0.026936	0.48926	0.709705	1
ENSG00000119953	10	112052798	112064707	24	6	2370092	0.02688	0.48928	0.709705	1
ENSG00000177576	18	47007548	47013644	19	6	2370092	0.026859	0.48929	0.709705	1
ENSG00000204220	6	33257374	33258711	1	1	2370092	0.026821	0.4893	0.709705	1
ENSG00000048392	8	103216729	103251346	108	14	2370092	0.026771	0.48932	0.709705	1
ENSG00000186860	17	39471169	39471947	5	2	2370092	0.026783	0.48932	0.709705	1
ENSG00000133997	14	71050306	71067401	63	9	2370092	0.026711	0.48934	0.709705	1
ENSG00000188807	1	9648932	9674935	35	6	2370092	0.026336	0.48949	0.709705	1
ENSG00000132010	19	12242165	12251222	13	5	2370092	0.026358	0.48949	0.709705	1
ENSG00000123329	12	57866038	57882756	32	8	2370092	0.026221	0.48954	0.709705	1
ENSG00000198183	20	31823802	31831115	22	3	2370092	0.026176	0.48956	0.709705	1
ENSG00000196456	7	150076406	150095719	55	7	2370092	0.026139	0.48957	0.709705	1
ENSG00000115289	2	74732170	74735707	4	2	2370092	0.025984	0.48963	0.709705	1
ENSG00000108175	10	80828751	81076285	756	90	2370092	0.025923	0.48966	0.709705	1
ENSG00000137414	6	17600518	17611950	18	4	2370092	0.025908	0.48967	0.709705	1
ENSG00000128626	19	39421348	39423660	2	1	2370092	0.02579	0.48971	0.709705	1
ENSG00000172673	6	128029339	128239776	385	29	2370092	0.025764	0.48972	0.709705	1
ENSG00000154945	17	48770551	48785270	20	7	2370092	0.025783	0.48972	0.709705	1
ENSG00000154760	17	33762115	33775856	38	9	2370092	0.025069	0.49	0.710052	1
ENSG00000230873	6	17102489	17131603	76	8	2370092	0.024956	0.49004	0.710052	1
ENSG00000138801	4	108534822	108641419	289	21	2370092	0.024405	0.49026	0.710313	1
ENSG00000105675	19	36041095	36054560	28	10	2370092	0.024024	0.49042	0.710485	1
ENSG00000122547	7	36192836	36341152	472	46	2370092	0.023905	0.49046	0.710485	1
ENSG00000163497	2	219845809	219850379	4	1	2370092	0.023559	0.4906	0.71063	1
ENSG00000188738	2	186603355	186698016	201	9	2370092	0.023324	0.4907	0.710698	1
ENSG00000231925	6	33267471	33282164	26	5	2370092	0.02322	0.49074	0.710698	1
ENSG00000140543	15	89036449	89089934	137	12	2370092	0.022931	0.49085	0.710698	1
ENSG00000186297	15	27111866	27194357	225	37	2370092	0.022918	0.49086	0.710698	1
ENSG00000112486	6	167525295	167554168	90	16	2370092	0.02285	0.49088	0.710698	1
ENSG00000120925	8	42704780	42751866	59	9	2370092	0.022731	0.49093	0.710698	1
ENSG00000106123	7	142552776	142568847	43	8	2370092	0.022723	0.49094	0.710698	1
ENSG00000118922	13	74260149	74708400	1272	105	2370092	0.022628	0.49097	0.710698	1
ENSG00000167916	17	38854243	38860002	6	2	2370092	0.021896	0.49127	0.710971	1
ENSG00000183773	22	21319418	21335649	56	13	2370092	0.021859	0.49128	0.710971	1
ENSG00000167617	19	54976210	54984422	21	6	2370092	0.021803	0.4913	0.710971	1
ENSG00000167851	17	72462509	72480937	78	15	2370092	0.021766	0.49132	0.710971	1
ENSG00000181350	17	16345319	16395505	143	14	2370092	0.021629	0.49137	0.710985	1
ENSG00000135778	1	233086277	233114548	66	8	2370092	0.02144	0.49145	0.711043	1
ENSG00000213906	14	24779357	24781259	1	1	2370092	0.021145	0.49157	0.711158	1
ENSG00000212710	18	19993564	19997878	7	5	2370092	0.020774	0.49171	0.711243	1
ENSG00000163617	3	113682984	113775460	112	17	2370092	0.020756	0.49172	0.711243	1
ENSG00000099992	22	30687979	30722955	56	14	2370092	0.020675	0.49175	0.711243	1
ENSG00000269964	6	78360302	78634476	693	25	2370092	0.020321	0.49189	0.711357	1
ENSG00000198467	9	35681990	35690583	22	7	2370092	0.020174	0.49195	0.711357	1
ENSG00000109062	17	72744751	72765499	26	9	2370092	0.020171	0.49195	0.711357	1
ENSG00000174939	16	29912147	29931181	19	4	2370092	0.019793	0.4921	0.711516	1
ENSG00000100314	22	30116344	30127822	30	7	2370092	0.019554	0.4922	0.711528	1
ENSG00000013583	12	13127798	13153243	63	9	2370092	0.019447	0.49224	0.711528	1
ENSG00000143297	1	157483167	157522310	72	8	2370092	0.019423	0.49225	0.711528	1
ENSG00000108821	17	48261457	48279003	39	11	2370092	0.019372	0.49227	0.711528	1
ENSG00000108932	17	66263167	66287405	58	10	2370092	0.019132	0.49237	0.711614	1
ENSG00000111358	12	124118286	124147151	71	9	2370092	0.018883	0.49247	0.7117	1
ENSG00000107186	9	13105700	13279660	233	25	2370092	0.018232	0.49273	0.712017	1
ENSG00000188877	8	43147585	43218328	209	8	2370092	0.017966	0.49283	0.71206	1
ENSG00000175220	11	46698625	46722215	24	8	2370092	0.017948	0.49284	0.71206	1
ENSG00000185028	5	191626	195468	9	2	2370092	0.01759	0.49298	0.712203	1
ENSG00000211448	14	80663868	80697397	40	6	2370092	0.017455	0.49304	0.712232	1
ENSG00000103528	16	19179541	19279656	238	39	2370092	0.017274	0.49311	0.712274	1
ENSG00000125780	20	2276613	2321725	142	21	2370092	0.016989	0.49322	0.71233	1
ENSG00000272514	6	88117690	88174191	172	16	2370092	0.016862	0.49327	0.71233	1
ENSG00000103546	16	55689542	55740104	166	31	2370092	0.016796	0.4933	0.71233	1
ENSG00000090989	4	56719802	56771244	103	16	2370092	0.016762	0.49331	0.71233	1
ENSG00000130957	9	97321002	97356075	177	16	2370092	0.01644	0.49344	0.71243	1
ENSG00000107623	10	48425785	48439138	23	7	2370092	0.016394	0.49346	0.71243	1
ENSG00000075218	22	46692638	46729596	100	7	2370092	0.015575	0.49379	0.712818	1
ENSG00000139496	13	25875222	25916561	35	10	2370092	0.015506	0.49381	0.712818	1
ENSG00000119401	9	119360147	119463579	232	19	2370092	0.015332	0.49388	0.712861	1
ENSG00000188368	19	42806284	42814973	5	1	2370092	0.01499	0.49402	0.712987	1
ENSG00000186141	1	145592605	145610972	7	4	2370092	0.014893	0.49406	0.712987	1
ENSG00000135678	12	69244955	69357020	310	39	2370092	0.014798	0.4941	0.712987	1
ENSG00000165695	9	135600958	135754198	375	29	2370092	0.014719	0.49413	0.712987	1
ENSG00000119541	18	61056423	61089752	76	8	2370092	0.014623	0.49417	0.712987	1
ENSG00000196199	13	20207787	20247599	88	10	2370092	0.014419	0.49425	0.713043	1
ENSG00000197826	4	81256861	81884910	1180	32	2370092	0.014252	0.49431	0.713043	1
ENSG00000065268	19	984328	994569	63	8	2370092	0.014217	0.49433	0.713043	1
ENSG00000156232	15	83476959	83503613	71	14	2370092	0.014051	0.49439	0.713071	1
ENSG00000186440	1	158532441	158533394	4	2	2370092	0.013948	0.49444	0.713085	1
ENSG00000106459	7	129251555	129396922	330	24	2370092	0.013592	0.49458	0.71317	1
ENSG00000099957	22	21369442	21382302	45	13	2370092	0.013581	0.49458	0.71317	1
ENSG00000120675	13	43597362	43683306	196	11	2370092	0.013432	0.49464	0.713198	1
ENSG00000128322	22	23915312	23922619	41	11	2370092	0.0132	0.49473	0.713208	1
ENSG00000128340	22	37621301	37640339	57	11	2370092	0.013218	0.49473	0.713208	1
ENSG00000164403	5	132157833	132166655	7	2	2370092	0.012945	0.49484	0.713208	1
ENSG00000196151	2	160092304	160143304	201	13	2370092	0.012836	0.49488	0.713208	1
ENSG00000074590	12	106457125	106533811	218	37	2370092	0.012818	0.49489	0.713208	1
ENSG00000197714	19	57790776	57805436	47	8	2370092	0.012803	0.49489	0.713208	1
ENSG00000143125	1	110993788	110999976	19	5	2370092	0.012636	0.49496	0.713251	1
ENSG00000058335	15	79252289	79383215	392	60	2370092	0.012281	0.4951	0.713394	1
ENSG00000177098	11	118004092	118023630	47	7	2370092	0.011898	0.49525	0.713532	1
ENSG00000197256	19	11274943	11308243	115	12	2370092	0.011804	0.49529	0.713532	1
ENSG00000141748	17	37313147	37322414	43	8	2370092	0.011624	0.49536	0.713532	1
ENSG00000169223	5	176758563	176778885	27	5	2370092	0.011546	0.49539	0.713532	1
ENSG00000103064	16	68298419	68335726	54	8	2370092	0.011537	0.4954	0.713532	1
ENSG00000185686	22	22890123	22901696	34	5	2370092	0.011382	0.49546	0.713532	1
ENSG00000176014	18	12308218	12326568	45	4	2370092	0.011314	0.49549	0.713532	1
ENSG00000136274	7	45120036	45128493	26	6	2370092	0.011148	0.49555	0.713532	1
ENSG00000189319	10	126307861	126432930	243	29	2370092	0.011133	0.49556	0.713532	1
ENSG00000126603	16	4366240	4389598	50	15	2370092	0.010762	0.49571	0.713674	1
ENSG00000135972	2	105654483	105716418	207	7	2370092	0.01069	0.49574	0.713674	1
ENSG00000100888	14	21853353	21924276	111	10	2370092	0.010401	0.49585	0.713774	1
ENSG00000137760	11	107373453	107436468	183	18	2370092	0.0099969	0.49601	0.713946	1
ENSG00000116857	1	201103900	201140710	124	20	2370092	0.0098673	0.49606	0.71396	1
ENSG00000114166	3	20081524	20195896	447	28	2370092	0.0094198	0.49624	0.714146	1
ENSG00000186260	16	14165178	14360633	416	12	2370092	0.0093402	0.49627	0.714146	1
ENSG00000166133	15	40861503	40866666	11	4	2370092	0.009128	0.49636	0.714211	1
ENSG00000157978	1	25870071	25895377	72	10	2370092	0.008785	0.4965	0.714211	1
ENSG00000111832	6	116892583	116914438	47	8	2370092	0.0087119	0.49652	0.714211	1
ENSG00000136883	9	116853903	116861600	14	5	2370092	0.008733	0.49652	0.714211	1
ENSG00000159516	1	153122058	153123427	4	1	2370092	0.008581	0.49658	0.714211	1
ENSG00000130595	11	1940799	1959936	67	15	2370092	0.0085679	0.49658	0.714211	1
ENSG00000164751	8	77892494	77913280	50	11	2370092	0.0085225	0.4966	0.714211	1
ENSG00000143536	1	152381719	152386750	6	2	2370092	0.0084247	0.49664	0.714211	1
ENSG00000183569	22	42949858	42970703	49	9	2370092	0.0079055	0.49685	0.714426	1
ENSG00000164347	5	74017029	74063196	93	11	2370092	0.0078488	0.49687	0.714426	1
ENSG00000227500	19	1905213	1926012	72	11	2370092	0.0077201	0.49692	0.714439	1
ENSG00000240857	2	18735989	18741959	12	6	2370092	0.007606	0.49697	0.714453	1
ENSG00000162367	1	47681962	47697938	33	7	2370092	0.0074529	0.49703	0.714465	1
ENSG00000010256	3	48636432	48647391	9	4	2370092	0.0073675	0.49706	0.714465	1
ENSG00000123415	12	54574142	54582778	18	3	2370092	0.0066392	0.49735	0.714779	1
ENSG00000178363	10	5566924	5568231	5	2	2370092	0.0065612	0.49738	0.714779	1
ENSG00000127452	19	9920943	9930101	13	4	2370092	0.0065113	0.4974	0.714779	1
ENSG00000170471	20	37101486	37207504	153	15	2370092	0.0062739	0.4975	0.714865	1
ENSG00000178538	8	61101423	61193954	304	23	2370092	0.0060677	0.49758	0.714892	1
ENSG00000171303	2	26915581	26954066	77	12	2370092	0.0060131	0.4976	0.714892	1
ENSG00000099937	22	21128383	21142008	38	6	2370092	0.0056416	0.49775	0.715049	1
ENSG00000143476	1	212208919	212278187	218	24	2370092	0.0051549	0.49794	0.715264	1
ENSG00000110811	12	6937572	6949018	2	1	2370092	0.0048132	0.49808	0.715301	1
ENSG00000215644	17	79762010	79771889	17	3	2370092	0.004652	0.49814	0.715301	1
ENSG00000061794	12	27863706	27909237	79	12	2370092	0.0045781	0.49817	0.715301	1
ENSG00000154721	21	27011594	27089874	189	23	2370092	0.0045815	0.49817	0.715301	1
ENSG00000092929	17	73823306	73840798	58	9	2370092	0.0045146	0.4982	0.715301	1
ENSG00000128596	7	128431464	128462187	62	6	2370092	0.0044756	0.49821	0.715301	1
ENSG00000115155	2	26680071	26781566	299	33	2370092	0.004093	0.49837	0.715408	1
ENSG00000174358	5	1201710	1225232	107	26	2370092	0.0039584	0.49842	0.715408	1
ENSG00000153294	6	47666289	47689757	60	6	2370092	0.0039607	0.49842	0.715408	1
ENSG00000185238	11	20409076	20530879	277	16	2370092	0.0038081	0.49848	0.715408	1
ENSG00000049239	1	9294822	9331396	96	17	2370092	0.0036243	0.49855	0.715408	1
ENSG00000168101	16	4743526	4745860	2	1	2370092	0.0035929	0.49857	0.715408	1
ENSG00000132478	17	73780920	73821886	87	13	2370092	0.0034797	0.49861	0.715408	1
ENSG00000083307	8	102504668	102681954	467	49	2370092	0.0034711	0.49862	0.715408	1
ENSG00000253797	13	52598827	52607736	11	3	2370092	0.0033609	0.49866	0.715408	1
ENSG00000124191	20	42543492	42698256	395	57	2370092	0.0032764	0.49869	0.715408	1
ENSG00000105825	7	93514709	93520303	18	3	2370092	0.0031696	0.49874	0.715421	1
ENSG00000114013	3	121774209	121839990	118	22	2370092	0.002986	0.49881	0.715463	1
ENSG00000235942	1	152815330	152816459	1	1	2370092	0.0025575	0.49898	0.715649	1
ENSG00000004777	19	36266417	36279724	30	5	2370092	0.0019746	0.49921	0.71592	1
ENSG00000126803	14	65007186	65009955	3	2	2370092	0.0017545	0.4993	0.715991	1
ENSG00000164967	9	34610482	34612110	2	1	2370092	0.001418	0.49943	0.716118	1
ENSG00000101197	20	61867235	61871859	24	5	2370092	0.0013204	0.49947	0.716118	1
ENSG00000115590	2	102608306	102644885	129	9	2370092	0.0011651	0.49954	0.716131	1
ENSG00000089351	19	35485688	35517375	93	10	2370092	0.0011107	0.49956	0.716131	1
ENSG00000106631	7	44178463	44180974	9	3	2370092	0.00077931	0.49969	0.716213	1
ENSG00000116984	1	236958581	237067281	265	12	2370092	0.00057546	0.49977	0.716213	1
ENSG00000029363	6	136578001	136611783	19	6	2370092	0.00056958	0.49977	0.716213	1
ENSG00000135069	9	80911991	80945009	137	16	2370092	0.00055721	0.49978	0.716213	1
ENSG00000101751	18	51795849	51837583	114	9	2370092	8.4249e-05	0.49997	0.716426	1
ENSG00000240038	1	104095894	104122156	30	11	2370092	-2.5017e-05	0.50001	0.716426	1
ENSG00000137225	6	44126548	44152139	92	16	2370092	-0.00026284	0.5001	0.716497	1
ENSG00000162722	1	247803007	248043440	1014	36	2370092	-0.000537	0.50021	0.716596	1
ENSG00000175728	11	130542851	130587247	94	22	2370092	-0.00073749	0.50029	0.716653	1
ENSG00000198729	6	150464188	150571528	374	49	2370092	-0.00084378	0.50034	0.716666	1
ENSG00000177733	5	137087073	137090039	2	1	2370092	-0.0013917	0.50056	0.716923	1
ENSG00000095139	11	118443078	118473748	56	5	2370092	-0.0016294	0.50065	0.716993	1
ENSG00000130590	20	62605466	62611182	16	2	2370092	-0.0018735	0.50075	0.717078	1
ENSG00000034971	1	171604557	171621773	68	11	2370092	-0.0024965	0.501	0.717378	1
ENSG00000145491	5	10441974	10465138	62	7	2370092	-0.0027667	0.5011	0.717463	1
ENSG00000114841	3	52350335	52434513	101	8	2370092	-0.0029534	0.50118	0.717489	1
ENSG00000122218	1	160258377	160313354	83	13	2370092	-0.0030077	0.5012	0.717489	1
ENSG00000187792	22	24083772	24093279	22	6	2370092	-0.0031862	0.50127	0.717531	1
ENSG00000137462	4	154605404	154627243	40	10	2370092	-0.0033534	0.50134	0.717573	1
ENSG00000167065	22	31058039	31063874	23	9	2370092	-0.0037784	0.50151	0.717758	1
ENSG00000205090	1	1470158	1475740	8	3	2370092	-0.0039664	0.50158	0.7178	1
ENSG00000133636	12	86268073	86276770	21	4	2370092	-0.0041826	0.50167	0.717871	1
ENSG00000185758	4	184242917	184243579	2	1	2370092	-0.0043792	0.50175	0.717883	1
ENSG00000196684	19	16244838	16269381	57	16	2370092	-0.0044131	0.50176	0.717883	1
ENSG00000115267	2	163123589	163175218	100	5	2370092	-0.0047242	0.50188	0.717949	1
ENSG00000137936	1	94027343	94312706	867	32	2370092	-0.004774	0.5019	0.717949	1
ENSG00000135925	2	219745255	219758651	10	2	2370092	-0.0048556	0.50194	0.717949	1
ENSG00000111875	6	119215241	119230336	33	6	2370092	-0.0049648	0.50198	0.717949	1
ENSG00000122756	9	34551425	34590713	105	16	2370092	-0.0050354	0.50201	0.717949	1
ENSG00000183785	22	18593453	18614498	38	12	2370092	-0.0053247	0.50212	0.718048	1
ENSG00000180929	3	51989330	51991520	5	3	2370092	-0.0054886	0.50219	0.71809	1
ENSG00000188716	10	76797230	76833383	92	17	2370092	-0.0056829	0.50227	0.718146	1
ENSG00000127530	19	14909943	14946188	121	23	2370092	-0.0058079	0.50232	0.718159	1
ENSG00000160179	21	43619799	43724497	357	51	2370092	-0.0059832	0.50239	0.718201	1
ENSG00000185689	6	4079440	4131000	149	15	2370092	-0.0063372	0.50253	0.718325	1
ENSG00000186130	9	125670335	125676365	12	5	2370092	-0.0065041	0.50259	0.718325	1
ENSG00000038002	4	178351928	178363657	29	8	2370092	-0.0065304	0.50261	0.718325	1
ENSG00000183668	19	43757434	43773709	61	10	2370092	-0.0066248	0.50264	0.718325	1
ENSG00000188176	17	4487276	4511614	95	21	2370092	-0.0067711	0.5027	0.718353	1
ENSG00000131508	5	138940751	139008019	110	11	2370092	-0.0069336	0.50277	0.718394	1
ENSG00000226288	11	4608021	4609135	2	1	2370092	-0.0072082	0.50288	0.718493	1
ENSG00000171757	3	169511216	169530574	42	4	2370092	-0.0075696	0.50302	0.718635	1
ENSG00000175224	11	46638826	46697569	50	7	2370092	-0.0077153	0.50308	0.718662	1
ENSG00000131788	1	145575257	145586546	2	1	2370092	-0.0080633	0.50322	0.71876	1
ENSG00000160818	1	156564100	156571288	37	3	2370092	-0.0081049	0.50323	0.71876	1
ENSG00000133401	5	31639345	32111038	1747	202	2370092	-0.0085106	0.5034	0.718882	1
ENSG00000103550	16	19717673	19729726	29	3	2370092	-0.0086338	0.50344	0.718882	1
ENSG00000125656	19	6361463	6368915	37	7	2370092	-0.0086348	0.50344	0.718882	1
ENSG00000070731	17	74561461	74582145	83	9	2370092	-0.008736	0.50349	0.718882	1
ENSG00000091106	2	32449518	32490812	75	10	2370092	-0.0088346	0.50352	0.718882	1
ENSG00000105409	19	42470628	42498428	14	7	2370092	-0.0089311	0.50356	0.718882	1
ENSG00000122644	7	12726452	12730559	18	7	2370092	-0.0090482	0.50361	0.718895	1
ENSG00000117523	1	171454652	171562650	238	18	2370092	-0.0094635	0.50378	0.719048	1
ENSG00000185056	5	173416162	173433143	52	8	2370092	-0.009616	0.50384	0.719048	1
ENSG00000176894	12	133264192	133281577	30	6	2370092	-0.009629	0.50384	0.719048	1
ENSG00000112303	6	133065009	133084598	76	17	2370092	-0.0099537	0.50397	0.719159	1
ENSG00000141338	17	66863428	66951550	200	22	2370092	-0.010018	0.504	0.719159	1
ENSG00000242802	7	4815262	4834026	94	9	2370092	-0.010132	0.50404	0.719159	1
ENSG00000135541	6	135604670	135818903	323	26	2370092	-0.010306	0.50411	0.7192	1
ENSG00000008294	17	49039535	49198226	162	14	2370092	-0.010414	0.50415	0.7192	1
ENSG00000081087	6	108362613	108395941	117	9	2370092	-0.010529	0.5042	0.719213	1
ENSG00000163975	3	196728611	196756687	74	14	2370092	-0.010801	0.50431	0.719311	1
ENSG00000127946	7	75162619	75368290	655	58	2370092	-0.011153	0.50445	0.719392	1
ENSG00000163430	3	120113061	120169918	152	20	2370092	-0.011239	0.50448	0.719392	1
ENSG00000136807	9	130548305	130553052	8	3	2370092	-0.011357	0.50453	0.719392	1
ENSG00000168000	11	62457734	62477091	30	5	2370092	-0.011348	0.50453	0.719392	1
ENSG00000167825	11	55702932	55703876	8	2	2370092	-0.011619	0.50464	0.719482	1
ENSG00000169777	5	9629109	9630463	3	2	2370092	-0.011917	0.50475	0.719482	1
ENSG00000130477	19	17712137	17799123	327	60	2370092	-0.011984	0.50478	0.719482	1
ENSG00000149639	20	35405845	35492087	106	21	2370092	-0.012044	0.5048	0.719482	1
ENSG00000170385	1	211748381	211752099	6	2	2370092	-0.012064	0.50481	0.719482	1
ENSG00000116459	1	111991467	112004540	24	5	2370092	-0.012251	0.50489	0.719482	1
ENSG00000165071	8	133722191	133772914	147	11	2370092	-0.012318	0.50491	0.719482	1
ENSG00000125810	20	23059993	23066977	9	3	2370092	-0.012341	0.50492	0.719482	1
ENSG00000160789	1	156052369	156109880	130	10	2370092	-0.012553	0.50501	0.719494	1
ENSG00000169288	4	78783805	78873944	202	16	2370092	-0.01255	0.50501	0.719494	1
ENSG00000203805	10	122216466	122349367	437	36	2370092	-0.012672	0.50506	0.719507	1
ENSG00000204386	6	31826829	31830709	2	1	2370092	-0.01294	0.50516	0.719533	1
ENSG00000156052	9	80335189	80646219	485	25	2370092	-0.012943	0.50516	0.719533	1
ENSG00000137821	15	71145578	71342436	188	17	2370092	-0.01305	0.50521	0.719546	1
ENSG00000109674	4	178230991	178284092	160	29	2370092	-0.013769	0.50549	0.719826	1
ENSG00000253313	1	43747554	43751334	7	4	2370092	-0.01387	0.50553	0.719826	1
ENSG00000103510	16	31128985	31142714	20	4	2370092	-0.013896	0.50554	0.719826	1
ENSG00000123636	2	160175490	160473059	809	48	2370092	-0.013975	0.50557	0.719826	1
ENSG00000132305	2	86371055	86423264	141	7	2370092	-0.014195	0.50566	0.719896	1
ENSG00000170807	7	123295861	123304147	18	5	2370092	-0.0146	0.50582	0.720051	1
ENSG00000179008	14	60902674	60952764	95	8	2370092	-0.014663	0.50585	0.720051	1
ENSG00000074657	18	56529832	56653709	290	21	2370092	-0.014779	0.5059	0.720064	1
ENSG00000125650	19	6375305	6375860	2	1	2370092	-0.015047	0.506	0.720148	1
ENSG00000095981	6	39282474	39290330	35	5	2370092	-0.015221	0.50607	0.720189	1
ENSG00000108384	17	56769934	56811703	68	11	2370092	-0.015611	0.50623	0.720329	1
ENSG00000205269	6	11538460	11583757	130	14	2370092	-0.015667	0.50625	0.720329	1
ENSG00000114779	3	52002526	52008646	2	1	2370092	-0.015909	0.50635	0.720398	1
ENSG00000152527	2	43864439	43995126	462	36	2370092	-0.015981	0.50638	0.720398	1
ENSG00000140694	16	14529557	14724128	262	17	2370092	-0.016395	0.50654	0.720457	1
ENSG00000074695	18	56995055	57026508	92	11	2370092	-0.016403	0.50654	0.720457	1
ENSG00000123685	1	212859759	212873327	39	11	2370092	-0.016484	0.50658	0.720457	1
ENSG00000232263	21	31661463	31661832	2	1	2370092	-0.016599	0.50662	0.720457	1
ENSG00000144045	2	74745258	74753408	5	2	2370092	-0.01678	0.50669	0.720457	1
ENSG00000196636	7	96745905	96811075	113	8	2370092	-0.01691	0.50675	0.720457	1
ENSG00000163286	2	233271552	233275424	8	3	2370092	-0.016935	0.50676	0.720457	1
ENSG00000109738	4	157997277	158093251	304	21	2370092	-0.016972	0.50677	0.720457	1
ENSG00000103343	16	3451190	3459364	18	5	2370092	-0.017022	0.50679	0.720457	1
ENSG00000164616	5	135266006	135277367	29	8	2370092	-0.017263	0.50689	0.720541	1
ENSG00000005156	17	33307517	33332088	23	6	2370092	-0.017495	0.50698	0.720611	1
ENSG00000111877	6	119134612	119256327	314	16	2370092	-0.017734	0.50707	0.720681	1
ENSG00000168546	8	21549530	21672392	255	47	2370092	-0.0181	0.50722	0.720776	1
ENSG00000154134	11	124735305	124751370	39	13	2370092	-0.01811	0.50722	0.720776	1
ENSG00000100505	14	51441979	51562422	452	40	2370092	-0.018192	0.50726	0.720776	1
ENSG00000149922	16	30097114	30103258	7	3	2370092	-0.018439	0.50736	0.72086	1
ENSG00000147955	9	34634719	34637805	6	3	2370092	-0.018989	0.50757	0.721101	1
ENSG00000166801	11	58910219	58922512	15	4	2370092	-0.019106	0.50762	0.721113	1
ENSG00000167740	17	4046441	4060995	47	6	2370092	-0.019259	0.50768	0.721139	1
ENSG00000244242	11	1753640	1771824	51	6	2370092	-0.019458	0.50776	0.721139	1
ENSG00000158856	8	21906660	21940036	111	12	2370092	-0.01963	0.50783	0.721139	1
ENSG00000122133	9	138453601	138458622	19	5	2370092	-0.019821	0.50791	0.721139	1
ENSG00000213221	9	139256352	139268111	41	11	2370092	-0.019851	0.50792	0.721139	1
ENSG00000082515	5	154320633	154348971	60	9	2370092	-0.019995	0.50798	0.721139	1
ENSG00000132139	17	34071530	34079897	24	7	2370092	-0.020042	0.50799	0.721139	1
ENSG00000167113	9	131084791	131096351	27	7	2370092	-0.020395	0.50814	0.721139	1
ENSG00000064490	19	19303008	19312678	17	5	2370092	-0.020404	0.50814	0.721139	1
ENSG00000124614	6	34385231	34393902	14	4	2370092	-0.020452	0.50816	0.721139	1
ENSG00000099901	22	20103461	20114880	23	6	2370092	-0.02059	0.50821	0.721139	1
ENSG00000163319	4	84377085	84382929	11	4	2370092	-0.020709	0.50826	0.721139	1
ENSG00000164885	7	150750899	150755052	8	3	2370092	-0.020773	0.50829	0.721139	1
ENSG00000197915	1	152184552	152196672	33	4	2370092	-0.020848	0.50832	0.721139	1
ENSG00000112115	6	52051185	52055436	10	4	2370092	-0.020987	0.50837	0.721139	1
ENSG00000109536	4	190861974	190884360	34	2	2370092	-0.021208	0.50846	0.721139	1
ENSG00000168884	4	2743387	2758103	56	11	2370092	-0.021263	0.50848	0.721139	1
ENSG00000183273	12	119772517	119978852	482	54	2370092	-0.021288	0.50849	0.721139	1
ENSG00000198286	7	2945709	3083579	552	72	2370092	-0.021397	0.50854	0.721139	1
ENSG00000175265	15	34671269	34729667	26	6	2370092	-0.021413	0.50854	0.721139	1
ENSG00000170909	19	54597933	54604159	16	8	2370092	-0.021445	0.50855	0.721139	1
ENSG00000075151	1	21132785	21503381	622	20	2370092	-0.02147	0.50856	0.721139	1
ENSG00000141526	17	80186282	80197375	25	6	2370092	-0.021569	0.5086	0.721139	1
ENSG00000184557	17	76352858	76356160	5	3	2370092	-0.02162	0.50862	0.721139	1
ENSG00000171180	1	248402231	248403166	1	1	2370092	-0.021799	0.5087	0.721194	1
ENSG00000155868	5	156565451	156569921	7	3	2370092	-0.022032	0.50879	0.721234	1
ENSG00000222040	2	96778623	96782281	7	3	2370092	-0.02208	0.50881	0.721234	1
ENSG00000140873	16	77316025	77469011	776	43	2370092	-0.022398	0.50893	0.721255	1
ENSG00000171720	5	141000443	141016423	25	8	2370092	-0.022421	0.50894	0.721255	1
ENSG00000145287	4	84011201	84035911	49	8	2370092	-0.022551	0.509	0.721255	1
ENSG00000168522	8	42911442	42940931	39	8	2370092	-0.02255	0.509	0.721255	1
ENSG00000180974	11	5905523	5906461	7	2	2370092	-0.022648	0.50903	0.721255	1
ENSG00000183431	1	38422647	38456019	74	8	2370092	-0.022952	0.50916	0.721382	1
ENSG00000113194	5	175875356	175937075	107	13	2370092	-0.023113	0.50922	0.721409	1
ENSG00000166897	22	37764000	37823505	203	26	2370092	-0.023405	0.50934	0.721521	1
ENSG00000198203	2	108905095	108926371	54	12	2370092	-0.023661	0.50944	0.721544	1
ENSG00000153046	6	4706393	4955778	603	57	2370092	-0.023681	0.50945	0.721544	1
ENSG00000167614	19	54926605	54947899	81	17	2370092	-0.023806	0.5095	0.721544	1
ENSG00000105393	19	17378200	17390162	37	7	2370092	-0.023867	0.50952	0.721544	1
ENSG00000072818	17	7239848	7254797	28	11	2370092	-0.02418	0.50965	0.72167	1
ENSG00000166398	19	34745456	34846471	214	22	2370092	-0.024661	0.50984	0.721877	1
ENSG00000138642	4	89299838	89364249	79	25	2370092	-0.024859	0.50992	0.721877	1
ENSG00000013275	19	40476912	40487671	30	6	2370092	-0.024886	0.50993	0.721877	1
ENSG00000088247	19	6413115	6424822	37	4	2370092	-0.024973	0.50996	0.721877	1
ENSG00000124249	20	43374488	43380954	15	5	2370092	-0.025642	0.51023	0.722201	1
ENSG00000168418	16	84254741	84273356	97	17	2370092	-0.026118	0.51042	0.722368	1
ENSG00000136158	13	80910111	80915086	5	2	2370092	-0.026143	0.51043	0.722368	1
ENSG00000261787	8	67858736	67874825	12	4	2370092	-0.026271	0.51048	0.72238	1
ENSG00000205929	21	34162984	34186053	58	4	2370092	-0.02697	0.51076	0.722645	1
ENSG00000187701	1	248813232	248814185	1	1	2370092	-0.02705	0.51079	0.722645	1
ENSG00000113532	5	100142639	100238989	189	12	2370092	-0.027043	0.51079	0.722645	1
ENSG00000145908	5	150273954	150284545	23	2	2370092	-0.02731	0.51089	0.722728	1
ENSG00000168675	18	13218729	13652753	1130	116	2370092	-0.027454	0.51095	0.722755	1
ENSG00000181939	11	55321783	55322895	10	2	2370092	-0.027629	0.51102	0.722767	1
ENSG00000059691	4	152591808	152682175	198	10	2370092	-0.027665	0.51104	0.722767	1
ENSG00000154930	20	24986866	25038818	128	21	2370092	-0.028154	0.51123	0.722886	1
ENSG00000160951	19	14583278	14586174	10	4	2370092	-0.028286	0.51128	0.722886	1
ENSG00000149634	20	44515125	44517245	4	2	2370092	-0.0283	0.51129	0.722886	1
ENSG00000105464	19	48898132	48948188	108	23	2370092	-0.028406	0.51133	0.722886	1
ENSG00000090932	19	39989557	39999121	24	4	2370092	-0.02846	0.51135	0.722886	1
ENSG00000221933	7	143771313	143772245	4	2	2370092	-0.028861	0.51151	0.722886	1
ENSG00000089225	12	114791735	114846247	139	26	2370092	-0.02907	0.5116	0.722886	1
ENSG00000100321	22	39745954	39781593	103	14	2370092	-0.029077	0.5116	0.722886	1
ENSG00000118596	12	59989821	60183636	429	23	2370092	-0.029099	0.51161	0.722886	1
ENSG00000122035	13	27844464	27847828	6	2	2370092	-0.029158	0.51163	0.722886	1
ENSG00000140057	14	96858448	96955764	231	36	2370092	-0.029204	0.51165	0.722886	1
ENSG00000204291	9	101705995	101833074	309	31	2370092	-0.02923	0.51166	0.722886	1
ENSG00000104147	15	41601466	41624819	55	7	2370092	-0.029413	0.51173	0.722886	1
ENSG00000083799	16	50775961	50835847	74	10	2370092	-0.029397	0.51173	0.722886	1
ENSG00000152268	11	13984184	14289679	744	39	2370092	-0.029441	0.51174	0.722886	1
ENSG00000076321	1	173684063	173755960	74	11	2370092	-0.029886	0.51192	0.723033	1
ENSG00000181885	17	7163222	7166863	6	3	2370092	-0.030015	0.51197	0.723033	1
ENSG00000221995	17	27400539	27402627	4	2	2370092	-0.030089	0.512	0.723033	1
ENSG00000132475	17	73772515	73775860	12	5	2370092	-0.030239	0.51206	0.723033	1
ENSG00000159733	4	2271324	2420370	566	41	2370092	-0.030251	0.51207	0.723033	1
ENSG00000119523	9	101978707	101984246	11	3	2370092	-0.030301	0.51209	0.723033	1
ENSG00000174586	19	58865723	58874214	12	4	2370092	-0.030497	0.51216	0.723072	1
ENSG00000204161	10	50363890	50396640	121	23	2370092	-0.030579	0.5122	0.723072	1
ENSG00000125388	4	2965232	3042474	222	17	2370092	-0.030719	0.51225	0.723085	1
ENSG00000122707	9	36036910	36124452	143	18	2370092	-0.031049	0.51238	0.72321	1
ENSG00000176532	7	29603039	29606911	14	5	2370092	-0.031297	0.51248	0.723293	1
ENSG00000142065	19	36825355	36870126	79	11	2370092	-0.03158	0.5126	0.723405	1
ENSG00000124196	20	42354801	42355647	1	1	2370092	-0.032341	0.5129	0.72377	1
ENSG00000107290	9	135136827	135232113	353	16	2370092	-0.032761	0.51307	0.723952	1
ENSG00000123360	12	54943177	54973023	71	19	2370092	-0.033243	0.51326	0.724028	1
ENSG00000149295	11	113280317	113346413	167	22	2370092	-0.03326	0.51327	0.724028	1
ENSG00000196620	4	69512315	69536494	68	17	2370092	-0.033347	0.5133	0.724028	1
ENSG00000172456	1	59762625	60228402	910	73	2370092	-0.033402	0.51332	0.724028	1
ENSG00000141750	17	37366789	37382040	27	8	2370092	-0.03342	0.51333	0.724028	1
ENSG00000180720	11	46405335	46413122	6	4	2370092	-0.033528	0.51337	0.724028	1
ENSG00000074370	17	3827163	3867758	134	16	2370092	-0.033764	0.51347	0.724095	1
ENSG00000239704	17	15339332	15370925	71	5	2370092	-0.033836	0.5135	0.724095	1
ENSG00000127561	16	2039946	2044276	5	2	2370092	-0.034008	0.51356	0.724122	1
ENSG00000185437	21	40817797	40887433	228	20	2370092	-0.034323	0.51369	0.724203	1
ENSG00000196218	19	38924340	39078204	473	40	2370092	-0.03436	0.5137	0.724203	1
ENSG00000161133	22	20704868	20731544	24	9	2370092	-0.034758	0.51386	0.724371	1
ENSG00000130779	12	122755981	122907179	236	20	2370092	-0.034892	0.51392	0.724397	1
ENSG00000119396	9	123940415	123964365	55	9	2370092	-0.035149	0.51402	0.72448	1
ENSG00000186818	19	55174271	55181810	30	15	2370092	-0.035323	0.51409	0.724521	1
ENSG00000137731	11	117690790	117699408	33	10	2370092	-0.03558	0.51419	0.724604	1
ENSG00000085491	1	108677344	108742980	191	19	2370092	-0.035799	0.51428	0.724673	1
ENSG00000188886	2	96789589	96804175	17	5	2370092	-0.036111	0.5144	0.724784	1
ENSG00000186086	1	108992887	109013639	4	2	2370092	-0.036253	0.51446	0.724811	1
ENSG00000075275	22	46756731	46933067	735	80	2370092	-0.036488	0.51455	0.724879	1
ENSG00000099330	19	17337040	17340028	26	5	2370092	-0.036845	0.5147	0.724989	1
ENSG00000232382	3	98188421	98189372	1	1	2370092	-0.036887	0.51471	0.724989	1
ENSG00000159958	22	42321036	42322821	5	1	2370092	-0.036997	0.51476	0.725001	1
ENSG00000110321	11	10818593	10830582	23	5	2370092	-0.037256	0.51486	0.725011	1
ENSG00000214376	11	93553735	93583668	83	12	2370092	-0.037246	0.51486	0.725011	1
ENSG00000198053	20	1874763	1920540	144	27	2370092	-0.037333	0.51489	0.725011	1
ENSG00000105141	19	15160291	15169104	35	6	2370092	-0.037582	0.51499	0.725017	1
ENSG00000178896	8	145133522	145135551	1	1	2370092	-0.037742	0.51505	0.725017	1
ENSG00000168003	11	62623484	62656355	26	6	2370092	-0.037794	0.51507	0.725017	1
ENSG00000197540	19	544034	549920	36	9	2370092	-0.0378	0.51508	0.725017	1
ENSG00000182175	15	93586636	93632443	198	35	2370092	-0.037848	0.5151	0.725017	1
ENSG00000177363	11	62453874	62457371	2	1	2370092	-0.038151	0.51522	0.725096	1
ENSG00000205302	5	122110691	122170234	199	19	2370092	-0.038205	0.51524	0.725096	1
ENSG00000067208	1	92974253	93257961	520	11	2370092	-0.038304	0.51528	0.725096	1
ENSG00000100479	14	50110270	50155098	82	5	2370092	-0.038437	0.51533	0.725109	1
ENSG00000062582	7	43906157	43909145	3	1	2370092	-0.038772	0.51546	0.725176	1
ENSG00000119965	10	124690419	124713919	28	5	2370092	-0.038751	0.51546	0.725176	1
ENSG00000177535	1	247614331	247615284	5	2	2370092	-0.039045	0.51557	0.725257	1
ENSG00000159307	22	43599229	43739394	522	70	2370092	-0.039109	0.5156	0.725257	1
ENSG00000185873	4	69092371	69111412	26	3	2370092	-0.039481	0.51575	0.72541	1
ENSG00000136720	2	129023054	129076171	174	26	2370092	-0.039789	0.51587	0.7255	1
ENSG00000177666	11	818901	825573	13	4	2370092	-0.039975	0.51594	0.7255	1
ENSG00000189431	11	13030970	13033653	5	2	2370092	-0.039961	0.51594	0.7255	1
ENSG00000174444	15	66791653	66816870	71	13	2370092	-0.040148	0.51601	0.7255	1
ENSG00000081138	18	63417488	63548175	373	19	2370092	-0.040177	0.51602	0.7255	1
ENSG00000143164	1	167905797	168045081	179	12	2370092	-0.040678	0.51622	0.725723	1
ENSG00000123143	19	14544166	14582679	93	20	2370092	-0.040806	0.51627	0.725736	1
ENSG00000167772	19	8429011	8439257	18	6	2370092	-0.04108	0.51638	0.725832	1
ENSG00000127554	16	2034150	2037750	18	4	2370092	-0.041586	0.51659	0.726026	1
ENSG00000150750	11	111126707	111156973	67	9	2370092	-0.041616	0.5166	0.726026	1
ENSG00000214402	9	139877445	139880210	6	1	2370092	-0.042025	0.51676	0.726116	1
ENSG00000186827	1	1146706	1149703	8	3	2370092	-0.042055	0.51677	0.726116	1
ENSG00000177082	15	85185607	85197521	30	6	2370092	-0.04226	0.51685	0.726116	1
ENSG00000161204	3	183903863	183911795	23	6	2370092	-0.042292	0.51687	0.726116	1
ENSG00000140545	15	89441914	89456685	48	10	2370092	-0.042288	0.51687	0.726116	1
ENSG00000142235	19	48988528	49016446	48	7	2370092	-0.04277	0.51706	0.726325	1
ENSG00000088451	13	95226308	95248511	45	6	2370092	-0.043121	0.5172	0.726419	1
ENSG00000111331	12	113376249	113411056	95	10	2370092	-0.04315	0.51721	0.726419	1
ENSG00000137575	8	59465566	59495419	54	5	2370092	-0.043592	0.51739	0.726599	1
ENSG00000110696	11	16760148	16779901	36	8	2370092	-0.043684	0.51742	0.726599	1
ENSG00000127080	9	95375466	95432547	145	16	2370092	-0.044324	0.51768	0.726858	1
ENSG00000068383	10	134351283	134596984	683	31	2370092	-0.044354	0.51769	0.726858	1
ENSG00000262061	17	180996	183279	9	4	2370092	-0.044463	0.51773	0.726858	1
ENSG00000165943	14	93648541	93651249	6	3	2370092	-0.044561	0.51777	0.726858	1
ENSG00000083535	13	73356202	73590592	549	24	2370092	-0.044767	0.51785	0.726913	1
ENSG00000163121	2	97163383	97173846	7	3	2370092	-0.045101	0.51799	0.727006	1
ENSG00000164099	4	119201193	119274053	172	25	2370092	-0.045176	0.51802	0.727006	1
ENSG00000100577	14	77787230	77797940	38	10	2370092	-0.045241	0.51804	0.727006	1
ENSG00000085465	1	111956937	111970399	41	7	2370092	-0.045728	0.51824	0.727228	1
ENSG00000163444	1	202976520	202993976	26	6	2370092	-0.045978	0.51834	0.727311	1
ENSG00000159884	9	35658279	35661500	16	4	2370092	-0.046463	0.51853	0.727519	1
ENSG00000243207	19	10216899	10226065	29	7	2370092	-0.047092	0.51878	0.727752	1
ENSG00000108854	17	62538400	62658386	204	12	2370092	-0.047159	0.51881	0.727752	1
ENSG00000103154	16	84002237	84036379	257	20	2370092	-0.047196	0.51882	0.727752	1
ENSG00000110448	11	60869930	60895324	43	9	2370092	-0.047429	0.51891	0.727792	1
ENSG00000163734	4	74902306	74904490	2	1	2370092	-0.047506	0.51894	0.727792	1
ENSG00000013288	4	6576902	6624188	129	19	2370092	-0.047652	0.519	0.727792	1
ENSG00000205002	8	117950464	117956239	11	3	2370092	-0.047723	0.51903	0.727792	1
ENSG00000203778	6	112408674	112423993	47	3	2370092	-0.048011	0.51915	0.727792	1
ENSG00000164976	9	34368907	34376894	21	6	2370092	-0.048088	0.51918	0.727792	1
ENSG00000184156	8	133133105	133493004	1166	91	2370092	-0.048157	0.5192	0.727792	1
ENSG00000178741	15	75212616	75230495	33	6	2370092	-0.04818	0.51921	0.727792	1
ENSG00000105298	19	3610626	3626813	70	9	2370092	-0.048206	0.51922	0.727792	1
ENSG00000163749	4	77234192	77333285	166	17	2370092	-0.04832	0.51927	0.727804	1
ENSG00000204397	11	104912053	104916051	15	3	2370092	-0.048928	0.51951	0.728009	1
ENSG00000156959	3	9540045	9595486	181	17	2370092	-0.048985	0.51953	0.728009	1
ENSG00000069122	6	46820242	46922681	309	32	2370092	-0.048999	0.51954	0.728009	1
ENSG00000140350	15	69070874	69113261	76	15	2370092	-0.04922	0.51963	0.728059	1
ENSG00000165507	10	45471709	45474330	7	3	2370092	-0.049357	0.51968	0.728059	1
ENSG00000197385	3	32023266	32033228	40	6	2370092	-0.04939	0.5197	0.728059	1
ENSG00000128802	10	48413092	48416853	4	2	2370092	-0.049748	0.51984	0.728182	1
ENSG00000164695	8	82644688	82671750	66	15	2370092	-0.049838	0.51987	0.728182	1
ENSG00000176783	5	178977562	179037027	158	18	2370092	-0.050089	0.51997	0.728264	1
ENSG00000143627	1	155259084	155278531	23	3	2370092	-0.050512	0.52014	0.728319	1
ENSG00000142512	19	51913275	51921057	23	5	2370092	-0.050546	0.52016	0.728319	1
ENSG00000104687	8	30535578	30585486	120	14	2370092	-0.05064	0.52019	0.728319	1
ENSG00000167508	16	88718343	88729495	40	10	2370092	-0.050661	0.5202	0.728319	1
ENSG00000104826	19	49519237	49520350	3	1	2370092	-0.050725	0.52023	0.728319	1
ENSG00000179776	16	66400525	66438689	90	14	2370092	-0.050817	0.52026	0.728319	1
ENSG00000011454	9	125703288	125867147	236	23	2370092	-0.050963	0.52032	0.728319	1
ENSG00000160791	3	46411633	46417697	17	4	2370092	-0.050997	0.52034	0.728319	1
ENSG00000184361	17	43331760	43339479	24	4	2370092	-0.051376	0.52049	0.728427	1
ENSG00000150048	12	10223012	10251655	111	5	2370092	-0.051411	0.5205	0.728427	1
ENSG00000256235	5	150157508	150176298	59	6	2370092	-0.051657	0.5206	0.728479	1
ENSG00000141378	17	57774667	57784856	21	5	2370092	-0.05172	0.52062	0.728479	1
ENSG00000164188	5	36247950	36302011	121	13	2370092	-0.05184	0.52067	0.728491	1
ENSG00000159387	16	55358406	55364672	26	5	2370092	-0.052112	0.52078	0.728587	1
ENSG00000175482	11	67118236	67121067	4	2	2370092	-0.052301	0.52086	0.728642	1
ENSG00000162894	1	207076630	207095378	25	5	2370092	-0.053016	0.52114	0.728975	1
ENSG00000197497	19	53666552	53696619	89	14	2370092	-0.053394	0.52129	0.729127	1
ENSG00000179564	3	50316458	50325545	4	1	2370092	-0.053793	0.52145	0.729205	1
ENSG00000187944	2	197669139	197675000	5	2	2370092	-0.053839	0.52147	0.729205	1
ENSG00000180660	13	36047926	36052786	7	3	2370092	-0.053831	0.52147	0.729205	1
ENSG00000254521	19	51994613	52005043	83	14	2370092	-0.054107	0.52157	0.729287	1
ENSG00000181894	19	58637695	58666477	70	13	2370092	-0.054215	0.52162	0.729299	1
ENSG00000171189	21	30909254	31312282	1106	55	2370092	-0.054352	0.52167	0.729309	1
ENSG00000243725	1	55181495	55208330	139	4	2370092	-0.054434	0.52171	0.729309	1
ENSG00000179088	12	103631369	103889788	520	27	2370092	-0.055172	0.522	0.729657	1
ENSG00000159164	1	149874870	149889434	22	6	2370092	-0.055297	0.52205	0.729669	1
ENSG00000055130	7	148395631	148498202	211	20	2370092	-0.055846	0.52227	0.729919	1
ENSG00000177042	11	695591	705028	39	11	2370092	-0.056005	0.52233	0.729944	1
ENSG00000110107	11	60658019	60674061	25	5	2370092	-0.056206	0.52241	0.729982	1
ENSG00000066044	19	8023457	8070529	95	12	2370092	-0.056282	0.52244	0.729982	1
ENSG00000077514	11	74303575	74380386	220	18	2370092	-0.056506	0.52253	0.729992	1
ENSG00000162069	16	3077683	3086950	27	5	2370092	-0.056509	0.52253	0.729992	1
ENSG00000240021	1	178482212	178492635	23	4	2370092	-0.056666	0.52259	0.730018	1
ENSG00000170037	17	7835442	7853237	41	3	2370092	-0.056889	0.52268	0.730086	1
ENSG00000186732	22	43807202	43903688	338	40	2370092	-0.057269	0.52283	0.730194	1
ENSG00000212900	17	39155445	39156138	7	2	2370092	-0.057276	0.52284	0.730194	1
ENSG00000081721	1	161719558	161726952	32	7	2370092	-0.057555	0.52295	0.730194	1
ENSG00000163002	2	183982247	184026408	245	23	2370092	-0.057616	0.52297	0.730194	1
ENSG00000166090	14	23842018	23845612	9	4	2370092	-0.05773	0.52302	0.730194	1
ENSG00000204669	9	74666275	74687728	58	12	2370092	-0.057788	0.52304	0.730194	1
ENSG00000150676	11	85566144	85631064	198	17	2370092	-0.057971	0.52311	0.730194	1
ENSG00000205856	22	32544993	32555510	34	9	2370092	-0.057961	0.52311	0.730194	1
ENSG00000115816	2	37428772	37458740	58	14	2370092	-0.05802	0.52313	0.730194	1
ENSG00000145555	5	16662016	16936385	862	105	2370092	-0.058437	0.5233	0.730311	1
ENSG00000161813	12	50794592	50873788	122	10	2370092	-0.05848	0.52332	0.730311	1
ENSG00000148926	11	10326642	10328923	1	1	2370092	-0.058646	0.52338	0.730311	1
ENSG00000170236	15	50792759	50838902	142	15	2370092	-0.058644	0.52338	0.730311	1
ENSG00000018869	19	56886595	56904970	47	15	2370092	-0.058781	0.52344	0.730337	1
ENSG00000099817	19	1086578	1095391	38	13	2370092	-0.059699	0.5238	0.730685	1
ENSG00000114544	3	125725200	125820398	320	15	2370092	-0.059853	0.52386	0.730685	1
ENSG00000119559	19	1473200	1479555	8	4	2370092	-0.059922	0.52389	0.730685	1
ENSG00000188385	10	133879367	133998482	582	44	2370092	-0.059933	0.5239	0.730685	1
ENSG00000166900	11	59522479	59573355	128	6	2370092	-0.05994	0.5239	0.730685	1
ENSG00000137070	9	34652182	34661899	11	4	2370092	-0.060038	0.52394	0.730685	1
ENSG00000181195	8	57353513	57359282	18	4	2370092	-0.060151	0.52398	0.730685	1
ENSG00000164039	4	103998770	104021024	47	6	2370092	-0.060905	0.52428	0.731012	1
ENSG00000196954	11	104813594	104839325	63	11	2370092	-0.06109	0.52436	0.731012	1
ENSG00000089048	20	13694969	13765579	187	21	2370092	-0.06111	0.52436	0.731012	1
ENSG00000101146	20	55926145	55953519	89	6	2370092	-0.061157	0.52438	0.731012	1
ENSG00000236637	9	21186617	21187598	1	1	2370092	-0.061309	0.52444	0.731035	1
ENSG00000149177	11	48002101	48192394	330	24	2370092	-0.061402	0.52448	0.731035	1
ENSG00000261222	17	72595979	72603730	32	5	2370092	-0.062042	0.52474	0.731266	1
ENSG00000112761	6	112375278	112390889	22	5	2370092	-0.062096	0.52476	0.731266	1
ENSG00000204262	2	189896641	190044668	371	14	2370092	-0.062132	0.52477	0.731266	1
ENSG00000205133	8	93895758	93978372	109	24	2370092	-0.062364	0.52486	0.73129	1
ENSG00000147677	8	117657055	117768258	188	20	2370092	-0.062385	0.52487	0.73129	1
ENSG00000081386	9	99518147	99540401	25	4	2370092	-0.062616	0.52496	0.731313	1
ENSG00000073350	17	73521783	73571290	210	26	2370092	-0.062631	0.52497	0.731313	1
ENSG00000198929	1	162039581	162339813	1007	53	2370092	-0.063037	0.52513	0.731449	1
ENSG00000215472	18	47007548	47018935	33	8	2370092	-0.063092	0.52515	0.731449	1
ENSG00000114790	3	153838792	153975616	302	17	2370092	-0.063487	0.52531	0.731614	1
ENSG00000151773	13	44410488	44453826	165	19	2370092	-0.06364	0.52537	0.731639	1
ENSG00000183853	1	157963063	158065846	321	49	2370092	-0.063765	0.52542	0.731651	1
ENSG00000130312	19	17413616	17417652	15	3	2370092	-0.063995	0.52551	0.731719	1
ENSG00000146856	7	134671259	134820530	289	11	2370092	-0.064107	0.52556	0.73173	1
ENSG00000048140	5	176074388	176086059	37	6	2370092	-0.064265	0.52562	0.731756	1
ENSG00000152936	12	25629016	25801496	508	35	2370092	-0.064388	0.52567	0.731768	1
ENSG00000175505	11	67131635	67141648	14	4	2370092	-0.064692	0.52579	0.731819	1
ENSG00000177294	17	6679523	6700420	92	17	2370092	-0.064703	0.52579	0.731819	1
ENSG00000116254	1	6161847	6240194	245	33	2370092	-0.064963	0.5259	0.731885	1
ENSG00000175063	20	44441255	44445596	5	3	2370092	-0.065024	0.52592	0.731885	1
ENSG00000134748	1	52870219	52883992	8	3	2370092	-0.06528	0.52602	0.7319	1
ENSG00000148459	10	26986353	27035727	128	17	2370092	-0.065316	0.52604	0.7319	1
ENSG00000177000	1	11845787	11866160	74	10	2370092	-0.065428	0.52608	0.7319	1
ENSG00000168904	15	99791567	99930934	395	24	2370092	-0.065558	0.52613	0.7319	1
ENSG00000172382	16	2762423	2770552	6	4	2370092	-0.065612	0.52616	0.7319	1
ENSG00000181513	17	43209967	43221548	16	6	2370092	-0.065667	0.52618	0.7319	1
ENSG00000103160	16	84155744	84178800	54	10	2370092	-0.06597	0.5263	0.732009	1
ENSG00000134443	18	56887400	56898003	38	3	2370092	-0.066144	0.52637	0.732048	1
ENSG00000049130	12	88886570	88974250	171	9	2370092	-0.066339	0.52645	0.732102	1
ENSG00000236981	11	123893720	123894655	5	2	2370092	-0.066481	0.5265	0.732113	1
ENSG00000129480	14	31915242	31926680	22	4	2370092	-0.06686	0.52665	0.73222	1
ENSG00000214491	22	30920629	30942669	81	9	2370092	-0.066884	0.52666	0.73222	1
ENSG00000242715	13	36801179	36871992	324	7	2370092	-0.067119	0.52676	0.732302	1
ENSG00000125485	9	135468384	135545788	156	19	2370092	-0.067344	0.52685	0.732369	1
ENSG00000183971	16	2069521	2070756	6	2	2370092	-0.067749	0.52701	0.732534	1
ENSG00000159961	17	3323862	3324827	3	2	2370092	-0.068382	0.52726	0.732747	1
ENSG00000155438	2	122484521	122494503	24	4	2370092	-0.068465	0.52729	0.732747	1
ENSG00000170545	12	51639133	51664202	57	8	2370092	-0.068475	0.5273	0.732747	1
ENSG00000187175	21	46101491	46102078	5	2	2370092	-0.06855	0.52733	0.732747	1
ENSG00000177951	11	202924	207422	22	6	2370092	-0.068783	0.52742	0.73275	1
ENSG00000212719	17	21343211	21454941	151	23	2370092	-0.068943	0.52748	0.73275	1
ENSG00000106086	7	30067977	30157961	198	12	2370092	-0.069008	0.52751	0.73275	1
ENSG00000163386	1	145293371	145368684	1	1	2370092	-0.069029	0.52752	0.73275	1
ENSG00000158483	11	71498557	71512280	53	6	2370092	-0.069089	0.52754	0.73275	1
ENSG00000062716	17	57784553	57919610	191	17	2370092	-0.069208	0.52759	0.732762	1
ENSG00000167178	15	74420544	74429143	4	2	2370092	-0.069491	0.5277	0.732778	1
ENSG00000129028	15	71173681	71184772	7	3	2370092	-0.069532	0.52772	0.732778	1
ENSG00000244624	21	31988774	31988944	1	1	2370092	-0.069676	0.52777	0.732778	1
ENSG00000198730	11	10772749	10801295	57	12	2370092	-0.069726	0.52779	0.732778	1
ENSG00000188191	7	588834	767313	487	52	2370092	-0.069754	0.52781	0.732778	1
ENSG00000184887	14	105714879	105717430	6	2	2370092	-0.07035	0.52804	0.732962	1
ENSG00000009844	6	142468372	142542085	132	9	2370092	-0.07041	0.52807	0.732962	1
ENSG00000080166	13	95091835	95131936	133	16	2370092	-0.07042	0.52807	0.732962	1
ENSG00000001461	1	24742245	24799473	152	14	2370092	-0.070589	0.52814	0.732962	1
ENSG00000173918	17	77019016	77045870	74	7	2370092	-0.070626	0.52815	0.732962	1
ENSG00000139289	12	76419227	76425556	13	7	2370092	-0.070831	0.52823	0.733015	1
ENSG00000154222	1	52816265	52831877	15	5	2370092	-0.07096	0.52829	0.733019	1
ENSG00000068489	17	57232860	57284070	70	8	2370092	-0.071205	0.52838	0.733019	1
ENSG00000188342	13	45694631	45858240	268	10	2370092	-0.071263	0.52841	0.733019	1
ENSG00000092330	14	24703454	24712233	4	2	2370092	-0.071304	0.52842	0.733019	1
ENSG00000112183	6	17281739	17294102	21	7	2370092	-0.07151	0.5285	0.733019	1
ENSG00000172115	7	25158270	25164980	10	4	2370092	-0.071542	0.52852	0.733019	1
ENSG00000096264	6	41303528	41318625	62	9	2370092	-0.071751	0.5286	0.733019	1
ENSG00000215271	14	23742844	23762862	28	8	2370092	-0.071837	0.52863	0.733019	1
ENSG00000116641	1	62920397	63154039	273	8	2370092	-0.072024	0.52871	0.733019	1
ENSG00000119682	14	75127955	75179807	53	5	2370092	-0.072042	0.52872	0.733019	1
ENSG00000161940	17	6926368	6933609	8	3	2370092	-0.072062	0.52872	0.733019	1
ENSG00000172292	2	169312759	169631644	771	70	2370092	-0.072286	0.52881	0.733019	1
ENSG00000135476	12	53662083	53687427	42	7	2370092	-0.072399	0.52886	0.733019	1
ENSG00000176566	8	88882971	88886296	5	3	2370092	-0.072489	0.52889	0.733019	1
ENSG00000179142	8	143991975	143999259	28	4	2370092	-0.072527	0.52891	0.733019	1
ENSG00000053702	12	2934514	2944372	23	4	2370092	-0.072591	0.52893	0.733019	1
ENSG00000198171	20	3171012	3185295	57	12	2370092	-0.072616	0.52894	0.733019	1
ENSG00000099849	11	560309	564025	10	4	2370092	-0.072728	0.52899	0.73303	1
ENSG00000178878	12	12878851	12944400	184	44	2370092	-0.073093	0.52913	0.733109	1
ENSG00000073169	22	50639408	50656045	56	10	2370092	-0.073073	0.52913	0.733109	1
ENSG00000184207	16	2261603	2264822	10	3	2370092	-0.073285	0.52921	0.733162	1
ENSG00000165244	9	99148223	99180669	72	6	2370092	-0.0738	0.52942	0.733279	1
ENSG00000105699	19	35739290	35758867	49	9	2370092	-0.073818	0.52942	0.733279	1
ENSG00000153048	16	8946799	8962869	88	16	2370092	-0.073935	0.52947	0.733279	1
ENSG00000177409	7	92759368	92777689	33	10	2370092	-0.074017	0.5295	0.733279	1
ENSG00000167874	17	7758181	7759417	3	1	2370092	-0.074074	0.52952	0.733279	1
ENSG00000107938	10	127408084	127452712	50	8	2370092	-0.074276	0.5296	0.733279	1
ENSG00000079156	2	179059208	179264160	552	41	2370092	-0.074449	0.52967	0.733279	1
ENSG00000115194	2	27477440	27501093	35	7	2370092	-0.074554	0.52972	0.733279	1
ENSG00000159753	16	67679030	67691472	15	3	2370092	-0.074563	0.52972	0.733279	1
ENSG00000178732	3	194115550	194119995	15	3	2370092	-0.074589	0.52973	0.733279	1
ENSG00000167191	16	19870293	19897049	67	10	2370092	-0.074835	0.52983	0.733279	1
ENSG00000107223	9	139756566	139760788	4	2	2370092	-0.075003	0.52989	0.733279	1
ENSG00000141682	18	57567153	57571538	7	3	2370092	-0.074999	0.52989	0.733279	1
ENSG00000158806	8	21881621	21894408	29	9	2370092	-0.075043	0.52991	0.733279	1
ENSG00000131148	16	85812230	85833161	70	8	2370092	-0.07512	0.52994	0.733279	1
ENSG00000163114	4	96761239	96762625	1	1	2370092	-0.075163	0.52996	0.733279	1
ENSG00000159176	1	201452658	201476387	85	13	2370092	-0.075467	0.53008	0.733371	1
ENSG00000168542	2	189839099	189877472	73	10	2370092	-0.075542	0.53011	0.733371	1
ENSG00000145794	5	126565206	126796914	722	26	2370092	-0.075666	0.53016	0.733382	1
ENSG00000186790	1	47881744	47883724	2	1	2370092	-0.075913	0.53026	0.733429	1
ENSG00000117481	1	46805849	46830824	154	4	2370092	-0.076029	0.5303	0.733429	1
ENSG00000105376	19	10400655	10407454	20	5	2370092	-0.076147	0.53035	0.733429	1
ENSG00000142875	1	84543745	84704181	212	19	2370092	-0.076175	0.53036	0.733429	1
ENSG00000147576	8	67344693	67384260	119	14	2370092	-0.076312	0.53041	0.73344	1
ENSG00000111490	12	65218352	65274802	66	17	2370092	-0.076625	0.53054	0.733519	1
ENSG00000198832	22	31500763	31503551	6	2	2370092	-0.076644	0.53055	0.733519	1
ENSG00000187187	19	40502943	40523514	36	4	2370092	-0.076877	0.53064	0.733526	1
ENSG00000131969	14	51338878	51371688	75	14	2370092	-0.076896	0.53065	0.733526	1
ENSG00000108639	17	76164632	76169009	16	4	2370092	-0.076982	0.53068	0.733526	1
ENSG00000183160	12	108983622	108991894	23	7	2370092	-0.077229	0.53078	0.733606	1
ENSG00000156675	8	37716465	37757015	31	11	2370092	-0.077454	0.53087	0.733673	1
ENSG00000157657	9	116638562	116818875	491	45	2370092	-0.077641	0.53094	0.733713	1
ENSG00000206557	3	32859510	32933771	158	27	2370092	-0.077861	0.53103	0.733763	1
ENSG00000167105	17	48348767	48358846	32	12	2370092	-0.077942	0.53106	0.733763	1
ENSG00000131981	14	55595935	55612148	27	4	2370092	-0.078543	0.5313	0.73403	1
ENSG00000106683	7	73498107	73536855	63	10	2370092	-0.078685	0.53136	0.73403	1
ENSG00000132130	17	35294772	35301915	12	4	2370092	-0.078758	0.53139	0.73403	1
ENSG00000183044	16	8768444	8878432	559	69	2370092	-0.078848	0.53142	0.73403	1
ENSG00000145192	3	186330850	186339107	21	5	2370092	-0.079352	0.53162	0.73424	1
ENSG00000154920	17	48450581	48458820	27	5	2370092	-0.079456	0.53167	0.73424	1
ENSG00000143110	1	112016474	112021134	6	2	2370092	-0.079695	0.53176	0.73424	1
ENSG00000167157	9	132427920	132484953	200	26	2370092	-0.07973	0.53177	0.73424	1
ENSG00000172016	2	79384132	79386880	4	2	2370092	-0.079739	0.53178	0.73424	1
ENSG00000103150	16	83932720	83962428	118	10	2370092	-0.080152	0.53194	0.734346	1
ENSG00000126337	17	39642388	39648799	20	7	2370092	-0.080151	0.53194	0.734346	1
ENSG00000106031	7	27236499	27239725	6	2	2370092	-0.080312	0.53201	0.734385	1
ENSG00000170365	4	146402951	146480328	82	10	2370092	-0.0807	0.53216	0.734518	1
ENSG00000148841	10	106069454	106098251	56	9	2370092	-0.080769	0.53219	0.734518	1
ENSG00000078114	10	21068900	21463116	908	54	2370092	-0.080992	0.53228	0.734536	1
ENSG00000106392	7	7222178	7288282	260	18	2370092	-0.081129	0.53233	0.734536	1
ENSG00000127463	1	19542158	19578053	100	12	2370092	-0.081194	0.53236	0.734536	1
ENSG00000134042	18	48321490	48351808	111	24	2370092	-0.08124	0.53237	0.734536	1
ENSG00000138669	4	82008643	82136271	277	17	2370092	-0.081645	0.53254	0.734635	1
ENSG00000189159	17	73131343	73150775	26	6	2370092	-0.081655	0.53254	0.734635	1
ENSG00000033011	16	5121810	5137380	57	10	2370092	-0.08175	0.53258	0.734635	1
ENSG00000141744	17	37824234	37826728	4	2	2370092	-0.081917	0.53264	0.734635	1
ENSG00000058600	16	22308696	22346424	47	8	2370092	-0.081937	0.53265	0.734635	1
ENSG00000175489	19	18501947	18508428	20	4	2370092	-0.082193	0.53275	0.734715	1
ENSG00000157765	4	25656853	25680735	48	15	2370092	-0.082332	0.53281	0.734715	1
ENSG00000071894	8	145618446	145634733	20	3	2370092	-0.082423	0.53284	0.734715	1
ENSG00000115368	2	190306159	190340287	174	6	2370092	-0.082751	0.53298	0.734715	1
ENSG00000255633	6	62284008	62284534	7	2	2370092	-0.082758	0.53298	0.734715	1
ENSG00000029639	6	155574495	155635631	221	23	2370092	-0.082764	0.53298	0.734715	1
ENSG00000160007	19	47421824	47508334	101	15	2370092	-0.08281	0.533	0.734715	1
ENSG00000214686	3	51812577	51813256	1	1	2370092	-0.083039	0.53309	0.734782	1
ENSG00000125378	14	54416454	54423554	16	5	2370092	-0.08338	0.53323	0.734917	1
ENSG00000110841	12	27677045	27848497	541	42	2370092	-0.083719	0.53336	0.735039	1
ENSG00000145309	4	71200671	71202833	6	2	2370092	-0.083898	0.53343	0.735078	1
ENSG00000151503	11	134022337	134094426	131	18	2370092	-0.08438	0.53362	0.735282	1
ENSG00000131871	15	101811214	101817700	9	3	2370092	-0.084521	0.53368	0.7353	1
ENSG00000179455	15	23810454	23820764	8	2	2370092	-0.084705	0.53375	0.7353	1
ENSG00000213015	19	56146361	56154836	26	7	2370092	-0.084775	0.53378	0.7353	1
ENSG00000134398	16	23701625	23724821	49	13	2370092	-0.084824	0.5338	0.7353	1
ENSG00000144857	3	112929850	113006306	238	36	2370092	-0.085583	0.5341	0.735656	1
ENSG00000135677	12	65107222	65153226	61	7	2370092	-0.08584	0.5342	0.735736	1
ENSG00000164896	7	150773708	150777970	4	2	2370092	-0.086068	0.53429	0.735802	1
ENSG00000009950	7	73007524	73038903	70	9	2370092	-0.086588	0.5345	0.73596	1
ENSG00000214756	11	62432725	62434923	3	1	2370092	-0.086613	0.53451	0.73596	1
ENSG00000006831	12	1800147	1897845	252	16	2370092	-0.086656	0.53453	0.73596	1
ENSG00000135643	12	70760062	70828072	225	29	2370092	-0.08701	0.53467	0.736047	1
ENSG00000168421	4	40192631	40246384	153	27	2370092	-0.087137	0.53472	0.736047	1
ENSG00000119616	14	75179817	75205323	24	6	2370092	-0.087248	0.53476	0.736047	1
ENSG00000073605	17	38060848	38074903	44	4	2370092	-0.087248	0.53476	0.736047	1
ENSG00000178950	4	843065	926174	326	29	2370092	-0.087567	0.53489	0.736152	1
ENSG00000174891	3	157823690	158262624	1207	21	2370092	-0.087646	0.53492	0.736152	1
ENSG00000181585	3	46742823	46752413	22	6	2370092	-0.088079	0.53509	0.736196	1
ENSG00000106823	9	95255829	95298374	95	12	2370092	-0.088087	0.5351	0.736196	1
ENSG00000127366	7	141487129	141491338	13	2	2370092	-0.088256	0.53516	0.736196	1
ENSG00000196131	19	53761545	53762855	7	4	2370092	-0.088414	0.53523	0.736196	1
ENSG00000154025	17	18853989	18924004	137	30	2370092	-0.088447	0.53524	0.736196	1
ENSG00000167766	19	53115617	53193834	357	27	2370092	-0.088436	0.53524	0.736196	1
ENSG00000116171	1	53392901	53517289	418	18	2370092	-0.088632	0.53531	0.736196	1
ENSG00000197321	10	29746274	30025864	1055	73	2370092	-0.088675	0.53533	0.736196	1
ENSG00000108702	17	32687347	32690252	11	4	2370092	-0.088678	0.53533	0.736196	1
ENSG00000178919	9	100615537	100618997	17	3	2370092	-0.088784	0.53537	0.736196	1
ENSG00000167757	19	51525487	51531290	15	7	2370092	-0.088998	0.53546	0.736233	1
ENSG00000188542	2	241499471	241503431	13	5	2370092	-0.089064	0.53548	0.736233	1
ENSG00000159251	15	35080297	35087927	20	10	2370092	-0.089348	0.5356	0.73634	1
ENSG00000116586	1	156024517	156028301	4	2	2370092	-0.089816	0.53578	0.73653	1
ENSG00000069482	11	68451983	68458643	10	3	2370092	-0.090137	0.53591	0.736652	1
ENSG00000248329	4	165798156	165818676	53	13	2370092	-0.090314	0.53598	0.73669	1
ENSG00000170967	11	103907308	103909922	4	2	2370092	-0.090545	0.53607	0.736756	1
ENSG00000120800	12	101673905	101780397	207	21	2370092	-0.090916	0.53622	0.736905	1
ENSG00000143149	1	165631449	165667900	134	14	2370092	-0.091043	0.53627	0.736916	1
ENSG00000075234	22	46663861	46689905	76	7	2370092	-0.091208	0.53634	0.736953	1
ENSG00000158402	5	137620959	137674064	109	12	2370092	-0.091325	0.53638	0.736953	1
ENSG00000139173	12	44229853	44783543	1237	36	2370092	-0.091605	0.53649	0.737046	1
ENSG00000136155	13	78109809	78219398	253	22	2370092	-0.091885	0.53661	0.737151	1
ENSG00000004809	6	110745890	110797844	190	28	2370092	-0.09201	0.53665	0.737151	1
ENSG00000154997	7	55861237	55930482	207	25	2370092	-0.092515	0.53686	0.737299	1
ENSG00000163739	4	74735109	74737019	5	2	2370092	-0.092629	0.5369	0.737299	1
ENSG00000163113	1	149912229	149982686	65	10	2370092	-0.092732	0.53694	0.737299	1
ENSG00000163933	3	53122499	53164480	89	8	2370092	-0.092855	0.53699	0.737299	1
ENSG00000121211	4	154265801	154336247	183	19	2370092	-0.093016	0.53705	0.737299	1
ENSG00000132716	1	160185505	160232350	47	7	2370092	-0.093129	0.5371	0.737299	1
ENSG00000138798	4	110834040	110934118	192	14	2370092	-0.09318	0.53712	0.737299	1
ENSG00000124942	11	62201014	62314332	229	32	2370092	-0.093169	0.53712	0.737299	1
ENSG00000128250	22	29834572	29838444	10	2	2370092	-0.09326	0.53715	0.737299	1
ENSG00000128463	15	34517214	34522357	19	5	2370092	-0.093373	0.5372	0.737299	1
ENSG00000241644	7	30791689	30806152	44	10	2370092	-0.093528	0.53726	0.737299	1
ENSG00000171133	9	114089763	114091952	4	2	2370092	-0.093532	0.53726	0.737299	1
ENSG00000138002	2	27667240	27712575	60	7	2370092	-0.093773	0.53736	0.737379	1
ENSG00000211456	3	45730754	45786901	190	9	2370092	-0.094129	0.5375	0.737514	1
ENSG00000184350	11	3249041	3253616	20	7	2370092	-0.094362	0.53759	0.73758	1
ENSG00000171772	10	135367404	135381795	100	4	2370092	-0.094607	0.53769	0.737643	1
ENSG00000123171	13	52436117	52440372	9	3	2370092	-0.0947	0.53772	0.737643	1
ENSG00000125304	13	100153628	100216302	129	18	2370092	-0.094998	0.53784	0.73775	1
ENSG00000206026	18	73121827	73139589	53	7	2370092	-0.095367	0.53799	0.737852	1
ENSG00000175324	8	38020839	38034248	18	5	2370092	-0.095499	0.53804	0.737852	1
ENSG00000104388	8	61429469	61536203	199	11	2370092	-0.095509	0.53804	0.737852	1
ENSG00000118420	6	83602186	83775545	427	22	2370092	-0.095716	0.53813	0.737858	1
ENSG00000102595	13	96453834	96705736	433	21	2370092	-0.095724	0.53813	0.737858	1
ENSG00000136235	7	23286305	23314729	49	7	2370092	-0.095822	0.53817	0.737858	1
ENSG00000135363	11	33880122	33913836	99	18	2370092	-0.096047	0.53826	0.737878	1
ENSG00000013725	11	60739113	60787849	173	32	2370092	-0.096119	0.53829	0.737878	1
ENSG00000143772	1	226819391	226927028	174	27	2370092	-0.09618	0.53831	0.737878	1
ENSG00000102524	13	108921875	108960832	76	18	2370092	-0.096372	0.53839	0.737914	1
ENSG00000166546	16	66461200	66527432	123	20	2370092	-0.096452	0.53842	0.737914	1
ENSG00000162704	1	183595328	183605076	43	2	2370092	-0.096725	0.53853	0.737945	1
ENSG00000157999	7	6071007	6076183	13	4	2370092	-0.096742	0.53853	0.737945	1
ENSG00000271271	4	70454135	70505360	215	19	2370092	-0.096831	0.53857	0.737945	1
ENSG00000115020	2	209130990	209223475	121	14	2370092	-0.096928	0.53861	0.737945	1
ENSG00000162595	1	68511645	68517314	10	3	2370092	-0.097296	0.53875	0.738079	1
ENSG00000162959	2	32092892	32236116	212	13	2370092	-0.097863	0.53898	0.738083	1
ENSG00000117480	1	46859939	46879520	31	7	2370092	-0.097943	0.53901	0.738083	1
ENSG00000109943	11	122709255	122743347	90	20	2370092	-0.097932	0.53901	0.738083	1
ENSG00000141665	18	71740588	71815100	212	12	2370092	-0.09798	0.53903	0.738083	1
ENSG00000130940	1	10696661	10856733	396	75	2370092	-0.098084	0.53907	0.738083	1
ENSG00000115274	2	74682150	74685087	1	1	2370092	-0.098094	0.53907	0.738083	1
ENSG00000168398	14	96671016	96710666	155	29	2370092	-0.098153	0.53909	0.738083	1
ENSG00000072694	1	161632905	161648444	15	5	2370092	-0.098203	0.53911	0.738083	1
ENSG00000173597	4	70591838	70626430	118	14	2370092	-0.098249	0.53913	0.738083	1
ENSG00000171236	19	4537227	4540036	5	2	2370092	-0.098402	0.53919	0.738108	1
ENSG00000176058	9	140086069	140095163	7	2	2370092	-0.09869	0.53931	0.738215	1
ENSG00000104064	15	50569389	50647605	164	10	2370092	-0.098894	0.53939	0.738223	1
ENSG00000160949	8	145654163	145669871	43	3	2370092	-0.09891	0.5394	0.738223	1
ENSG00000136193	7	29959719	30029905	167	19	2370092	-0.09907	0.53946	0.738248	1
ENSG00000172269	11	118967213	118973124	11	3	2370092	-0.099204	0.53951	0.738259	1
ENSG00000145740	5	68389776	68426899	77	8	2370092	-0.099462	0.53961	0.738322	1
ENSG00000145217	4	972861	987228	33	10	2370092	-0.099517	0.53964	0.738322	1
ENSG00000273001	10	3107616	3109573	16	2	2370092	-0.099807	0.53975	0.738416	1
ENSG00000176903	14	74178486	74181128	3	2	2370092	-0.099993	0.53982	0.738454	1
ENSG00000160783	1	156182779	156209868	65	7	2370092	-0.10026	0.53993	0.738547	1
ENSG00000213638	19	1905371	1913446	35	6	2370092	-0.10052	0.54003	0.738627	1
ENSG00000214360	5	171621176	171630458	35	9	2370092	-0.1016	0.54046	0.739157	1
ENSG00000179010	4	6641818	6644472	8	3	2370092	-0.1019	0.54058	0.739218	1
ENSG00000146859	7	134832766	134850967	46	3	2370092	-0.10193	0.54059	0.739218	1
ENSG00000173376	4	121956782	121993673	98	15	2370092	-0.10203	0.54063	0.739218	1
ENSG00000184374	8	119964527	120119207	672	27	2370092	-0.10251	0.54083	0.739434	1
ENSG00000175294	11	65784223	65793988	19	4	2370092	-0.10335	0.54116	0.739784	1
ENSG00000107036	9	5629031	5776557	360	22	2370092	-0.10337	0.54117	0.739784	1
ENSG00000163792	2	27371835	27376402	5	2	2370092	-0.10399	0.54141	0.740022	1
ENSG00000205186	8	82370618	82373758	8	4	2370092	-0.10405	0.54144	0.740022	1
ENSG00000170454	12	52817854	52828110	28	4	2370092	-0.10414	0.54147	0.740022	1
ENSG00000182854	15	102358390	102359328	1	1	2370092	-0.1048	0.54173	0.74032	1
ENSG00000164172	5	52391509	52405602	48	7	2370092	-0.1055	0.54201	0.740595	1
ENSG00000214688	10	73471458	73497581	59	10	2370092	-0.10554	0.54203	0.740595	1
ENSG00000107736	10	73156691	73575704	1241	140	2370092	-0.10568	0.54208	0.740595	1
ENSG00000144962	3	172607147	172859058	608	47	2370092	-0.10572	0.5421	0.740595	1
ENSG00000103241	16	86544133	86548070	11	5	2370092	-0.10619	0.54228	0.740775	1
ENSG00000119630	14	75408533	75422467	15	6	2370092	-0.10628	0.54232	0.740775	1
ENSG00000182885	16	57702099	57723290	81	16	2370092	-0.10638	0.54236	0.740775	1
ENSG00000121380	12	12223873	12252629	143	24	2370092	-0.10649	0.5424	0.740775	1
ENSG00000172009	19	2785464	2813599	44	4	2370092	-0.10675	0.5425	0.740855	1
ENSG00000150867	10	22823766	23003503	504	26	2370092	-0.107	0.54261	0.740904	1
ENSG00000136943	9	99791959	99801925	17	2	2370092	-0.10704	0.54262	0.740904	1
ENSG00000136813	9	114122973	114247025	286	18	2370092	-0.10721	0.54269	0.740939	1
ENSG00000183654	5	16067474	16179897	157	21	2370092	-0.10731	0.54273	0.740939	1
ENSG00000134900	13	103249286	103331524	283	12	2370092	-0.10812	0.54305	0.741313	1
ENSG00000104980	19	7991603	8008708	64	7	2370092	-0.10823	0.5431	0.741313	1
ENSG00000086504	16	417384	420584	15	5	2370092	-0.10831	0.54313	0.741313	1
ENSG00000186281	2	96687694	96701722	6	3	2370092	-0.10846	0.54318	0.741324	1
ENSG00000197106	1	110693132	110744824	105	14	2370092	-0.10862	0.54325	0.741362	1
ENSG00000181036	1	159770282	159786047	60	9	2370092	-0.10903	0.54341	0.741456	1
ENSG00000140470	15	100511643	100882183	1737	121	2370092	-0.10921	0.54348	0.741456	1
ENSG00000146063	5	180650263	180662808	32	9	2370092	-0.10938	0.54355	0.741456	1
ENSG00000117697	1	212899495	212965139	259	12	2370092	-0.10954	0.54361	0.741456	1
ENSG00000171843	9	20341663	20622514	453	57	2370092	-0.1096	0.54364	0.741456	1
ENSG00000176435	14	38723205	38725575	2	1	2370092	-0.10963	0.54365	0.741456	1
ENSG00000144771	3	54952264	55001115	119	16	2370092	-0.10967	0.54367	0.741456	1
ENSG00000185900	8	42948649	42978323	39	7	2370092	-0.10979	0.54371	0.741456	1
ENSG00000170270	14	93669237	93673459	3	1	2370092	-0.10979	0.54371	0.741456	1
ENSG00000154639	21	18885224	18965897	205	22	2370092	-0.10986	0.54374	0.741456	1
ENSG00000070159	9	112137974	112260593	305	25	2370092	-0.11001	0.5438	0.74148	1
ENSG00000177084	12	133200344	133264050	197	12	2370092	-0.1106	0.54403	0.741706	1
ENSG00000187747	11	5602107	5603114	7	2	2370092	-0.11064	0.54405	0.741706	1
ENSG00000005810	13	77618792	77901177	473	27	2370092	-0.11114	0.54425	0.741922	1
ENSG00000121406	19	58038693	58052244	8	3	2370092	-0.11175	0.54449	0.742191	1
ENSG00000144043	2	71213068	71222001	29	6	2370092	-0.11189	0.54455	0.742216	1
ENSG00000107833	10	103541082	103543170	3	1	2370092	-0.11217	0.54465	0.742295	1
ENSG00000174667	19	9324526	9325547	4	2	2370092	-0.11232	0.54471	0.742319	1
ENSG00000183643	15	93014907	93044347	77	16	2370092	-0.11291	0.54495	0.742542	1
ENSG00000112218	6	97241998	97285353	111	14	2370092	-0.11303	0.545	0.742542	1
ENSG00000124217	20	49575351	49578400	4	2	2370092	-0.11304	0.545	0.742542	1
ENSG00000197249	14	94843084	94857029	62	15	2370092	-0.11338	0.54513	0.742662	1
ENSG00000004846	7	20655245	20796637	502	44	2370092	-0.11367	0.54525	0.742724	1
ENSG00000080824	14	102547075	102606086	124	16	2370092	-0.1137	0.54526	0.742724	1
ENSG00000186106	8	101521980	101572014	120	15	2370092	-0.11385	0.54532	0.742748	1
ENSG00000085231	5	68647551	68665840	25	6	2370092	-0.11414	0.54544	0.742824	1
ENSG00000164970	9	34398182	34458568	130	17	2370092	-0.11421	0.54546	0.742824	1
ENSG00000178381	7	1192543	1199855	44	10	2370092	-0.11457	0.54561	0.742913	1
ENSG00000182393	19	39786965	39789312	4	2	2370092	-0.11459	0.54561	0.742913	1
ENSG00000135093	12	109490380	109525831	43	9	2370092	-0.11484	0.54571	0.742992	1
ENSG00000178053	3	158288953	158324249	104	11	2370092	-0.11495	0.54576	0.743003	1
ENSG00000171960	1	43123706	43142429	33	8	2370092	-0.11509	0.54581	0.743013	1
ENSG00000138658	4	113460489	113558151	163	19	2370092	-0.11555	0.546	0.743055	1
ENSG00000106648	7	151653464	151717019	227	28	2370092	-0.1156	0.54602	0.743055	1
ENSG00000183549	16	20420850	20452290	173	11	2370092	-0.11578	0.54609	0.743055	1
ENSG00000104435	8	80523049	80578410	162	23	2370092	-0.11585	0.54611	0.743055	1
ENSG00000103569	15	58430374	58478110	187	26	2370092	-0.11592	0.54614	0.743055	1
ENSG00000110958	12	57057125	57082138	49	11	2370092	-0.11602	0.54618	0.743055	1
ENSG00000261796	3	128806412	128880073	49	12	2370092	-0.11604	0.54619	0.743055	1
ENSG00000146858	7	138710452	138720775	31	3	2370092	-0.1161	0.54621	0.743055	1
ENSG00000110148	11	6280841	6293363	59	10	2370092	-0.11612	0.54622	0.743055	1
ENSG00000205330	12	55714384	55715322	2	1	2370092	-0.1163	0.54629	0.743093	1
ENSG00000028203	12	95611522	95696566	259	20	2370092	-0.1168	0.54649	0.743307	1
ENSG00000170801	4	8271487	8308838	139	16	2370092	-0.11698	0.54656	0.743345	1
ENSG00000235034	19	51152702	51162567	35	11	2370092	-0.11746	0.54675	0.743489	1
ENSG00000244486	22	20778874	20792146	42	9	2370092	-0.11747	0.54675	0.743489	1
ENSG00000088756	18	6729717	6915715	463	49	2370092	-0.11778	0.54688	0.743534	1
ENSG00000188186	7	99746530	99751833	6	2	2370092	-0.11784	0.5469	0.743534	1
ENSG00000173456	11	119205210	119208024	7	3	2370092	-0.11785	0.54691	0.743534	1
ENSG00000142552	19	50030875	50046891	63	3	2370092	-0.11798	0.54696	0.743545	1
ENSG00000161267	3	197236654	197300194	224	26	2370092	-0.1186	0.5472	0.743797	1
ENSG00000161634	12	55038375	55042277	10	4	2370092	-0.11868	0.54723	0.743797	1
ENSG00000203705	1	212965170	212990167	106	8	2370092	-0.11895	0.54734	0.743856	1
ENSG00000183287	18	57098171	57364860	985	84	2370092	-0.119	0.54736	0.743856	1
ENSG00000078668	8	42249279	42263455	12	3	2370092	-0.11909	0.5474	0.743856	1
ENSG00000256162	6	131148545	131158275	39	7	2370092	-0.11932	0.54749	0.743921	1
ENSG00000132671	20	23016057	23017314	5	1	2370092	-0.1198	0.54768	0.744078	1
ENSG00000113368	5	126112315	126172712	164	22	2370092	-0.11982	0.54769	0.744078	1
ENSG00000112290	6	110421022	110501219	188	13	2370092	-0.12022	0.54784	0.744224	1
ENSG00000147570	8	66933791	67012755	216	30	2370092	-0.12082	0.54808	0.744405	1
ENSG00000083290	17	19674143	19771239	146	8	2370092	-0.12082	0.54808	0.744405	1
ENSG00000134255	1	111682249	111727724	63	13	2370092	-0.12086	0.5481	0.744405	1
ENSG00000049860	5	73935547	74017113	262	36	2370092	-0.12105	0.54817	0.744443	1
ENSG00000138617	15	65550436	65579212	47	6	2370092	-0.1216	0.54839	0.744654	1
ENSG00000165959	14	95648276	95786245	475	40	2370092	-0.12165	0.54841	0.744654	1
ENSG00000114423	3	105374306	105589354	515	22	2370092	-0.12187	0.5485	0.744719	1
ENSG00000260238	1	156182779	156213123	67	8	2370092	-0.12199	0.54855	0.744729	1
ENSG00000101441	20	23666277	23669662	13	4	2370092	-0.12238	0.5487	0.744876	1
ENSG00000135404	12	56119227	56123457	5	2	2370092	-0.1226	0.54879	0.74494	1
ENSG00000119185	2	9545810	9563698	44	6	2370092	-0.12281	0.54887	0.744992	1
ENSG00000168135	22	38822332	38851205	71	14	2370092	-0.12295	0.54893	0.744993	1
ENSG00000090020	1	27425300	27481621	55	7	2370092	-0.12307	0.54898	0.744993	1
ENSG00000162892	1	207070630	207077484	11	2	2370092	-0.12315	0.54901	0.744993	1
ENSG00000140986	16	1994580	2004679	36	16	2370092	-0.12323	0.54904	0.744993	1
ENSG00000135324	6	84732746	84800606	149	16	2370092	-0.1235	0.54914	0.745041	1
ENSG00000132970	13	27131840	27263082	385	22	2370092	-0.12353	0.54916	0.745041	1
ENSG00000101294	20	30102213	30158178	105	6	2370092	-0.12381	0.54927	0.74506	1
ENSG00000165325	11	93063156	93171636	293	17	2370092	-0.12388	0.54929	0.74506	1
ENSG00000172031	1	92495533	92529093	69	11	2370092	-0.12401	0.54935	0.74506	1
ENSG00000161835	12	52400729	52409673	14	8	2370092	-0.1241	0.54938	0.74506	1
ENSG00000164532	7	35242042	35293711	104	7	2370092	-0.12415	0.5494	0.74506	1
ENSG00000010282	3	42734155	42744319	20	5	2370092	-0.12424	0.54944	0.74506	1
ENSG00000077800	7	72742155	72772646	55	5	2370092	-0.12432	0.54947	0.74506	1
ENSG00000171942	19	15838834	15839862	4	2	2370092	-0.12449	0.54954	0.745097	1
ENSG00000136999	8	120428552	120436678	48	3	2370092	-0.12501	0.54974	0.745281	1
ENSG00000173610	4	70454135	70518967	269	17	2370092	-0.12506	0.54976	0.745281	1
ENSG00000204140	6	35748831	35755841	31	6	2370092	-0.12519	0.54981	0.745291	1
ENSG00000132109	11	4406127	4414926	38	9	2370092	-0.12549	0.54993	0.745353	1
ENSG00000152413	5	78669647	78809659	304	21	2370092	-0.1255	0.54994	0.745353	1
ENSG00000169926	15	31619083	31670102	104	15	2370092	-0.12607	0.55016	0.745594	1
ENSG00000103855	15	73976560	74006859	82	10	2370092	-0.12681	0.55045	0.745806	1
ENSG00000117877	19	45909467	45914024	19	5	2370092	-0.12679	0.55045	0.745806	1
ENSG00000215906	1	23279536	23299524	47	11	2370092	-0.1269	0.55049	0.745806	1
ENSG00000131187	5	176829139	176836577	11	4	2370092	-0.12699	0.55053	0.745806	1
ENSG00000140199	15	34522197	34630265	423	19	2370092	-0.1271	0.55057	0.745806	1
ENSG00000196357	19	36673187	36705986	58	10	2370092	-0.12739	0.55068	0.745806	1
ENSG00000090339	19	10380707	10397291	32	10	2370092	-0.12739	0.55069	0.745806	1
ENSG00000214753	11	62480097	62494857	11	4	2370092	-0.12749	0.55072	0.745806	1
ENSG00000066583	5	128430442	128449721	56	10	2370092	-0.1275	0.55073	0.745806	1
ENSG00000143365	1	151778547	151804348	58	13	2370092	-0.12753	0.55074	0.745806	1
ENSG00000206530	3	113005777	113160986	500	21	2370092	-0.12765	0.55079	0.745816	1
ENSG00000221954	11	50003009	50004071	2	1	2370092	-0.12807	0.55095	0.745932	1
ENSG00000011600	19	36395303	36399211	10	3	2370092	-0.12809	0.55096	0.745932	1
ENSG00000102531	13	49550048	49783915	252	15	2370092	-0.12836	0.55107	0.745987	1
ENSG00000129467	14	24787555	24804277	50	11	2370092	-0.12855	0.55114	0.745987	1
ENSG00000168259	17	40128439	40169715	54	11	2370092	-0.1286	0.55116	0.745987	1
ENSG00000121068	17	59477257	59486827	23	4	2370092	-0.12862	0.55117	0.745987	1
ENSG00000188505	19	39687604	39692522	9	1	2370092	-0.1292	0.5514	0.746176	1
ENSG00000087470	12	32832134	32898584	228	5	2370092	-0.12943	0.55149	0.746176	1
ENSG00000178257	16	11367141	11367452	2	1	2370092	-0.12954	0.55154	0.746176	1
ENSG00000177697	11	832952	838840	35	3	2370092	-0.1297	0.5516	0.746176	1
ENSG00000181698	11	56043115	56044095	2	1	2370092	-0.12974	0.55161	0.746176	1
ENSG00000182979	14	105886186	105937066	35	17	2370092	-0.12995	0.5517	0.746176	1
ENSG00000170293	3	32280171	32411817	435	69	2370092	-0.13002	0.55172	0.746176	1
ENSG00000205754	12	21168630	21243040	260	14	2370092	-0.13008	0.55175	0.746176	1
ENSG00000110446	11	60704555	60719257	37	9	2370092	-0.1301	0.55176	0.746176	1
ENSG00000103264	16	87362942	87425708	190	29	2370092	-0.13013	0.55177	0.746176	1
ENSG00000176714	2	27848408	27851898	4	2	2370092	-0.13015	0.55178	0.746176	1
ENSG00000124813	6	45296054	45518819	482	44	2370092	-0.13032	0.55184	0.746176	1
ENSG00000155324	5	125695788	125829853	383	56	2370092	-0.13035	0.55186	0.746176	1
ENSG00000259305	8	124238429	124286727	20	11	2370092	-0.13083	0.55204	0.746318	1
ENSG00000128965	15	41245636	41248717	4	2	2370092	-0.13085	0.55205	0.746318	1
ENSG00000178125	8	67876280	67940804	51	7	2370092	-0.13102	0.55212	0.746355	1
ENSG00000156502	10	70939993	70968854	60	8	2370092	-0.13195	0.55249	0.746715	1
ENSG00000173627	1	183615410	183622448	34	2	2370092	-0.13208	0.55254	0.746715	1
ENSG00000223638	19	56270507	56274541	8	3	2370092	-0.1321	0.55255	0.746715	1
ENSG00000143319	1	156691687	156698577	14	7	2370092	-0.13235	0.55264	0.746715	1
ENSG00000156269	4	80238272	80247171	4	2	2370092	-0.13234	0.55264	0.746715	1
ENSG00000148331	9	132396883	132404496	21	6	2370092	-0.13233	0.55264	0.746715	1
ENSG00000121053	17	56270089	56282535	20	6	2370092	-0.1328	0.55282	0.746884	1
ENSG00000173258	9	114287439	114340124	151	22	2370092	-0.13287	0.55285	0.746884	1
ENSG00000166509	16	78056443	78066003	56	11	2370092	-0.13302	0.55291	0.746908	1
ENSG00000003987	8	17154306	17271040	547	37	2370092	-0.13322	0.55299	0.746958	1
ENSG00000104888	19	49932655	49945617	25	8	2370092	-0.13349	0.5531	0.74705	1
ENSG00000101463	20	24449835	24647253	387	41	2370092	-0.134	0.5533	0.747212	1
ENSG00000196704	17	66202127	66253305	266	21	2370092	-0.13413	0.55335	0.747212	1
ENSG00000187730	1	1950768	1962192	27	6	2370092	-0.13418	0.55337	0.747212	1
ENSG00000115271	2	163200583	163236525	22	12	2370092	-0.13424	0.55339	0.747212	1
ENSG00000143126	1	109792641	109818378	73	13	2370092	-0.13445	0.55348	0.747219	1
ENSG00000211460	2	122513121	122525429	6	3	2370092	-0.13447	0.55348	0.747219	1
ENSG00000172769	11	58169938	58170882	8	1	2370092	-0.13511	0.55374	0.747469	1
ENSG00000178243	9	138235095	138238408	13	3	2370092	-0.13514	0.55375	0.747469	1
ENSG00000247596	3	52262626	52273183	25	7	2370092	-0.13558	0.55392	0.747611	1
ENSG00000161652	19	50655805	50666538	15	5	2370092	-0.13563	0.55394	0.747611	1
ENSG00000181007	19	36882861	36909550	47	7	2370092	-0.13617	0.55416	0.747851	1
ENSG00000100162	22	42334531	42343155	27	4	2370092	-0.13645	0.55427	0.747942	1
ENSG00000167165	2	234600321	234681951	273	18	2370092	-0.13673	0.55438	0.748033	1
ENSG00000100201	22	38879443	38903622	32	9	2370092	-0.13709	0.55452	0.748121	1
ENSG00000123892	11	87846415	87908635	230	25	2370092	-0.13712	0.55453	0.748121	1
ENSG00000063978	4	2470795	2517586	108	17	2370092	-0.13781	0.5548	0.748428	1
ENSG00000143493	1	212113741	212209002	307	18	2370092	-0.13808	0.55491	0.748519	1
ENSG00000099991	22	24407642	24574596	241	24	2370092	-0.13846	0.55506	0.748664	1
ENSG00000197376	12	48919415	48921886	13	4	2370092	-0.13882	0.5552	0.748752	1
ENSG00000075420	3	171757418	172118493	855	77	2370092	-0.13885	0.55521	0.748752	1
ENSG00000253506	17	59667794	59668563	4	1	2370092	-0.13906	0.5553	0.748816	1
ENSG00000137812	15	40886447	40954881	127	12	2370092	-0.13935	0.55541	0.748869	1
ENSG00000163138	4	20702036	20729980	98	12	2370092	-0.13943	0.55544	0.748869	1
ENSG00000184724	21	31986005	31986223	1	1	2370092	-0.13952	0.55548	0.748869	1
ENSG00000120729	5	137203536	137223540	16	6	2370092	-0.1396	0.55551	0.748869	1
ENSG00000164045	3	48198668	48230153	28	7	2370092	-0.13994	0.55565	0.749001	1
ENSG00000124935	11	62009102	62012280	11	4	2370092	-0.14014	0.55573	0.749014	1
ENSG00000150712	5	32227111	32313114	209	15	2370092	-0.14037	0.55582	0.749014	1
ENSG00000122012	5	75378997	75649764	895	63	2370092	-0.14038	0.55582	0.749014	1
ENSG00000126254	19	36119980	36128587	13	4	2370092	-0.14042	0.55583	0.749014	1
ENSG00000118972	12	4477393	4488894	20	6	2370092	-0.14066	0.55593	0.749092	1
ENSG00000213619	11	47600562	47606115	5	2	2370092	-0.14086	0.55601	0.749142	1
ENSG00000213694	9	91606324	91620070	33	13	2370092	-0.14137	0.55621	0.74928	1
ENSG00000174788	19	7696501	7701282	20	2	2370092	-0.1414	0.55622	0.74928	1
ENSG00000130332	19	2321520	2328614	28	6	2370092	-0.14145	0.55624	0.74928	1
ENSG00000132313	2	86426478	86440913	31	4	2370092	-0.14187	0.55641	0.749422	1
ENSG00000152795	4	83343717	83351378	26	6	2370092	-0.14193	0.55643	0.749422	1
ENSG00000141469	18	43304088	43332485	113	7	2370092	-0.14223	0.55655	0.749526	1
ENSG00000105679	19	36024314	36036221	26	8	2370092	-0.1424	0.55662	0.749563	1
ENSG00000167395	16	31085581	31094833	10	3	2370092	-0.14266	0.55672	0.74964	1
ENSG00000111319	12	6456009	6486896	78	20	2370092	-0.1431	0.55689	0.749785	1
ENSG00000159445	1	151843342	151882361	81	7	2370092	-0.1433	0.55697	0.749785	1
ENSG00000187498	13	110801310	110959496	680	73	2370092	-0.14334	0.55699	0.749785	1
ENSG00000146094	5	176928905	176937490	19	6	2370092	-0.14339	0.55701	0.749785	1
ENSG00000128918	15	58245622	58358121	313	14	2370092	-0.14347	0.55704	0.749785	1
ENSG00000204634	2	101623690	101767858	354	24	2370092	-0.14408	0.55728	0.75005	1
ENSG00000178809	7	75021234	75034896	1	1	2370092	-0.14449	0.55744	0.750178	1
ENSG00000152953	4	5053527	5502728	1900	93	2370092	-0.14452	0.55746	0.750178	1
ENSG00000196099	11	123676116	123677057	4	2	2370092	-0.14468	0.55752	0.750201	1
ENSG00000214513	2	73429386	73438340	27	5	2370092	-0.14488	0.5576	0.750218	1
ENSG00000258941	14	39734476	39820397	181	16	2370092	-0.14493	0.55762	0.750218	1
ENSG00000143393	1	151264273	151300191	28	6	2370092	-0.14503	0.55766	0.750218	1
ENSG00000163735	4	74861359	74864446	4	2	2370092	-0.14528	0.55776	0.750238	1
ENSG00000043462	5	169675088	169724822	110	33	2370092	-0.14528	0.55776	0.750238	1
ENSG00000143631	1	152274651	152297679	63	6	2370092	-0.14557	0.55787	0.750329	1
ENSG00000070214	9	108006906	108200785	431	28	2370092	-0.1457	0.55792	0.750339	1
ENSG00000118762	4	88928799	88998931	148	25	2370092	-0.14605	0.55806	0.75047	1
ENSG00000143862	1	202102532	202113871	16	6	2370092	-0.14629	0.55815	0.750533	1
ENSG00000091181	3	3108008	3152058	165	48	2370092	-0.14643	0.55821	0.750557	1
ENSG00000128908	15	41271078	41408340	121	13	2370092	-0.14659	0.55827	0.75057	1
ENSG00000119801	2	30369750	30383399	25	9	2370092	-0.14682	0.55836	0.75057	1
ENSG00000108106	19	55912650	55919325	13	5	2370092	-0.14681	0.55836	0.75057	1
ENSG00000185158	17	30348155	30380519	26	5	2370092	-0.14689	0.55839	0.75057	1
ENSG00000188582	3	142680073	142682818	6	2	2370092	-0.14713	0.55848	0.750633	1
ENSG00000184786	6	170140215	170151638	30	5	2370092	-0.14741	0.5586	0.750678	1
ENSG00000169271	5	53751431	53752214	2	1	2370092	-0.14761	0.55867	0.750678	1
ENSG00000164548	7	23544399	23571656	43	9	2370092	-0.14782	0.55876	0.750678	1
ENSG00000124731	6	41242999	41254457	28	6	2370092	-0.14787	0.55878	0.750678	1
ENSG00000218823	7	4897369	4901625	12	3	2370092	-0.14815	0.55889	0.750678	1
ENSG00000104517	8	103264501	103424947	399	28	2370092	-0.14816	0.55889	0.750678	1
ENSG00000165782	14	20926012	20929637	3	2	2370092	-0.14816	0.55889	0.750678	1
ENSG00000108852	17	41952727	41987079	82	9	2370092	-0.14821	0.55891	0.750678	1
ENSG00000112739	6	4021563	4065217	115	11	2370092	-0.14823	0.55892	0.750678	1
ENSG00000112273	6	22569678	22570750	4	2	2370092	-0.14834	0.55896	0.750678	1
ENSG00000116726	1	12834984	12838049	5	2	2370092	-0.14842	0.55899	0.750678	1
ENSG00000137806	15	41679547	41694658	27	6	2370092	-0.14851	0.55903	0.750678	1
ENSG00000100473	14	31343741	31364285	43	17	2370092	-0.14869	0.5591	0.750678	1
ENSG00000113600	5	39284377	39364655	197	25	2370092	-0.14871	0.55911	0.750678	1
ENSG00000107796	10	90694831	90751147	122	27	2370092	-0.14896	0.55921	0.750755	1
ENSG00000129646	17	74270130	74304771	116	12	2370092	-0.14941	0.55939	0.75094	1
ENSG00000107929	10	852854	977645	270	12	2370092	-0.14966	0.55948	0.750973	1
ENSG00000170790	11	6890986	6891897	6	2	2370092	-0.1497	0.5595	0.750973	1
ENSG00000127419	4	926175	952444	64	15	2370092	-0.14985	0.55956	0.750993	1
ENSG00000182118	1	231154704	231175995	107	20	2370092	-0.14996	0.5596	0.750993	1
ENSG00000165355	14	39865577	39901704	87	10	2370092	-0.15016	0.55968	0.751039	1
ENSG00000083223	9	88902648	88969402	96	9	2370092	-0.15026	0.55972	0.751039	1
ENSG00000236032	3	97868230	97869162	2	1	2370092	-0.15053	0.55982	0.751116	1
ENSG00000244165	19	10222197	10226065	16	5	2370092	-0.15095	0.55999	0.751287	1
ENSG00000164283	5	54273695	54281414	14	2	2370092	-0.15125	0.56011	0.751374	1
ENSG00000035681	8	59496063	59572404	170	17	2370092	-0.15134	0.56014	0.751374	1
ENSG00000112977	5	10679342	10761387	278	14	2370092	-0.15177	0.56032	0.751538	1
ENSG00000197487	19	56687389	56697144	48	13	2370092	-0.1519	0.56037	0.751538	1
ENSG00000196591	6	114257320	114292359	59	10	2370092	-0.15195	0.56039	0.751538	1
ENSG00000196584	7	152343583	152373250	79	13	2370092	-0.15222	0.56049	0.751567	1
ENSG00000120948	1	11072462	11085549	20	3	2370092	-0.15232	0.56053	0.751567	1
ENSG00000168237	3	52321836	52329272	12	3	2370092	-0.15234	0.56054	0.751567	1
ENSG00000144040	2	73169165	73298965	211	18	2370092	-0.15253	0.56061	0.751599	1
ENSG00000117593	1	173793719	173827682	32	7	2370092	-0.15287	0.56075	0.751599	1
ENSG00000164694	6	159590429	159693140	344	14	2370092	-0.15288	0.56075	0.751599	1
ENSG00000244122	2	234590584	234681945	301	19	2370092	-0.15292	0.56077	0.751599	1
ENSG00000019995	10	126605704	126676005	106	9	2370092	-0.15299	0.5608	0.751599	1
ENSG00000108349	17	38296507	38328431	40	7	2370092	-0.15329	0.56091	0.751599	1
ENSG00000167461	19	16222490	16244445	63	7	2370092	-0.15329	0.56092	0.751599	1
ENSG00000072958	19	16308665	16346156	123	8	2370092	-0.15334	0.56094	0.751599	1
ENSG00000204518	1	12704566	12727097	53	6	2370092	-0.15348	0.56099	0.751599	1
ENSG00000057468	1	76262556	76379581	402	22	2370092	-0.15348	0.56099	0.751599	1
ENSG00000187783	10	45406764	45430642	57	9	2370092	-0.1536	0.56104	0.751608	1
ENSG00000134326	2	6980684	7006766	22	9	2370092	-0.15375	0.56109	0.751618	1
ENSG00000166963	15	43803165	43823818	21	5	2370092	-0.15405	0.56121	0.751661	1
ENSG00000158887	1	161274525	161279762	10	3	2370092	-0.15412	0.56124	0.751661	1
ENSG00000064961	19	3572936	3579081	8	4	2370092	-0.15415	0.56125	0.751661	1
ENSG00000196724	19	58433252	58446795	22	5	2370092	-0.15451	0.56139	0.75174	1
ENSG00000137809	15	68591128	68724502	477	48	2370092	-0.1546	0.56143	0.75174	1
ENSG00000135040	9	88556009	88638350	73	15	2370092	-0.15463	0.56144	0.75174	1
ENSG00000175390	11	8008867	8017718	33	8	2370092	-0.1549	0.56155	0.75174	1
ENSG00000100068	22	25747218	25801337	160	23	2370092	-0.15495	0.56157	0.75174	1
ENSG00000119950	10	111967288	112047123	202	20	2370092	-0.15506	0.56161	0.75174	1
ENSG00000163359	2	238232655	238322850	211	36	2370092	-0.15509	0.56162	0.75174	1
ENSG00000105711	19	35521555	35531353	21	5	2370092	-0.15516	0.56165	0.75174	1
ENSG00000221813	7	143701090	143702025	2	1	2370092	-0.15577	0.56189	0.751996	1
ENSG00000115355	2	55514978	55647057	383	19	2370092	-0.15604	0.562	0.751996	1
ENSG00000103226	16	16326389	16388668	7	3	2370092	-0.15609	0.56202	0.751996	1
ENSG00000249222	22	43035809	43036607	3	1	2370092	-0.15608	0.56202	0.751996	1
ENSG00000135426	12	55342087	55378965	169	9	2370092	-0.15625	0.56208	0.751996	1
ENSG00000060491	20	61436156	61445352	40	9	2370092	-0.15638	0.56213	0.751996	1
ENSG00000197496	20	45338279	45364986	63	9	2370092	-0.1564	0.56214	0.751996	1
ENSG00000146828	7	100450337	100464634	22	4	2370092	-0.15704	0.56239	0.752273	1
ENSG00000068697	2	20232411	20251789	42	7	2370092	-0.15725	0.56248	0.752336	1
ENSG00000185507	11	612555	615999	12	2	2370092	-0.15752	0.56258	0.752413	1
ENSG00000149090	11	35453374	35551848	346	38	2370092	-0.15846	0.56295	0.752807	1
ENSG00000112651	6	43021767	43028259	14	3	2370092	-0.15847	0.56296	0.752807	1
ENSG00000112799	6	6588934	6655216	260	37	2370092	-0.1591	0.5632	0.753071	1
ENSG00000109794	4	187026054	187093817	208	32	2370092	-0.15939	0.56332	0.75313	1
ENSG00000152942	5	68665124	68710628	73	7	2370092	-0.15943	0.56333	0.75313	1
ENSG00000102931	16	57279037	57287547	10	2	2370092	-0.15958	0.5634	0.753166	1
ENSG00000149016	11	62341431	62359109	12	4	2370092	-0.1598	0.56348	0.753216	1
ENSG00000157219	7	154862034	154879102	54	7	2370092	-0.16	0.56356	0.753222	1
ENSG00000141376	17	58755172	59470199	944	55	2370092	-0.16004	0.56357	0.753222	1
ENSG00000015568	2	107021136	107084801	6	3	2370092	-0.16022	0.56364	0.753259	1
ENSG00000137955	1	76251879	76260775	19	6	2370092	-0.16046	0.56374	0.753335	1
ENSG00000168993	4	778745	819945	165	23	2370092	-0.16074	0.56385	0.753425	1
ENSG00000140280	15	52015261	52043650	74	7	2370092	-0.16109	0.56399	0.753525	1
ENSG00000253276	7	106297211	106301634	10	4	2370092	-0.16115	0.56401	0.753525	1
ENSG00000167173	15	75491219	75504510	11	4	2370092	-0.16127	0.56406	0.753534	1
ENSG00000079435	19	42905664	42931578	12	5	2370092	-0.16143	0.56412	0.753557	1
ENSG00000066827	8	135490031	135725292	718	41	2370092	-0.16154	0.56417	0.753559	1
ENSG00000113916	3	187439165	187463513	71	14	2370092	-0.16168	0.56422	0.753559	1
ENSG00000067596	17	41561330	41604185	67	4	2370092	-0.16174	0.56425	0.753559	1
ENSG00000007908	1	169691781	169703220	46	6	2370092	-0.16196	0.56433	0.753575	1
ENSG00000100079	22	37966253	37976024	42	5	2370092	-0.16207	0.56437	0.753575	1
ENSG00000152147	2	39005327	39009598	8	3	2370092	-0.1621	0.56439	0.753575	1
ENSG00000143344	1	183605208	183897666	787	42	2370092	-0.16229	0.56446	0.753581	1
ENSG00000128534	7	117824086	117844093	100	7	2370092	-0.16233	0.56448	0.753581	1
ENSG00000157106	16	18816175	18937748	245	15	2370092	-0.16251	0.56455	0.753617	1
ENSG00000179695	12	55845998	55846936	1	1	2370092	-0.16307	0.56477	0.75378	1
ENSG00000181396	17	80347086	80376513	80	14	2370092	-0.16308	0.56477	0.75378	1
ENSG00000171471	12	116997186	117014425	63	16	2370092	-0.16314	0.5648	0.75378	1
ENSG00000174780	4	57333370	57369847	103	11	2370092	-0.16332	0.56487	0.753816	1
ENSG00000078295	5	7396343	7830194	978	77	2370092	-0.16354	0.56495	0.75383	1
ENSG00000168081	8	28174562	28200872	96	7	2370092	-0.16366	0.565	0.75383	1
ENSG00000126267	19	36139125	36149686	24	6	2370092	-0.16379	0.56505	0.75383	1
ENSG00000122483	1	93646038	93744769	210	16	2370092	-0.16383	0.56507	0.75383	1
ENSG00000103194	16	84733555	84813528	318	23	2370092	-0.16398	0.56513	0.75383	1
ENSG00000237521	19	9361720	9362739	4	2	2370092	-0.16407	0.56516	0.75383	1
ENSG00000221823	2	68405979	68483392	137	9	2370092	-0.16412	0.56518	0.75383	1
ENSG00000147606	8	92261508	92410378	307	28	2370092	-0.1654	0.56568	0.754423	1
ENSG00000002745	7	120965421	120981158	43	10	2370092	-0.16545	0.56571	0.754423	1
ENSG00000146469	6	153071932	153080900	10	3	2370092	-0.16581	0.56585	0.754522	1
ENSG00000205978	14	24867992	24888494	59	14	2370092	-0.16586	0.56587	0.754522	1
ENSG00000118242	2	216807314	216878346	268	42	2370092	-0.1661	0.56596	0.754585	1
ENSG00000196098	3	98072698	98073663	1	1	2370092	-0.16652	0.56613	0.754754	1
ENSG00000183798	20	39988606	39995498	20	5	2370092	-0.16668	0.56619	0.754777	1
ENSG00000183873	3	38589553	38691164	284	43	2370092	-0.1669	0.56628	0.75484	1
ENSG00000124743	6	53512699	53530506	65	9	2370092	-0.16715	0.56638	0.754916	1
ENSG00000186272	19	57922529	57933307	20	6	2370092	-0.1679	0.56667	0.755198	1
ENSG00000152689	2	33661416	33789798	397	59	2370092	-0.16797	0.5667	0.755198	1
ENSG00000243477	3	50333833	50336852	1	1	2370092	-0.16804	0.56672	0.755198	1
ENSG00000177710	18	11609557	11610611	7	2	2370092	-0.16856	0.56693	0.755377	1
ENSG00000148702	10	115310590	115349361	181	32	2370092	-0.16858	0.56694	0.755377	1
ENSG00000100368	22	37309639	37336491	126	14	2370092	-0.16872	0.56699	0.755386	1
ENSG00000128438	17	16826948	16832856	36	6	2370092	-0.16898	0.56709	0.755463	1
ENSG00000177646	3	128598333	128631957	94	12	2370092	-0.16935	0.56724	0.755605	1
ENSG00000087077	7	100464950	100471076	13	6	2370092	-0.1696	0.56734	0.755681	1
ENSG00000172803	11	65601305	65621578	24	10	2370092	-0.16979	0.56741	0.755717	1
ENSG00000121807	3	46395235	46402413	17	4	2370092	-0.16992	0.56747	0.75574	1
ENSG00000094804	17	38444146	38459413	15	3	2370092	-0.1701	0.56753	0.755763	1
ENSG00000177054	11	19138681	19197967	123	13	2370092	-0.1704	0.56765	0.755866	1
ENSG00000156076	12	65444404	65515346	97	14	2370092	-0.17069	0.56777	0.755968	1
ENSG00000138758	4	77870895	77961307	226	18	2370092	-0.17106	0.56791	0.756098	1
ENSG00000233838	20	61476476	61477543	2	1	2370092	-0.17133	0.56802	0.756187	1
ENSG00000177119	12	45609770	45834187	358	16	2370092	-0.17156	0.56811	0.756249	1
ENSG00000128731	15	28356183	28567313	142	7	2370092	-0.17183	0.56822	0.756314	1
ENSG00000136425	15	78396948	78423877	90	14	2370092	-0.17204	0.5683	0.756314	1
ENSG00000111846	6	10521542	10629601	300	26	2370092	-0.17213	0.56833	0.756314	1
ENSG00000183735	12	64845840	64895899	84	11	2370092	-0.17213	0.56833	0.756314	1
ENSG00000153922	5	98189689	98264522	143	15	2370092	-0.17235	0.56842	0.756376	1
ENSG00000164442	6	139693392	139695787	9	4	2370092	-0.17254	0.56849	0.756412	1
ENSG00000089693	12	6857158	6862721	21	5	2370092	-0.17277	0.56858	0.756441	1
ENSG00000167394	16	31072164	31085641	17	3	2370092	-0.17281	0.5686	0.756441	1
ENSG00000173335	20	23583047	23586610	7	2	2370092	-0.1729	0.56864	0.756441	1
ENSG00000242866	15	43891685	44002286	94	10	2370092	-0.17308	0.56871	0.756477	1
ENSG00000115825	2	37477645	37551915	261	16	2370092	-0.17336	0.56882	0.756566	1
ENSG00000092148	14	31569323	31677266	124	13	2370092	-0.17349	0.56887	0.756575	1
ENSG00000173083	4	84213614	84256306	100	12	2370092	-0.17365	0.56893	0.756598	1
ENSG00000165424	10	81142081	81205383	239	42	2370092	-0.17378	0.56898	0.756607	1
ENSG00000102189	12	93166285	93323107	300	15	2370092	-0.17403	0.56908	0.756683	1
ENSG00000175164	9	136130563	136150630	186	15	2370092	-0.17438	0.56922	0.756768	1
ENSG00000188050	7	122337766	122339208	1	1	2370092	-0.17442	0.56923	0.756768	1
ENSG00000143995	2	66662257	66799891	288	38	2370092	-0.17482	0.56939	0.75685	1
ENSG00000116176	16	1271651	1275254	28	8	2370092	-0.17483	0.56939	0.75685	1
ENSG00000203864	1	117236734	117249225	11	5	2370092	-0.17489	0.56942	0.75685	1
ENSG00000164744	7	48026745	48068724	79	6	2370092	-0.17512	0.56951	0.756908	1
ENSG00000172819	12	53604350	53626040	30	7	2370092	-0.17523	0.56955	0.756908	1
ENSG00000105447	19	48949030	48957164	28	3	2370092	-0.17538	0.56961	0.756931	1
ENSG00000162438	1	15764938	15773153	19	7	2370092	-0.17579	0.56977	0.756956	1
ENSG00000077080	7	100240720	100254084	15	6	2370092	-0.1758	0.56977	0.756956	1
ENSG00000100580	14	77805102	77843396	84	13	2370092	-0.17597	0.56984	0.756956	1
ENSG00000254737	11	123886282	123887217	5	2	2370092	-0.17599	0.56985	0.756956	1
ENSG00000101489	18	34823003	35146000	793	87	2370092	-0.17603	0.56987	0.756956	1
ENSG00000181215	4	5899318	5992175	508	50	2370092	-0.17614	0.56991	0.756956	1
ENSG00000188177	2	113033178	113097640	109	9	2370092	-0.17621	0.56993	0.756956	1
ENSG00000084774	2	27440258	27466660	67	9	2370092	-0.1765	0.57005	0.757059	1
ENSG00000076826	19	7660774	7683196	46	7	2370092	-0.1767	0.57013	0.757096	1
ENSG00000179715	12	47473386	47630446	423	42	2370092	-0.17681	0.57017	0.757096	1
ENSG00000068724	2	47168313	47303275	560	44	2370092	-0.17696	0.57023	0.757096	1
ENSG00000130943	22	46651560	46659277	27	3	2370092	-0.177	0.57025	0.757096	1
ENSG00000128271	22	24819565	24838328	33	9	2370092	-0.17746	0.57042	0.757265	1
ENSG00000203664	1	247654370	247655711	5	2	2370092	-0.17767	0.57051	0.757302	1
ENSG00000104643	8	11142000	11185655	102	8	2370092	-0.17779	0.57056	0.757302	1
ENSG00000249115	19	36103646	36116251	19	7	2370092	-0.17787	0.57059	0.757302	1
ENSG00000064199	11	124543740	124564690	23	4	2370092	-0.17795	0.57062	0.757302	1
ENSG00000227507	6	31548335	31550202	1	1	2370092	-0.17816	0.5707	0.757351	1
ENSG00000104936	19	46272975	46285815	15	4	2370092	-0.17843	0.57081	0.75744	1
ENSG00000174231	17	1553923	1588176	102	10	2370092	-0.17873	0.57092	0.757485	1
ENSG00000136048	12	102271105	102317401	225	19	2370092	-0.17875	0.57093	0.757485	1
ENSG00000147650	8	105501459	105601252	144	16	2370092	-0.17907	0.57106	0.757543	1
ENSG00000165672	10	120927215	120938377	17	4	2370092	-0.17907	0.57106	0.757543	1
ENSG00000179981	18	72922710	73001905	252	27	2370092	-0.17956	0.57125	0.757738	1
ENSG00000070748	10	50817141	50873150	149	28	2370092	-0.17973	0.57132	0.757757	1
ENSG00000138796	4	108910870	108956331	106	7	2370092	-0.17981	0.57135	0.757757	1
ENSG00000100523	14	53503458	53620046	180	13	2370092	-0.18057	0.57165	0.758098	1
ENSG00000162692	1	101185196	101204601	31	13	2370092	-0.18095	0.57179	0.758169	1
ENSG00000100504	14	51371935	51411248	161	19	2370092	-0.18095	0.57179	0.758169	1
ENSG00000168092	11	117015000	117048889	104	14	2370092	-0.18161	0.57206	0.75845	1
ENSG00000176273	10	95653730	95663581	16	3	2370092	-0.18174	0.57211	0.75845	1
ENSG00000116922	1	38147242	38158007	32	5	2370092	-0.18191	0.57217	0.75845	1
ENSG00000139679	13	48985181	49018840	38	8	2370092	-0.182	0.57221	0.75845	1
ENSG00000187800	1	156863496	156886226	69	9	2370092	-0.18205	0.57223	0.75845	1
ENSG00000166828	16	23194040	23228201	122	13	2370092	-0.18213	0.57226	0.75845	1
ENSG00000146399	6	132966123	132967142	3	2	2370092	-0.18233	0.57234	0.758499	1
ENSG00000019505	11	45261853	45307884	116	13	2370092	-0.18255	0.57242	0.758548	1
ENSG00000244607	3	42749764	42814745	130	12	2370092	-0.18287	0.57255	0.758642	1
ENSG00000119514	9	101569981	101612363	100	22	2370092	-0.18299	0.5726	0.758642	1
ENSG00000130309	19	17666511	17693968	74	15	2370092	-0.18304	0.57262	0.758642	1
ENSG00000187026	21	32119269	32119520	1	1	2370092	-0.18322	0.57269	0.758647	1
ENSG00000154380	1	225674534	225840845	336	13	2370092	-0.18329	0.57271	0.758647	1
ENSG00000205497	11	4967389	4968330	5	2	2370092	-0.18372	0.57288	0.758807	1
ENSG00000172469	6	96025373	96057333	107	11	2370092	-0.18386	0.57294	0.758807	1
ENSG00000119403	9	123617929	123657168	66	10	2370092	-0.18391	0.57296	0.758807	1
ENSG00000136842	9	100263462	100367177	230	38	2370092	-0.18412	0.57304	0.758839	1
ENSG00000116016	2	46524541	46613842	260	28	2370092	-0.18419	0.57307	0.758839	1
ENSG00000137078	9	35649295	35650947	1	1	2370092	-0.1846	0.57323	0.758888	1
ENSG00000136770	10	22045477	22292679	356	20	2370092	-0.18469	0.57326	0.758888	1
ENSG00000167360	11	5443341	5444436	12	2	2370092	-0.18469	0.57326	0.758888	1
ENSG00000136861	9	123151147	123342448	241	23	2370092	-0.18474	0.57328	0.758888	1
ENSG00000162931	1	228594858	228604583	14	3	2370092	-0.1851	0.57342	0.758942	1
ENSG00000117528	1	94883933	94984219	107	13	2370092	-0.18514	0.57344	0.758942	1
ENSG00000115306	2	54683454	54898583	607	25	2370092	-0.18517	0.57345	0.758942	1
ENSG00000143878	2	20646835	20649201	5	3	2370092	-0.18561	0.57362	0.758968	1
ENSG00000006555	1	55246752	55266941	57	11	2370092	-0.18587	0.57373	0.758968	1
ENSG00000012822	12	54104902	54121307	38	8	2370092	-0.18589	0.57373	0.758968	1
ENSG00000158748	1	19991780	20006055	29	5	2370092	-0.18592	0.57375	0.758968	1
ENSG00000213516	1	89445139	89458643	12	6	2370092	-0.18613	0.57383	0.758968	1
ENSG00000185619	4	699537	764428	223	30	2370092	-0.18623	0.57387	0.758968	1
ENSG00000135926	2	219138917	219157280	49	4	2370092	-0.18626	0.57388	0.758968	1
ENSG00000165637	10	76969912	76991206	39	9	2370092	-0.18625	0.57388	0.758968	1
ENSG00000101126	20	49505585	49547527	86	10	2370092	-0.18629	0.57389	0.758968	1
ENSG00000165752	10	133996038	134145377	590	51	2370092	-0.18632	0.5739	0.758968	1
ENSG00000119397	9	123837170	123939888	207	18	2370092	-0.18687	0.57412	0.75918	1
ENSG00000154914	17	9548015	9633004	225	30	2370092	-0.18698	0.57416	0.75918	1
ENSG00000148308	9	135906062	135933890	49	6	2370092	-0.18705	0.57419	0.75918	1
ENSG00000115282	2	74710200	74721691	6	3	2370092	-0.18746	0.57435	0.759291	1
ENSG00000197870	12	11418847	11422656	6	2	2370092	-0.18748	0.57436	0.759291	1
ENSG00000112319	6	133561512	133853258	800	51	2370092	-0.18761	0.57441	0.7593	1
ENSG00000172967	22	17264302	17302584	80	12	2370092	-0.18788	0.57451	0.759376	1
ENSG00000167580	12	50344524	50352664	22	4	2370092	-0.18824	0.57466	0.759391	1
ENSG00000141401	18	11981427	12030885	228	26	2370092	-0.1883	0.57468	0.759391	1
ENSG00000168297	3	58318617	58411815	377	17	2370092	-0.18842	0.57473	0.759391	1
ENSG00000076944	19	7701987	7712760	23	5	2370092	-0.1885	0.57476	0.759391	1
ENSG00000156284	21	31586324	31588469	4	2	2370092	-0.18852	0.57477	0.759391	1
ENSG00000119042	2	200134223	200335989	232	19	2370092	-0.18856	0.57478	0.759391	1
ENSG00000185739	16	4239375	4292081	198	30	2370092	-0.18899	0.57495	0.759558	1
ENSG00000055147	5	153369723	153418497	108	7	2370092	-0.18918	0.57502	0.759594	1
ENSG00000186073	15	36871812	37102449	562	41	2370092	-0.1896	0.57519	0.759761	1
ENSG00000177842	3	40547450	40559712	12	4	2370092	-0.18984	0.57528	0.759823	1
ENSG00000197851	7	96110938	96132835	40	8	2370092	-0.19005	0.57536	0.759872	1
ENSG00000183778	21	40928369	41034816	318	32	2370092	-0.19017	0.57541	0.759881	1
ENSG00000196800	5	147548109	147555182	13	3	2370092	-0.19032	0.57547	0.759903	1
ENSG00000028277	19	42590262	42636625	25	9	2370092	-0.19086	0.57568	0.759988	1
ENSG00000107859	10	103989946	104001231	17	3	2370092	-0.19099	0.57573	0.759988	1
ENSG00000146049	6	24357131	24358512	2	1	2370092	-0.191	0.57574	0.759988	1
ENSG00000179002	1	19166093	19186155	91	18	2370092	-0.19103	0.57575	0.759988	1
ENSG00000129292	8	133787604	133861052	104	12	2370092	-0.19104	0.57575	0.759988	1
ENSG00000108823	17	48243240	48253293	28	7	2370092	-0.19129	0.57585	0.760021	1
ENSG00000004478	12	2904108	2914589	10	4	2370092	-0.19136	0.57588	0.760021	1
ENSG00000122705	9	36190853	36212059	51	10	2370092	-0.19158	0.57596	0.760021	1
ENSG00000172795	5	112312399	112357892	108	13	2370092	-0.19182	0.57606	0.760021	1
ENSG00000188522	17	18874381	18908060	56	12	2370092	-0.19188	0.57608	0.760021	1
ENSG00000083814	19	58231115	58238995	14	5	2370092	-0.19189	0.57609	0.760021	1
ENSG00000039319	5	79703386	79775498	140	9	2370092	-0.19192	0.5761	0.760021	1
ENSG00000064115	12	27124503	27167360	107	21	2370092	-0.19198	0.57612	0.760021	1
ENSG00000187612	11	55681126	55682058	9	3	2370092	-0.19226	0.57623	0.760092	1
ENSG00000116141	1	220701568	220837799	143	14	2370092	-0.19232	0.57626	0.760092	1
ENSG00000132622	20	3713317	3733758	42	11	2370092	-0.19268	0.57639	0.760189	1
ENSG00000082898	2	61705069	61765440	91	9	2370092	-0.19275	0.57642	0.760189	1
ENSG00000167286	11	118209789	118213459	6	2	2370092	-0.19316	0.57658	0.760343	1
ENSG00000132879	1	11714432	11723384	22	7	2370092	-0.1936	0.57675	0.760454	1
ENSG00000125430	17	14204367	14252721	171	42	2370092	-0.19359	0.57675	0.760454	1
ENSG00000198398	3	190146444	190167665	63	13	2370092	-0.19392	0.57688	0.760568	1
ENSG00000172457	11	56510304	56511287	3	1	2370092	-0.19439	0.57706	0.760681	1
ENSG00000130876	19	33699570	33716756	47	18	2370092	-0.19441	0.57707	0.760681	1
ENSG00000006459	7	139784546	139876741	200	16	2370092	-0.19475	0.5772	0.760681	1
ENSG00000157077	1	52607678	52812358	186	16	2370092	-0.19479	0.57722	0.760681	1
ENSG00000118231	2	208986331	208989313	8	2	2370092	-0.1948	0.57722	0.760681	1
ENSG00000071564	19	1609289	1652328	85	18	2370092	-0.19482	0.57723	0.760681	1
ENSG00000169258	5	176022803	176044339	30	10	2370092	-0.19504	0.57732	0.760681	1
ENSG00000128872	15	52043758	52108560	168	10	2370092	-0.19508	0.57734	0.760681	1
ENSG00000072401	10	60094739	60130513	67	12	2370092	-0.19514	0.57736	0.760681	1
ENSG00000112773	6	82366829	82462607	268	32	2370092	-0.1953	0.57742	0.760681	1
ENSG00000109654	4	154073650	154260474	443	49	2370092	-0.19537	0.57745	0.760681	1
ENSG00000170881	8	125487008	125500859	24	7	2370092	-0.19559	0.57754	0.760681	1
ENSG00000095059	19	12786531	12792701	5	3	2370092	-0.19562	0.57755	0.760681	1
ENSG00000179918	16	30454952	30457224	1	1	2370092	-0.19568	0.57757	0.760681	1
ENSG00000171217	6	155585147	155597682	51	10	2370092	-0.19593	0.57767	0.760756	1
ENSG00000057149	18	61322431	61329259	14	6	2370092	-0.19616	0.57776	0.760817	1
ENSG00000172000	19	2867333	2878515	40	12	2370092	-0.19684	0.57802	0.761103	1
ENSG00000165215	7	73183327	73184600	3	1	2370092	-0.197	0.57808	0.761125	1
ENSG00000251287	3	129800674	129817233	41	8	2370092	-0.19751	0.57829	0.761345	1
ENSG00000169605	2	69201705	69208112	26	4	2370092	-0.19777	0.57839	0.761407	1
ENSG00000047932	6	117881432	117923705	77	11	2370092	-0.19787	0.57843	0.761407	1
ENSG00000149480	11	62360675	62369312	11	3	2370092	-0.19799	0.57847	0.761407	1
ENSG00000188581	17	39196811	39197713	1	1	2370092	-0.19807	0.57851	0.761407	1
ENSG00000149930	16	29985188	30003583	24	4	2370092	-0.19855	0.57869	0.761482	1
ENSG00000158711	1	205577071	205602971	55	10	2370092	-0.19874	0.57877	0.761482	1
ENSG00000164089	4	109663196	109684235	55	6	2370092	-0.19874	0.57877	0.761482	1
ENSG00000176912	18	649620	658340	26	6	2370092	-0.19885	0.57881	0.761482	1
ENSG00000172689	11	60552821	60568778	48	8	2370092	-0.19891	0.57883	0.761482	1
ENSG00000196843	2	97202464	97218375	20	6	2370092	-0.19901	0.57887	0.761482	1
ENSG00000133812	11	9800214	10315754	1575	34	2370092	-0.199	0.57887	0.761482	1
ENSG00000174442	15	66797431	66841823	128	15	2370092	-0.19996	0.57924	0.761868	1
ENSG00000171105	19	7112266	7294011	677	69	2370092	-0.19999	0.57925	0.761868	1
ENSG00000153551	3	32433163	32496333	213	28	2370092	-0.20042	0.57942	0.761991	1
ENSG00000104853	19	45457842	45496604	107	14	2370092	-0.20045	0.57943	0.761991	1
ENSG00000198574	1	162365056	162381928	57	7	2370092	-0.20092	0.57962	0.762184	1
ENSG00000077327	10	22634345	22706539	75	6	2370092	-0.2014	0.57981	0.762312	1
ENSG00000170075	1	202092029	202098634	28	8	2370092	-0.20153	0.57986	0.762312	1
ENSG00000134245	1	113010040	113063910	125	23	2370092	-0.20155	0.57987	0.762312	1
ENSG00000121316	12	14656597	14720791	116	18	2370092	-0.2016	0.57989	0.762312	1
ENSG00000124208	20	48697661	48732496	64	8	2370092	-0.20237	0.58019	0.762649	1
ENSG00000111011	12	122989190	123011560	31	4	2370092	-0.20305	0.58045	0.762934	1
ENSG00000227868	1	23337327	23342343	9	3	2370092	-0.20347	0.58062	0.763044	1
ENSG00000113303	5	180326077	180377906	135	9	2370092	-0.20348	0.58062	0.763044	1
ENSG00000165204	9	125562402	125563352	2	1	2370092	-0.20366	0.58069	0.763079	1
ENSG00000090659	19	7804879	7812499	25	6	2370092	-0.20381	0.58075	0.763083	1
ENSG00000001460	1	24683489	24741587	143	15	2370092	-0.2039	0.58078	0.763083	1
ENSG00000181631	3	151044096	151047337	9	3	2370092	-0.20436	0.58096	0.763263	1
ENSG00000182261	11	7981156	7985059	14	5	2370092	-0.20453	0.58103	0.76328	1
ENSG00000162747	1	161592986	161601753	22	6	2370092	-0.2046	0.58106	0.76328	1
ENSG00000115484	2	62095262	62115806	59	9	2370092	-0.20491	0.58118	0.76332	1
ENSG00000070601	9	37651052	37746901	329	35	2370092	-0.20492	0.58118	0.76332	1
ENSG00000007944	6	16129277	16148479	36	9	2370092	-0.20501	0.58122	0.76332	1
ENSG00000174428	7	74508187	74565623	1	1	2370092	-0.20514	0.58127	0.76332	1
ENSG00000138593	15	49280835	49338760	102	13	2370092	-0.2053	0.58133	0.76332	1
ENSG00000136319	14	20757290	20774153	55	11	2370092	-0.20535	0.58135	0.76332	1
ENSG00000131686	1	9005893	9035151	120	24	2370092	-0.20584	0.58154	0.763442	1
ENSG00000176200	11	59271049	59271984	1	1	2370092	-0.2059	0.58156	0.763442	1
ENSG00000172318	2	168346692	168727366	937	82	2370092	-0.20611	0.58165	0.763442	1
ENSG00000164096	4	120217574	120225600	17	6	2370092	-0.20613	0.58166	0.763442	1
ENSG00000158863	8	21946695	21962405	44	10	2370092	-0.20614	0.58166	0.763442	1
ENSG00000215217	5	7830491	7851603	75	11	2370092	-0.20682	0.58193	0.763683	1
ENSG00000181104	5	76011868	76031595	26	6	2370092	-0.20706	0.58202	0.763683	1
ENSG00000011347	11	61281188	61348523	91	12	2370092	-0.20706	0.58202	0.763683	1
ENSG00000204352	9	96080481	96108696	100	18	2370092	-0.20711	0.58204	0.763683	1
ENSG00000235795	1	101361632	101552821	250	18	2370092	-0.20717	0.58206	0.763683	1
ENSG00000150893	13	39261173	39461268	507	42	2370092	-0.20734	0.58213	0.763718	1
ENSG00000171462	6	43418090	43423786	9	2	2370092	-0.20775	0.58229	0.763871	1
ENSG00000008311	7	121713598	121784344	121	16	2370092	-0.20809	0.58242	0.763936	1
ENSG00000139637	12	53693132	53700965	7	2	2370092	-0.20816	0.58245	0.763936	1
ENSG00000196535	17	27400528	27507432	215	22	2370092	-0.20823	0.58247	0.763936	1
ENSG00000051523	16	88709697	88717492	27	9	2370092	-0.20842	0.58255	0.763936	1
ENSG00000127125	1	42921968	42939088	31	4	2370092	-0.20854	0.5826	0.763936	1
ENSG00000164331	5	72848025	72861521	40	6	2370092	-0.20856	0.5826	0.763936	1
ENSG00000176937	11	4824663	4825610	5	2	2370092	-0.2088	0.5827	0.76401	1
ENSG00000166086	11	133938820	134021652	234	16	2370092	-0.20899	0.58277	0.764045	1
ENSG00000002016	12	1021255	1099774	213	36	2370092	-0.20965	0.58303	0.764329	1
ENSG00000137860	15	45544428	45568132	59	2	2370092	-0.21014	0.58322	0.764447	1
ENSG00000166902	11	59573608	59578345	6	3	2370092	-0.21021	0.58325	0.764447	1
ENSG00000188986	9	140149759	140168000	47	4	2370092	-0.2104	0.58332	0.764447	1
ENSG00000166959	11	60467046	60483284	9	2	2370092	-0.21041	0.58332	0.764447	1
ENSG00000109101	17	26833249	26865175	71	10	2370092	-0.21047	0.58335	0.764447	1
ENSG00000139343	12	96252709	96260238	24	6	2370092	-0.21054	0.58338	0.764447	1
ENSG00000169218	1	38076821	38100595	57	12	2370092	-0.211	0.58356	0.764604	1
ENSG00000229373	13	114586610	114626485	89	16	2370092	-0.21117	0.58362	0.764604	1
ENSG00000171291	19	11959541	11980306	59	10	2370092	-0.21118	0.58363	0.764604	1
ENSG00000186352	4	186317840	186321529	13	3	2370092	-0.21143	0.58372	0.764665	1
ENSG00000155097	8	104033248	104085285	124	16	2370092	-0.21164	0.58381	0.764726	1
ENSG00000086967	19	50936160	50969583	84	14	2370092	-0.21184	0.58388	0.764743	1
ENSG00000139546	12	53893557	53900215	2	1	2370092	-0.2119	0.58391	0.764743	1
ENSG00000168263	9	2717526	2730037	30	8	2370092	-0.21249	0.58414	0.764843	1
ENSG00000148175	9	124101266	124132582	63	12	2370092	-0.21265	0.5842	0.764843	1
ENSG00000170191	20	25593571	25604648	29	5	2370092	-0.21264	0.5842	0.764843	1
ENSG00000165568	10	4868369	4890254	214	8	2370092	-0.21276	0.58424	0.764843	1
ENSG00000130307	19	17360537	17375605	40	9	2370092	-0.2128	0.58426	0.764843	1
ENSG00000006695	17	13972719	14111996	330	33	2370092	-0.21294	0.58431	0.764843	1
ENSG00000141433	18	904366	912173	24	11	2370092	-0.21299	0.58433	0.764843	1
ENSG00000198477	22	22838767	22863505	73	6	2370092	-0.21304	0.58435	0.764843	1
ENSG00000188280	22	20706073	20710680	6	2	2370092	-0.2131	0.58438	0.764843	1
ENSG00000101557	18	158483	213739	107	15	2370092	-0.21321	0.58442	0.764843	1
ENSG00000160999	7	101928405	101962178	76	19	2370092	-0.21366	0.58459	0.765008	1
ENSG00000066185	1	42896000	42921938	82	8	2370092	-0.21387	0.58468	0.765043	1
ENSG00000198848	16	55836763	55867098	76	12	2370092	-0.214	0.58472	0.765043	1
ENSG00000100033	22	18900206	18924066	109	19	2370092	-0.2141	0.58477	0.765043	1
ENSG00000163694	4	40425272	40632958	573	88	2370092	-0.21417	0.58479	0.765043	1
ENSG00000171148	3	9821648	9834695	26	5	2370092	-0.21445	0.5849	0.76509	1
ENSG00000124243	20	49411467	49493714	280	29	2370092	-0.21453	0.58493	0.76509	1
ENSG00000143228	1	163291723	163325553	127	12	2370092	-0.21468	0.58499	0.76509	1
ENSG00000086991	11	89057521	89322779	502	40	2370092	-0.21471	0.585	0.76509	1
ENSG00000176253	14	20502003	20502917	1	1	2370092	-0.21495	0.5851	0.765134	1
ENSG00000124615	6	39872034	39902290	94	16	2370092	-0.215	0.58512	0.765134	1
ENSG00000125257	13	95672083	95953705	1058	86	2370092	-0.2153	0.58523	0.76519	1
ENSG00000128274	22	43088123	43117307	136	19	2370092	-0.21534	0.58525	0.76519	1
ENSG00000165650	10	119029936	119134951	258	12	2370092	-0.21591	0.58547	0.765341	1
ENSG00000188257	1	20301924	20306932	12	5	2370092	-0.21601	0.58551	0.765341	1
ENSG00000131435	5	131593351	131609147	37	6	2370092	-0.21611	0.58555	0.765341	1
ENSG00000196267	19	52658039	52674896	50	11	2370092	-0.21628	0.58562	0.765341	1
ENSG00000079385	19	43011458	43032661	15	4	2370092	-0.21635	0.58564	0.765341	1
ENSG00000183813	3	32993066	32996403	3	2	2370092	-0.2164	0.58566	0.765341	1
ENSG00000131127	4	331417	370076	104	10	2370092	-0.21642	0.58567	0.765341	1
ENSG00000139899	14	24895738	24898731	12	4	2370092	-0.21671	0.58578	0.765424	1
ENSG00000125449	17	73106047	73126360	47	10	2370092	-0.21681	0.58582	0.765424	1
ENSG00000178021	2	54480315	54483409	9	3	2370092	-0.21697	0.58589	0.765459	1
ENSG00000145439	4	169815774	169931468	207	13	2370092	-0.21749	0.58609	0.765663	1
ENSG00000142534	19	49999622	50002969	8	2	2370092	-0.21768	0.58616	0.765698	1
ENSG00000221963	22	36044424	36064456	58	7	2370092	-0.21802	0.58629	0.76581	1
ENSG00000171931	17	18647326	18682662	65	13	2370092	-0.21823	0.58638	0.76581	1
ENSG00000173212	1	116654376	116677861	65	12	2370092	-0.21835	0.58642	0.76581	1
ENSG00000158292	1	6307406	6321035	33	2	2370092	-0.21843	0.58645	0.76581	1
ENSG00000183831	1	173577475	173639001	51	9	2370092	-0.21862	0.58653	0.76581	1
ENSG00000163394	4	26483018	26492042	24	6	2370092	-0.21863	0.58653	0.76581	1
ENSG00000100593	14	77940737	77965210	61	11	2370092	-0.21868	0.58655	0.76581	1
ENSG00000240583	7	30951415	30965131	35	11	2370092	-0.21892	0.58664	0.765871	1
ENSG00000007264	19	3777967	3801810	55	16	2370092	-0.21931	0.58679	0.76601	1
ENSG00000106524	7	16639401	16685442	181	24	2370092	-0.21974	0.58696	0.766175	1
ENSG00000176393	1	201951766	201975275	113	15	2370092	-0.22007	0.58709	0.766288	1
ENSG00000197768	9	140145713	140147935	5	2	2370092	-0.22022	0.58715	0.766309	1
ENSG00000110497	11	46417962	46615619	157	16	2370092	-0.22061	0.5873	0.766431	1
ENSG00000172508	11	67183149	67193078	15	4	2370092	-0.22069	0.58733	0.766431	1
ENSG00000148426	10	11865295	11914276	136	20	2370092	-0.22085	0.5874	0.766461	1
ENSG00000117500	1	93615299	93646246	54	9	2370092	-0.22096	0.58744	0.766461	1
ENSG00000143303	1	156698263	156706752	13	4	2370092	-0.2214	0.58761	0.766586	1
ENSG00000173762	17	80272746	80275480	6	3	2370092	-0.22155	0.58767	0.766586	1
ENSG00000135114	12	121458095	121477045	48	13	2370092	-0.22162	0.58769	0.766586	1
ENSG00000166024	10	99894381	100004654	171	15	2370092	-0.22166	0.58771	0.766586	1
ENSG00000107821	10	102820999	102827888	10	5	2370092	-0.22238	0.58799	0.766894	1
ENSG00000181761	11	55889849	55890787	13	3	2370092	-0.22269	0.58811	0.76695	1
ENSG00000128645	2	177053307	177055635	3	1	2370092	-0.22271	0.58812	0.76695	1
ENSG00000158023	12	122356463	122441839	215	22	2370092	-0.22283	0.58817	0.766959	1
ENSG00000113369	5	90664541	90679149	16	7	2370092	-0.22306	0.58826	0.766976	1
ENSG00000110048	11	59341871	59383617	61	5	2370092	-0.22309	0.58827	0.766976	1
ENSG00000185745	10	91152303	91166244	32	8	2370092	-0.2233	0.58835	0.767023	1
ENSG00000077152	1	202300785	202311094	8	3	2370092	-0.22357	0.58846	0.767043	1
ENSG00000179950	8	144898514	144911556	26	6	2370092	-0.22376	0.58853	0.767043	1
ENSG00000065413	2	197831741	198175521	872	56	2370092	-0.22385	0.58856	0.767043	1
ENSG00000188690	10	127474091	127511837	81	5	2370092	-0.22386	0.58857	0.767043	1
ENSG00000113282	5	157212751	157286183	186	13	2370092	-0.22391	0.58859	0.767043	1
ENSG00000138074	2	27422455	27435175	29	7	2370092	-0.2241	0.58866	0.767043	1
ENSG00000165646	10	119000584	119038941	106	22	2370092	-0.22411	0.58867	0.767043	1
ENSG00000167114	9	131102839	131123749	40	10	2370092	-0.22436	0.58876	0.767104	1
ENSG00000149506	11	60635015	60643164	11	3	2370092	-0.2245	0.58882	0.767125	1
ENSG00000170953	11	124412618	124413550	1	1	2370092	-0.22472	0.5889	0.767172	1
ENSG00000004948	7	93053799	93204042	375	28	2370092	-0.22502	0.58902	0.767272	1
ENSG00000242114	22	30821611	30825041	9	4	2370092	-0.2254	0.58916	0.767398	1
ENSG00000140320	15	40733411	40760441	25	8	2370092	-0.22577	0.58931	0.767506	1
ENSG00000106004	7	27180671	27192309	30	6	2370092	-0.22582	0.58933	0.767506	1
ENSG00000112936	5	40909599	40983041	265	22	2370092	-0.22631	0.58952	0.767642	1
ENSG00000133574	7	150264458	150271043	16	4	2370092	-0.22637	0.58954	0.767642	1
ENSG00000095002	2	47630206	47739716	305	22	2370092	-0.22654	0.58961	0.767642	1
ENSG00000135409	12	53817594	53825439	14	1	2370092	-0.2266	0.58963	0.767642	1
ENSG00000153006	5	64013975	64064496	66	7	2370092	-0.22677	0.5897	0.767642	1
ENSG00000164941	8	95835518	95892721	174	18	2370092	-0.22685	0.58973	0.767642	1
ENSG00000176601	2	135722076	135782301	109	13	2370092	-0.22688	0.58974	0.767642	1
ENSG00000179148	17	7999218	8022365	81	21	2370092	-0.22712	0.58983	0.767703	1
ENSG00000140955	16	84224723	84230772	29	9	2370092	-0.2278	0.5901	0.767993	1
ENSG00000105700	19	18668572	18680197	27	4	2370092	-0.22791	0.59014	0.767993	1
ENSG00000137757	11	104864967	104893895	55	12	2370092	-0.22847	0.59036	0.768179	1
ENSG00000204947	7	148799853	148823438	47	5	2370092	-0.22851	0.59037	0.768179	1
ENSG00000196350	19	22469252	22499978	42	9	2370092	-0.22911	0.59061	0.768416	1
ENSG00000014257	3	132036211	132087146	208	18	2370092	-0.22919	0.59064	0.768416	1
ENSG00000175619	11	48238362	48239291	3	2	2370092	-0.2298	0.59088	0.768672	1
ENSG00000022567	8	142217273	142310241	317	37	2370092	-0.22997	0.59094	0.768693	1
ENSG00000153666	15	28943917	28964922	10	2	2370092	-0.23042	0.59112	0.768761	1
ENSG00000154370	1	228581373	228594584	23	5	2370092	-0.23055	0.59117	0.768761	1
ENSG00000119688	14	74751980	74769767	16	6	2370092	-0.23063	0.5912	0.768761	1
ENSG00000136270	7	45139699	45151346	37	10	2370092	-0.23065	0.59121	0.768761	1
ENSG00000140990	16	2009517	2011976	20	4	2370092	-0.23066	0.59121	0.768761	1
ENSG00000021574	2	32288660	32382706	188	16	2370092	-0.23092	0.59131	0.768768	1
ENSG00000132463	4	71681499	71705627	65	6	2370092	-0.23093	0.59132	0.768768	1
ENSG00000178177	4	17844839	18023483	381	14	2370092	-0.23113	0.59139	0.768768	1
ENSG00000110925	12	51454988	51477454	52	10	2370092	-0.23112	0.59139	0.768768	1
ENSG00000120519	4	147175137	147443123	502	27	2370092	-0.2318	0.59165	0.769044	1
ENSG00000135773	1	230883089	230937749	227	27	2370092	-0.23188	0.59169	0.769044	1
ENSG00000196074	20	58438612	58508704	135	5	2370092	-0.23254	0.59194	0.769249	1
ENSG00000008226	3	38080497	38164228	167	15	2370092	-0.23258	0.59196	0.769249	1
ENSG00000006652	7	112063199	112117258	173	22	2370092	-0.23264	0.59198	0.769249	1
ENSG00000171777	19	38899695	38916945	49	10	2370092	-0.23288	0.59207	0.769249	1
ENSG00000110880	12	109038885	109125326	153	17	2370092	-0.23291	0.59209	0.769249	1
ENSG00000167355	11	5362113	5368140	30	4	2370092	-0.23322	0.5922	0.769249	1
ENSG00000109472	4	166300097	166419482	465	22	2370092	-0.23331	0.59224	0.769249	1
ENSG00000175206	1	11905766	11907840	11	4	2370092	-0.23333	0.59225	0.769249	1
ENSG00000100342	22	36649117	36663577	58	9	2370092	-0.23341	0.59228	0.769249	1
ENSG00000133808	11	12308447	12383687	290	25	2370092	-0.23376	0.59241	0.769249	1
ENSG00000124177	20	40030741	40247133	444	25	2370092	-0.23382	0.59244	0.769249	1
ENSG00000105829	7	93592082	93633693	57	13	2370092	-0.23385	0.59245	0.769249	1
ENSG00000138136	10	102986733	102989954	3	2	2370092	-0.23393	0.59248	0.769249	1
ENSG00000216588	19	45116911	45140081	73	13	2370092	-0.23392	0.59248	0.769249	1
ENSG00000141965	19	4791728	4795571	3	1	2370092	-0.23407	0.59253	0.769249	1
ENSG00000196091	12	101988709	102079658	335	26	2370092	-0.23412	0.59255	0.769249	1
ENSG00000197696	15	85198360	85201802	11	4	2370092	-0.23422	0.59259	0.769249	1
ENSG00000221983	19	18674576	18688270	37	4	2370092	-0.23472	0.59279	0.769452	1
ENSG00000167632	8	140740324	141468678	2048	155	2370092	-0.23533	0.59302	0.769694	1
ENSG00000198586	2	171847333	172087824	515	21	2370092	-0.23549	0.59309	0.769709	1
ENSG00000163006	2	109403208	109493047	153	14	2370092	-0.23563	0.59314	0.769709	1
ENSG00000134987	5	110427870	110466200	103	12	2370092	-0.23585	0.59322	0.769709	1
ENSG00000189182	12	53083396	53097247	38	8	2370092	-0.23586	0.59323	0.769709	1
ENSG00000148187	9	125026882	125085743	45	11	2370092	-0.23592	0.59325	0.769709	1
ENSG00000078124	11	76571917	76734850	381	9	2370092	-0.23608	0.59331	0.76973	1
ENSG00000178927	17	80400462	80408707	35	7	2370092	-0.23632	0.59341	0.769781	1
ENSG00000144935	3	142443266	142526730	142	12	2370092	-0.23641	0.59344	0.769781	1
ENSG00000124067	16	67977377	68002597	28	8	2370092	-0.23651	0.59348	0.769781	1
ENSG00000109321	4	75310853	75320726	1	1	2370092	-0.2368	0.59359	0.769823	1
ENSG00000023734	12	16035288	16056412	10	3	2370092	-0.2368	0.5936	0.769823	1
ENSG00000171049	19	52264453	52273779	40	6	2370092	-0.2378	0.59398	0.770259	1
ENSG00000039523	16	67562717	67580691	22	6	2370092	-0.23813	0.59411	0.770353	1
ENSG00000267228	18	44681390	44702745	57	7	2370092	-0.23822	0.59414	0.770353	1
ENSG00000134697	1	38032413	38061586	65	11	2370092	-0.2385	0.59425	0.770379	1
ENSG00000173848	10	5454514	5501019	83	7	2370092	-0.23856	0.59428	0.770379	1
ENSG00000149084	11	43702108	43878169	329	19	2370092	-0.23869	0.59433	0.770379	1
ENSG00000135378	11	32851309	32879669	75	11	2370092	-0.23891	0.59441	0.770379	1
ENSG00000162896	1	207101867	207119814	35	7	2370092	-0.23894	0.59442	0.770379	1
ENSG00000187796	9	139258408	139268133	29	8	2370092	-0.23903	0.59446	0.770379	1
ENSG00000184445	12	123011796	123110947	156	16	2370092	-0.23911	0.59449	0.770379	1
ENSG00000137962	1	94634463	94713251	115	21	2370092	-0.23916	0.59451	0.770379	1
ENSG00000240682	3	128846259	128880409	20	10	2370092	-0.23929	0.59456	0.770387	1
ENSG00000188846	3	40498783	40503863	9	3	2370092	-0.23986	0.59478	0.770559	1
ENSG00000108219	10	82214038	82282394	147	22	2370092	-0.23987	0.59478	0.770559	1
ENSG00000196323	11	130096572	130184663	116	16	2370092	-0.24057	0.59505	0.770852	1
ENSG00000133627	7	152456834	152552464	164	19	2370092	-0.24102	0.59523	0.771029	1
ENSG00000067334	1	94335014	94345474	46	9	2370092	-0.24148	0.59541	0.771157	1
ENSG00000082146	2	202316392	202359501	56	9	2370092	-0.24161	0.59546	0.771157	1
ENSG00000127884	10	135175987	135186908	20	7	2370092	-0.24162	0.59546	0.771157	1
ENSG00000176463	15	92396938	92715665	1007	78	2370092	-0.24173	0.59551	0.771165	1
ENSG00000166979	21	33784034	33887702	274	21	2370092	-0.24212	0.59566	0.771302	1
ENSG00000010319	3	52467268	52479112	14	6	2370092	-0.24276	0.5959	0.771556	1
ENSG00000169679	2	111395275	111435684	27	5	2370092	-0.24316	0.59606	0.771593	1
ENSG00000135124	12	121647664	121671909	75	11	2370092	-0.24316	0.59606	0.771593	1
ENSG00000103404	16	23072727	23160591	187	15	2370092	-0.24317	0.59606	0.771593	1
ENSG00000101181	20	60758081	60778624	99	20	2370092	-0.24373	0.59628	0.771821	1
ENSG00000125652	19	6372444	6375261	9	3	2370092	-0.24388	0.59634	0.771832	1
ENSG00000166762	15	43922772	43941039	34	7	2370092	-0.24399	0.59638	0.771832	1
ENSG00000105855	7	20370345	20455382	308	19	2370092	-0.2441	0.59642	0.771832	1
ENSG00000104886	19	2233149	2237703	7	3	2370092	-0.24431	0.5965	0.771857	1
ENSG00000074582	2	219524379	219528166	5	2	2370092	-0.24445	0.59656	0.771857	1
ENSG00000150787	11	112097088	112104696	10	3	2370092	-0.24447	0.59657	0.771857	1
ENSG00000168754	2	97541619	97652337	244	24	2370092	-0.2447	0.59666	0.771916	1
ENSG00000215474	18	44738460	44775554	82	11	2370092	-0.24526	0.59687	0.772131	1
ENSG00000118402	6	80624529	80657315	88	7	2370092	-0.24571	0.59705	0.772277	1
ENSG00000167550	12	49458467	49463808	5	1	2370092	-0.24577	0.59707	0.772277	1
ENSG00000107551	10	45455183	45491337	94	15	2370092	-0.24601	0.59716	0.772286	1
ENSG00000007038	16	2867164	2871723	8	3	2370092	-0.2461	0.5972	0.772286	1
ENSG00000174276	11	64883875	64885170	1	1	2370092	-0.24616	0.59722	0.772286	1
ENSG00000152443	19	58258164	58269527	17	5	2370092	-0.24635	0.59729	0.772286	1
ENSG00000107262	9	33252469	33264759	12	3	2370092	-0.24641	0.59732	0.772286	1
ENSG00000151465	10	12237961	12292589	129	16	2370092	-0.24647	0.59734	0.772286	1
ENSG00000182923	3	134204575	134293855	191	6	2370092	-0.24693	0.59752	0.772418	1
ENSG00000061918	4	156680126	156728783	131	26	2370092	-0.24696	0.59753	0.772418	1
ENSG00000239672	17	49230920	49239450	29	7	2370092	-0.24714	0.5976	0.772452	1
ENSG00000106785	9	100798071	100881695	168	22	2370092	-0.24748	0.59773	0.772519	1
ENSG00000186190	20	31643230	31661434	58	9	2370092	-0.2475	0.59774	0.772519	1
ENSG00000090554	19	49977455	49989491	33	5	2370092	-0.24778	0.59785	0.772587	1
ENSG00000172845	2	174771187	174830430	173	20	2370092	-0.24786	0.59788	0.772587	1
ENSG00000116833	1	199996730	200146552	490	57	2370092	-0.2485	0.59813	0.772853	1
ENSG00000101367	20	31407699	31438211	68	13	2370092	-0.2487	0.5982	0.772887	1
ENSG00000185189	8	144915755	144924200	10	4	2370092	-0.24896	0.5983	0.772907	1
ENSG00000173221	5	95149553	95158577	17	6	2370092	-0.24915	0.59838	0.772907	1
ENSG00000112685	6	485138	693141	628	41	2370092	-0.24917	0.59839	0.772907	1
ENSG00000196517	1	44462155	44497171	65	14	2370092	-0.24933	0.59845	0.772907	1
ENSG00000262180	1	186369704	186370587	1	1	2370092	-0.24934	0.59845	0.772907	1
ENSG00000100802	14	23456110	23479375	31	7	2370092	-0.2495	0.59851	0.772907	1
ENSG00000177414	1	64669135	64732969	147	15	2370092	-0.24955	0.59853	0.772907	1
ENSG00000183206	18	14511737	14543599	26	6	2370092	-0.24966	0.59858	0.772907	1
ENSG00000198569	9	140125209	140131006	17	7	2370092	-0.24974	0.59861	0.772907	1
ENSG00000168228	4	25314396	25374190	154	17	2370092	-0.25004	0.59872	0.772992	1
ENSG00000166930	11	60197062	60215265	56	10	2370092	-0.25042	0.59887	0.773111	1
ENSG00000103353	16	23568856	23585710	47	7	2370092	-0.2505	0.5989	0.773111	1
ENSG00000162851	1	246703863	246729565	138	14	2370092	-0.25127	0.5992	0.773442	1
ENSG00000168575	8	42273980	42397356	222	30	2370092	-0.25148	0.59928	0.773488	1
ENSG00000065054	16	2076869	2089027	31	10	2370092	-0.25179	0.5994	0.773549	1
ENSG00000146426	6	155316488	155578857	902	95	2370092	-0.25188	0.59943	0.773549	1
ENSG00000109610	4	24797085	24802467	12	3	2370092	-0.252	0.59948	0.773549	1
ENSG00000157593	6	44221838	44225283	6	3	2370092	-0.25211	0.59952	0.773549	1
ENSG00000132855	1	63063158	63071976	3	2	2370092	-0.25227	0.59958	0.773549	1
ENSG00000092094	14	20915207	20923267	35	5	2370092	-0.25235	0.59962	0.773549	1
ENSG00000197296	20	42935197	42939889	9	4	2370092	-0.25249	0.59967	0.773549	1
ENSG00000115216	2	27651473	27665126	14	3	2370092	-0.25276	0.59977	0.773549	1
ENSG00000100503	14	51186481	51297839	246	39	2370092	-0.25275	0.59977	0.773549	1
ENSG00000111726	12	22199108	22218608	34	6	2370092	-0.25278	0.59978	0.773549	1
ENSG00000169607	2	113495444	113522254	42	6	2370092	-0.25286	0.59981	0.773549	1
ENSG00000154319	8	11278972	11324276	245	28	2370092	-0.25332	0.59999	0.773668	1
ENSG00000254598	11	11373489	11374904	1	1	2370092	-0.25333	0.59999	0.773668	1
ENSG00000188585	1	178463034	178468769	13	4	2370092	-0.2535	0.60006	0.773701	1
ENSG00000115850	2	136545415	136594750	94	9	2370092	-0.25406	0.60027	0.773815	1
ENSG00000156486	8	99439250	99443025	1	1	2370092	-0.25405	0.60027	0.773815	1
ENSG00000125898	20	814354	826922	47	13	2370092	-0.25406	0.60028	0.773815	1
ENSG00000197102	14	102430865	102517135	151	17	2370092	-0.25421	0.60033	0.773823	1
ENSG00000120162	9	27325207	27530223	678	71	2370092	-0.25455	0.60047	0.773947	1
ENSG00000256660	12	10163231	10171399	21	7	2370092	-0.2547	0.60052	0.773955	1
ENSG00000180921	8	144806103	144822710	39	6	2370092	-0.25489	0.6006	0.774001	1
ENSG00000087274	4	2845454	2931803	128	16	2370092	-0.25517	0.60071	0.77403	1
ENSG00000167346	11	5009424	5013659	8	3	2370092	-0.25519	0.60071	0.77403	1
ENSG00000137975	1	86889769	86922241	153	18	2370092	-0.25538	0.60078	0.774036	1
ENSG00000143811	1	226107577	226112040	8	4	2370092	-0.2556	0.60087	0.774036	1
ENSG00000124721	6	38683117	38998574	1085	50	2370092	-0.25562	0.60088	0.774036	1
ENSG00000203760	6	126660660	126670548	11	4	2370092	-0.25581	0.60095	0.774036	1
ENSG00000183628	22	18893736	18899601	30	8	2370092	-0.25601	0.60103	0.774036	1
ENSG00000185670	11	62518435	62521656	6	2	2370092	-0.25615	0.60108	0.774036	1
ENSG00000152684	5	52083774	52098451	27	7	2370092	-0.2562	0.6011	0.774036	1
ENSG00000179270	2	29284556	29297127	58	8	2370092	-0.25637	0.60117	0.774036	1
ENSG00000171936	19	15852203	15853153	6	2	2370092	-0.25643	0.60119	0.774036	1
ENSG00000174015	13	46276446	46288694	45	10	2370092	-0.25661	0.60126	0.774036	1
ENSG00000154822	3	16974582	17132098	323	17	2370092	-0.25665	0.60128	0.774036	1
ENSG00000198189	4	88257691	88312455	171	17	2370092	-0.25668	0.60129	0.774036	1
ENSG00000189280	1	35220648	35224113	8	3	2370092	-0.25673	0.60131	0.774036	1
ENSG00000197608	19	52567719	52599021	93	8	2370092	-0.2568	0.60133	0.774036	1
ENSG00000068831	11	64494383	64512928	18	3	2370092	-0.25694	0.60139	0.774057	1
ENSG00000157017	3	10327434	10334631	17	5	2370092	-0.25732	0.60153	0.77415	1
ENSG00000100307	22	39526777	39548661	60	7	2370092	-0.25736	0.60155	0.77415	1
ENSG00000142279	19	34972880	34992085	53	11	2370092	-0.25759	0.60164	0.774178	1
ENSG00000152133	2	37311594	37326387	35	6	2370092	-0.25764	0.60166	0.774178	1
ENSG00000135622	2	74881355	74910981	28	5	2370092	-0.25786	0.60174	0.774214	1
ENSG00000179965	16	30418735	30429916	7	3	2370092	-0.25796	0.60178	0.774214	1
ENSG00000165097	6	18155619	18224085	238	29	2370092	-0.25807	0.60182	0.774214	1
ENSG00000115461	2	217536828	217560272	52	7	2370092	-0.25907	0.60221	0.774659	1
ENSG00000020577	14	55033815	55260033	545	94	2370092	-0.25954	0.60239	0.774804	1
ENSG00000111859	6	11183531	11382581	620	79	2370092	-0.25959	0.60241	0.774804	1
ENSG00000014914	1	149900543	149908791	13	2	2370092	-0.25997	0.60256	0.77494	1
ENSG00000100373	22	45680868	45691755	33	6	2370092	-0.26084	0.60289	0.775264	1
ENSG00000171223	19	12902310	12904125	2	1	2370092	-0.26087	0.6029	0.775264	1
ENSG00000013441	2	201717732	201729467	21	7	2370092	-0.26102	0.60296	0.775285	1
ENSG00000169896	16	31271288	31344213	140	11	2370092	-0.26121	0.60303	0.775318	1
ENSG00000184178	4	53738797	54232242	972	64	2370092	-0.26137	0.60309	0.775339	1
ENSG00000145685	5	77781038	77944648	340	23	2370092	-0.26164	0.6032	0.775423	1
ENSG00000038532	16	11038345	11276046	633	26	2370092	-0.2621	0.60338	0.775598	1
ENSG00000169224	1	247670417	247740990	207	36	2370092	-0.26237	0.60348	0.77567	1
ENSG00000148671	10	88728188	88730666	6	1	2370092	-0.26274	0.60362	0.775747	1
ENSG00000171497	4	159630279	159644552	18	3	2370092	-0.26291	0.60369	0.775747	1
ENSG00000123933	4	2249160	2263739	38	4	2370092	-0.26318	0.60379	0.775747	1
ENSG00000163283	2	233243348	233247599	8	3	2370092	-0.26319	0.6038	0.775747	1
ENSG00000136111	13	75858809	76056782	500	62	2370092	-0.26324	0.60382	0.775747	1
ENSG00000123612	2	158383279	158485399	127	21	2370092	-0.26335	0.60386	0.775747	1
ENSG00000100170	22	32439019	32509016	179	11	2370092	-0.26342	0.60389	0.775747	1
ENSG00000179528	2	74724644	74730443	8	3	2370092	-0.2635	0.60392	0.775747	1
ENSG00000061656	20	34203776	34208967	6	3	2370092	-0.26358	0.60395	0.775747	1
ENSG00000160716	1	154540257	154552354	17	6	2370092	-0.26366	0.60398	0.775747	1
ENSG00000125901	20	3026675	3028896	4	2	2370092	-0.26379	0.60403	0.775749	1
ENSG00000204983	7	142457319	142460927	4	1	2370092	-0.26391	0.60407	0.775749	1
ENSG00000150756	5	10225619	10250145	126	21	2370092	-0.26429	0.60422	0.775811	1
ENSG00000180228	2	179296141	179315958	19	6	2370092	-0.26433	0.60424	0.775811	1
ENSG00000069020	5	65892176	66465426	1376	81	2370092	-0.26437	0.60425	0.775811	1
ENSG00000196578	3	97806017	97806946	4	2	2370092	-0.26469	0.60438	0.775816	1
ENSG00000168389	1	40420784	40435630	15	7	2370092	-0.26474	0.60439	0.775816	1
ENSG00000148516	10	31607825	31818742	200	12	2370092	-0.26472	0.60439	0.775816	1
ENSG00000103248	16	86563782	86588841	100	14	2370092	-0.26482	0.60443	0.775816	1
ENSG00000135486	12	54674480	54680871	5	3	2370092	-0.26505	0.60452	0.77587	1
ENSG00000225614	16	88493879	88507165	33	13	2370092	-0.26518	0.60456	0.77587	1
ENSG00000183134	11	60618398	60623444	24	7	2370092	-0.26618	0.60495	0.776201	1
ENSG00000167104	20	31619454	31631853	33	5	2370092	-0.26617	0.60495	0.776201	1
ENSG00000100220	22	32783562	32808274	89	15	2370092	-0.26619	0.60495	0.776201	1
ENSG00000155508	5	154237755	154256352	25	4	2370092	-0.2664	0.60503	0.776236	1
ENSG00000198546	10	135122421	135126666	6	3	2370092	-0.26654	0.60509	0.776236	1
ENSG00000204671	12	122656577	122658746	6	2	2370092	-0.26659	0.60511	0.776236	1
ENSG00000104321	8	72933486	72987819	225	20	2370092	-0.267	0.60527	0.776364	1
ENSG00000204920	19	44472014	44502477	117	12	2370092	-0.2672	0.60534	0.776364	1
ENSG00000189190	19	53268747	53290034	115	21	2370092	-0.26735	0.6054	0.776364	1
ENSG00000188694	21	31653627	31655276	5	2	2370092	-0.26734	0.6054	0.776364	1
ENSG00000172732	11	65627872	65633914	15	3	2370092	-0.26742	0.60543	0.776364	1
ENSG00000122417	1	86812507	86862025	124	12	2370092	-0.26793	0.60562	0.776507	1
ENSG00000115956	2	68592322	68624585	175	15	2370092	-0.26794	0.60563	0.776507	1
ENSG00000163599	2	204732511	204738683	5	2	2370092	-0.26822	0.60574	0.776512	1
ENSG00000131507	5	141488324	141534008	162	13	2370092	-0.26842	0.60581	0.776512	1
ENSG00000113272	5	157158323	157166982	39	9	2370092	-0.26843	0.60581	0.776512	1
ENSG00000175520	11	5528530	5531153	6	3	2370092	-0.26841	0.60581	0.776512	1
ENSG00000178473	10	5406976	5416169	29	4	2370092	-0.26912	0.60608	0.776797	1
ENSG00000115421	2	60983365	61029221	96	13	2370092	-0.26923	0.60612	0.776797	1
ENSG00000156876	1	100549100	100598518	122	14	2370092	-0.26969	0.6063	0.776829	1
ENSG00000166987	12	57915463	57923931	10	2	2370092	-0.26981	0.60635	0.776829	1
ENSG00000169213	1	52373628	52456436	145	17	2370092	-0.26986	0.60637	0.776829	1
ENSG00000088854	20	3229948	3388587	560	15	2370092	-0.26991	0.60638	0.776829	1
ENSG00000125843	20	3801171	3805954	7	2	2370092	-0.26996	0.6064	0.776829	1
ENSG00000120645	12	176049	287626	358	49	2370092	-0.26997	0.60641	0.776829	1
ENSG00000163421	3	71820806	71834357	25	7	2370092	-0.27038	0.60656	0.776908	1
ENSG00000136457	17	48541853	48547242	12	4	2370092	-0.27036	0.60656	0.776908	1
ENSG00000171617	5	73923231	73937249	28	6	2370092	-0.2705	0.60661	0.776916	1
ENSG00000166840	11	58695102	58724543	69	7	2370092	-0.27092	0.60677	0.777064	1
ENSG00000165084	8	69242957	69731258	1269	79	2370092	-0.27153	0.60701	0.777222	1
ENSG00000137815	15	41709302	41775761	121	13	2370092	-0.27162	0.60704	0.777222	1
ENSG00000158113	12	122652266	122688018	75	12	2370092	-0.27177	0.6071	0.777222	1
ENSG00000158158	2	97426639	97477628	60	6	2370092	-0.27182	0.60712	0.777222	1
ENSG00000173726	1	235272656	235292256	45	6	2370092	-0.27209	0.60722	0.777222	1
ENSG00000165478	11	124789089	124806308	39	13	2370092	-0.2722	0.60727	0.777222	1
ENSG00000144744	3	69103881	69129524	46	7	2370092	-0.27223	0.60728	0.777222	1
ENSG00000179284	19	13080432	13085567	8	5	2370092	-0.27226	0.60729	0.777222	1
ENSG00000125965	20	34021149	34026027	10	2	2370092	-0.27226	0.60729	0.777222	1
ENSG00000144589	2	220462593	220481173	16	6	2370092	-0.27254	0.6074	0.777306	1
ENSG00000198087	6	47445482	47594999	312	12	2370092	-0.27275	0.60748	0.777318	1
ENSG00000165055	7	128116783	128142978	68	16	2370092	-0.27296	0.60756	0.777318	1
ENSG00000185024	14	105675623	105781914	221	16	2370092	-0.273	0.60757	0.777318	1
ENSG00000111652	12	6833150	6841041	29	6	2370092	-0.27308	0.6076	0.777318	1
ENSG00000083444	1	11994724	12035599	111	12	2370092	-0.27315	0.60763	0.777318	1
ENSG00000078549	7	31092076	31151093	149	31	2370092	-0.27353	0.60778	0.777454	1
ENSG00000144746	3	69134090	69155239	59	10	2370092	-0.27398	0.60795	0.777615	1
ENSG00000116830	1	117602910	117645492	92	18	2370092	-0.27433	0.60808	0.777724	1
ENSG00000175485	11	6220454	6221416	3	2	2370092	-0.27469	0.60822	0.777847	1
ENSG00000107372	9	74966341	74980163	30	5	2370092	-0.27518	0.60841	0.778033	1
ENSG00000196083	3	190231840	190378856	454	67	2370092	-0.27545	0.60852	0.778074	1
ENSG00000184378	3	169484709	169487683	6	2	2370092	-0.27549	0.60853	0.778074	1
ENSG00000035499	5	59892739	59995993	164	18	2370092	-0.27579	0.60865	0.778127	1
ENSG00000167526	16	89613324	89633237	57	5	2370092	-0.27583	0.60866	0.778127	1
ENSG00000169228	5	176728199	176730744	4	2	2370092	-0.27616	0.60879	0.778208	1
ENSG00000125779	20	3869486	3904538	79	10	2370092	-0.27637	0.60887	0.778208	1
ENSG00000127527	19	16466055	16582823	196	26	2370092	-0.27644	0.60889	0.778208	1
ENSG00000134330	2	9614670	9628604	46	7	2370092	-0.27646	0.6089	0.778208	1
ENSG00000031698	1	109756515	109780804	36	9	2370092	-0.27697	0.6091	0.778407	1
ENSG00000152049	2	223916648	223920355	10	3	2370092	-0.27712	0.60916	0.778428	1
ENSG00000186795	10	118957000	118969810	67	5	2370092	-0.27758	0.60933	0.778588	1
ENSG00000157613	11	46299189	46342972	70	13	2370092	-0.27791	0.60946	0.77868	1
ENSG00000186334	5	150655926	150683334	110	12	2370092	-0.27798	0.60949	0.77868	1
ENSG00000168763	2	97480950	97501121	19	3	2370092	-0.27871	0.60976	0.778968	1
ENSG00000153446	16	5092925	5116146	62	15	2370092	-0.27897	0.60986	0.77904	1
ENSG00000155545	5	56215429	56247957	97	11	2370092	-0.27915	0.60993	0.779067	1
ENSG00000149823	11	64863587	64879332	22	8	2370092	-0.27923	0.60997	0.779067	1
ENSG00000037241	5	172385917	172396774	34	7	2370092	-0.27981	0.61019	0.779292	1
ENSG00000139351	12	102122426	102133474	16	4	2370092	-0.28015	0.61032	0.779401	1
ENSG00000047457	3	148880197	148939832	154	26	2370092	-0.28111	0.61069	0.779795	1
ENSG00000188674	2	209030071	209054969	92	15	2370092	-0.28141	0.6108	0.779795	1
ENSG00000110013	11	124505685	124546199	68	6	2370092	-0.28151	0.61084	0.779795	1
ENSG00000092067	14	23586515	23588820	7	4	2370092	-0.28152	0.61084	0.779795	1
ENSG00000113739	5	172741726	172756506	24	7	2370092	-0.28153	0.61085	0.779795	1
ENSG00000104848	19	49570675	49576198	24	5	2370092	-0.28195	0.61101	0.779939	1
ENSG00000132423	6	99817279	99842082	73	11	2370092	-0.28217	0.61109	0.779939	1
ENSG00000178222	4	1050039	1107352	266	9	2370092	-0.28218	0.6111	0.779939	1
ENSG00000168894	2	85822391	85824831	7	3	2370092	-0.28229	0.61114	0.779939	1
ENSG00000142208	14	105235686	105262080	74	18	2370092	-0.28246	0.6112	0.77996	1
ENSG00000116539	1	155305052	155532324	152	17	2370092	-0.28343	0.61158	0.780366	1
ENSG00000204084	1	38326369	38412729	154	18	2370092	-0.28363	0.61165	0.780366	1
ENSG00000213246	17	56422536	56429599	19	5	2370092	-0.28365	0.61166	0.780366	1
ENSG00000124767	6	38643701	38670952	61	12	2370092	-0.28383	0.61173	0.780366	1
ENSG00000183196	16	75507022	75528926	50	15	2370092	-0.28385	0.61174	0.780366	1
ENSG00000188888	17	36481493	36499693	33	9	2370092	-0.28399	0.61179	0.780373	1
ENSG00000142910	1	32042086	32053290	11	6	2370092	-0.28411	0.61184	0.780381	1
ENSG00000099617	19	1286153	1301430	26	4	2370092	-0.28463	0.61204	0.780579	1
ENSG00000125846	20	18268872	18297640	82	14	2370092	-0.28512	0.61222	0.780721	1
ENSG00000114023	3	122103023	122128961	79	13	2370092	-0.28516	0.61224	0.780721	1
ENSG00000184584	5	138855113	138862343	10	2	2370092	-0.28559	0.6124	0.780845	1
ENSG00000100583	14	77843762	77857587	32	4	2370092	-0.28574	0.61246	0.780845	1
ENSG00000105983	7	156470537	156685902	681	26	2370092	-0.28576	0.61247	0.780845	1
ENSG00000116218	1	179519674	179545086	100	14	2370092	-0.28614	0.61262	0.78098	1
ENSG00000113356	5	89769876	89810474	80	13	2370092	-0.28635	0.61269	0.780994	1
ENSG00000105677	19	36036502	36038429	6	4	2370092	-0.2864	0.61272	0.780994	1
ENSG00000131746	17	38632080	38657933	73	14	2370092	-0.28752	0.61314	0.781473	1
ENSG00000175895	8	96145949	96168913	64	8	2370092	-0.28824	0.61342	0.781696	1
ENSG00000130544	19	7069471	7087979	60	11	2370092	-0.28825	0.61342	0.781696	1
ENSG00000102780	13	42614172	42804352	664	31	2370092	-0.28833	0.61345	0.781696	1
ENSG00000100246	22	39174513	39190161	21	7	2370092	-0.28853	0.61353	0.781696	1
ENSG00000163993	4	6695566	6698897	13	3	2370092	-0.28866	0.61358	0.781696	1
ENSG00000010295	12	6648694	6665249	42	6	2370092	-0.28873	0.61361	0.781696	1
ENSG00000147676	8	120220610	120257913	53	12	2370092	-0.2888	0.61363	0.781696	1
ENSG00000134780	11	61447905	61514474	121	16	2370092	-0.28889	0.61367	0.781696	1
ENSG00000154080	18	24494554	24765302	708	41	2370092	-0.28902	0.61372	0.781703	1
ENSG00000162779	1	179334855	179523870	981	23	2370092	-0.28948	0.61389	0.781819	1
ENSG00000226479	2	120975047	120980984	12	3	2370092	-0.28949	0.6139	0.781819	1
ENSG00000150261	11	56113515	56114474	2	1	2370092	-0.28988	0.61405	0.781954	1
ENSG00000106638	7	72983274	72993013	21	6	2370092	-0.29019	0.61417	0.782032	1
ENSG00000233412	3	97887544	97888485	8	3	2370092	-0.29029	0.6142	0.782032	1
ENSG00000177875	12	48577366	48579709	4	2	2370092	-0.29059	0.61432	0.782128	1
ENSG00000138363	2	216176679	216214496	119	12	2370092	-0.29076	0.61438	0.78213	1
ENSG00000186522	2	110300372	110371783	165	18	2370092	-0.29083	0.61441	0.78213	1
ENSG00000177047	9	21140631	21142144	2	1	2370092	-0.29116	0.61453	0.782226	1
ENSG00000151693	2	9346894	9545812	371	20	2370092	-0.2919	0.61482	0.782539	1
ENSG00000147647	8	105391652	105479281	236	33	2370092	-0.29218	0.61493	0.782565	1
ENSG00000100191	22	32614463	32651318	124	21	2370092	-0.2922	0.61493	0.782565	1
ENSG00000164654	7	7606522	7647112	117	13	2370092	-0.29236	0.615	0.782598	1
ENSG00000103449	16	51169886	51185183	16	6	2370092	-0.29265	0.6151	0.782669	1
ENSG00000133742	8	86240458	86290342	81	15	2370092	-0.29289	0.6152	0.782672	1
ENSG00000105278	19	3804022	3869027	197	24	2370092	-0.29294	0.61521	0.782672	1
ENSG00000158042	11	6701616	6704632	12	2	2370092	-0.29303	0.61525	0.782672	1
ENSG00000185958	12	50721095	50790405	100	9	2370092	-0.29312	0.61528	0.782672	1
ENSG00000084112	12	109176466	109251359	106	20	2370092	-0.2933	0.61535	0.782704	1
ENSG00000205730	16	19125254	19132952	8	1	2370092	-0.29344	0.61541	0.782724	1
ENSG00000146809	7	123241882	123277951	69	15	2370092	-0.29388	0.61558	0.782853	1
ENSG00000173157	12	43748012	43945724	545	25	2370092	-0.29394	0.6156	0.782853	1
ENSG00000169604	2	69240276	69476459	595	61	2370092	-0.29419	0.61569	0.782911	1
ENSG00000146457	6	160147712	160177351	64	11	2370092	-0.29447	0.6158	0.782994	1
ENSG00000147573	8	67039131	67087720	97	9	2370092	-0.29463	0.61586	0.783014	1
ENSG00000163885	3	126113751	126155399	157	26	2370092	-0.29501	0.61601	0.783055	1
ENSG00000170962	11	103777914	104035027	809	57	2370092	-0.29504	0.61602	0.783055	1
ENSG00000152234	18	43664110	43684199	78	7	2370092	-0.29512	0.61605	0.783055	1
ENSG00000125753	19	46010688	46030247	52	12	2370092	-0.29517	0.61607	0.783055	1
ENSG00000151365	11	77774907	77779403	24	3	2370092	-0.29546	0.61618	0.783138	1
ENSG00000173545	5	16451628	16465894	31	7	2370092	-0.29568	0.61626	0.783183	1
ENSG00000004838	3	50378537	50383459	3	1	2370092	-0.29594	0.61636	0.783254	1
ENSG00000172262	5	43120985	43176351	213	17	2370092	-0.2967	0.61665	0.783529	1
ENSG00000007047	19	45754516	45808541	136	14	2370092	-0.29682	0.6167	0.783529	1
ENSG00000182552	4	184560789	184580331	85	18	2370092	-0.29686	0.61671	0.783529	1
ENSG00000118307	12	25261223	25348096	277	16	2370092	-0.29728	0.61687	0.783619	1
ENSG00000167281	17	77085427	77512230	1855	221	2370092	-0.29726	0.61687	0.783619	1
ENSG00000164877	7	1473995	1499138	80	10	2370092	-0.29785	0.61709	0.783767	1
ENSG00000138741	4	122800183	122872909	110	15	2370092	-0.29791	0.61711	0.783767	1
ENSG00000006659	19	40194946	40200088	11	4	2370092	-0.29791	0.61712	0.783767	1
ENSG00000148110	9	97136833	97223202	178	16	2370092	-0.29805	0.61717	0.783774	1
ENSG00000162366	1	47649261	47655771	12	6	2370092	-0.29846	0.61732	0.783908	1
ENSG00000160703	11	119039036	119054725	13	4	2370092	-0.2992	0.61761	0.784148	1
ENSG00000155749	2	202153147	202222101	146	17	2370092	-0.29939	0.61768	0.784148	1
ENSG00000167037	22	25202136	25322813	449	53	2370092	-0.29945	0.6177	0.784148	1
ENSG00000163389	3	119187785	119213555	67	13	2370092	-0.29959	0.61775	0.784148	1
ENSG00000131459	5	179727698	179780341	209	26	2370092	-0.29959	0.61775	0.784148	1
ENSG00000184922	17	43299192	43324685	44	7	2370092	-0.29968	0.61779	0.784148	1
ENSG00000165684	9	139270021	139294655	95	13	2370092	-0.29975	0.61782	0.784148	1
ENSG00000125999	20	31870941	31897684	50	12	2370092	-0.30043	0.61808	0.784415	1
ENSG00000179855	19	3585557	3593539	29	9	2370092	-0.30055	0.61812	0.784415	1
ENSG00000141905	19	3359561	3469215	346	44	2370092	-0.30074	0.61819	0.784417	1
ENSG00000154556	4	186506598	186877870	1434	134	2370092	-0.30077	0.61821	0.784417	1
ENSG00000188612	17	73163825	73179098	20	6	2370092	-0.30116	0.61836	0.784432	1
ENSG00000092847	1	36335412	36395211	51	9	2370092	-0.3012	0.61837	0.784432	1
ENSG00000101639	18	12991352	13125052	361	20	2370092	-0.30123	0.61838	0.784432	1
ENSG00000154783	3	14852247	14976072	504	31	2370092	-0.30129	0.6184	0.784432	1
ENSG00000264058	17	38811872	38821416	15	3	2370092	-0.30196	0.61866	0.784705	1
ENSG00000215910	1	11823827	11849642	141	10	2370092	-0.30246	0.61885	0.784889	1
ENSG00000198965	1	158449668	158450675	5	2	2370092	-0.3026	0.6189	0.784896	1
ENSG00000183662	3	68040734	68594772	1776	77	2370092	-0.30282	0.61899	0.784954	1
ENSG00000114455	3	108015353	108097132	281	21	2370092	-0.30314	0.61911	0.784993	1
ENSG00000130201	19	45715879	45737469	98	8	2370092	-0.30314	0.61911	0.784993	1
ENSG00000111554	12	68688346	68726161	61	11	2370092	-0.3034	0.61921	0.785063	1
ENSG00000122852	10	81370651	81375199	20	6	2370092	-0.30353	0.61926	0.78507	1
ENSG00000102554	13	73629114	73651676	45	10	2370092	-0.30397	0.61942	0.785136	1
ENSG00000121853	3	172161081	172166246	16	4	2370092	-0.30398	0.61943	0.785136	1
ENSG00000160539	9	134165069	134184649	54	6	2370092	-0.30408	0.61947	0.785136	1
ENSG00000162511	1	31205315	31230683	63	18	2370092	-0.30413	0.61949	0.785136	1
ENSG00000156966	2	232260335	232265875	8	3	2370092	-0.30478	0.61973	0.78529	1
ENSG00000135776	1	229652329	229694442	62	7	2370092	-0.30485	0.61976	0.78529	1
ENSG00000172809	17	72199795	72206019	6	2	2370092	-0.30491	0.61978	0.78529	1
ENSG00000031003	5	137273638	137387650	201	15	2370092	-0.30492	0.61979	0.78529	1
ENSG00000131408	19	50879680	50886285	8	2	2370092	-0.30505	0.61984	0.785297	1
ENSG00000215883	1	54638009	54665746	44	14	2370092	-0.30534	0.61995	0.785326	1
ENSG00000130948	9	98997588	99064662	170	24	2370092	-0.30552	0.62001	0.785326	1
ENSG00000170412	17	72427480	72447797	49	13	2370092	-0.3056	0.62005	0.785326	1
ENSG00000167880	17	74002926	74023533	49	10	2370092	-0.30564	0.62006	0.785326	1
ENSG00000103313	16	3292028	3306648	43	5	2370092	-0.30575	0.6201	0.785326	1
ENSG00000120915	8	27348519	27402439	139	9	2370092	-0.30583	0.62013	0.785326	1
ENSG00000205883	8	11839830	11842099	10	2	2370092	-0.30604	0.62021	0.785347	1
ENSG00000132604	16	69389464	69419891	35	8	2370092	-0.30612	0.62024	0.785347	1
ENSG00000074410	15	63615730	63674326	132	22	2370092	-0.30627	0.6203	0.785347	1
ENSG00000081320	2	196998307	197036336	110	8	2370092	-0.30637	0.62034	0.785347	1
ENSG00000109775	4	186320691	186347139	71	11	2370092	-0.30645	0.62037	0.785347	1
ENSG00000163877	1	38000050	38019945	44	9	2370092	-0.30669	0.62046	0.785399	1
ENSG00000178773	16	89642176	89663654	74	17	2370092	-0.3068	0.6205	0.785399	1
ENSG00000119685	14	76127551	76421425	520	19	2370092	-0.30723	0.62066	0.785458	1
ENSG00000197776	14	50159823	50219870	54	11	2370092	-0.30723	0.62067	0.785458	1
ENSG00000186118	1	47137497	47139266	3	1	2370092	-0.30727	0.62068	0.785458	1
ENSG00000116691	1	12079299	12092106	22	5	2370092	-0.30754	0.62078	0.785528	1
ENSG00000175213	11	46722317	46727466	5	2	2370092	-0.3081	0.621	0.78575	1
ENSG00000171135	3	9932271	9936033	10	3	2370092	-0.30832	0.62108	0.785794	1
ENSG00000021488	19	33321417	33360683	149	18	2370092	-0.30859	0.62118	0.785865	1
ENSG00000138944	22	44639545	44727470	302	55	2370092	-0.30914	0.62139	0.786055	1
ENSG00000135127	12	120427648	120532299	136	12	2370092	-0.30921	0.62142	0.786055	1
ENSG00000163879	1	38022520	38032458	30	8	2370092	-0.31048	0.6219	0.786562	1
ENSG00000125834	20	2082528	2129201	106	12	2370092	-0.31049	0.62191	0.786562	1
ENSG00000149809	11	64879326	64883707	8	2	2370092	-0.31066	0.62197	0.786582	1
ENSG00000198176	13	114239003	114295788	79	8	2370092	-0.31118	0.62217	0.786778	1
ENSG00000244274	20	44034633	44039250	7	3	2370092	-0.31151	0.62229	0.78678	1
ENSG00000149243	11	75133438	75141674	6	3	2370092	-0.31154	0.62231	0.78678	1
ENSG00000166435	11	74550655	74660232	158	19	2370092	-0.31165	0.62235	0.78678	1
ENSG00000181031	17	62180	202633	641	108	2370092	-0.31167	0.62235	0.78678	1
ENSG00000116906	1	231376919	231413719	80	7	2370092	-0.31188	0.62243	0.786793	1
ENSG00000142347	19	8585674	8642331	130	27	2370092	-0.31191	0.62245	0.786793	1
ENSG00000134762	18	28570052	28622781	155	19	2370092	-0.31214	0.62253	0.786838	1
ENSG00000155833	9	105757593	105780770	82	8	2370092	-0.31232	0.6226	0.78687	1
ENSG00000142556	19	52516577	52531680	32	7	2370092	-0.31294	0.62284	0.787042	1
ENSG00000152670	5	55033845	55112975	203	24	2370092	-0.31304	0.62287	0.787042	1
ENSG00000135338	6	80194708	80247147	101	14	2370092	-0.31301	0.62287	0.787042	1
ENSG00000221878	19	43428284	43441330	12	2	2370092	-0.3133	0.62297	0.787112	1
ENSG00000175538	11	74165886	74178600	31	7	2370092	-0.31344	0.62303	0.787131	1
ENSG00000167562	19	53073526	53090427	115	18	2370092	-0.31367	0.62311	0.787176	1
ENSG00000101311	20	6055492	6104191	227	25	2370092	-0.31386	0.62319	0.78722	1
ENSG00000141736	17	37844167	37884915	44	9	2370092	-0.31404	0.62325	0.78724	1
ENSG00000253958	8	8559666	8561617	12	2	2370092	-0.31459	0.62346	0.787406	1
ENSG00000144566	3	19988572	20026667	128	17	2370092	-0.31481	0.62355	0.787406	1
ENSG00000215114	8	59323823	59364060	88	14	2370092	-0.31487	0.62357	0.787406	1
ENSG00000092345	3	16628299	16647006	80	11	2370092	-0.31491	0.62358	0.787406	1
ENSG00000214324	3	126911974	126917028	10	4	2370092	-0.31506	0.62364	0.787406	1
ENSG00000222636	7	100663364	100702140	96	14	2370092	-0.31509	0.62365	0.787406	1
ENSG00000145700	5	74364122	74532703	393	18	2370092	-0.31563	0.62386	0.787615	1
ENSG00000171517	1	85279086	85358896	258	42	2370092	-0.3162	0.62408	0.787786	1
ENSG00000143436	1	151732119	151736040	12	3	2370092	-0.31625	0.62409	0.787786	1
ENSG00000170456	12	31535157	31743952	700	26	2370092	-0.31634	0.62413	0.787786	1
ENSG00000145569	5	14581891	14616289	42	9	2370092	-0.31656	0.62421	0.787831	1
ENSG00000181752	11	55926870	55927793	1	1	2370092	-0.31747	0.62456	0.788216	1
ENSG00000179546	1	23518388	23521222	5	2	2370092	-0.31764	0.62462	0.788224	1
ENSG00000148513	10	37414785	37521495	137	22	2370092	-0.31777	0.62467	0.788224	1
ENSG00000241322	17	15491977	15523018	43	7	2370092	-0.31795	0.62474	0.788224	1
ENSG00000006282	17	48624450	48633213	36	5	2370092	-0.31797	0.62475	0.788224	1
ENSG00000109576	4	170981373	171012823	78	14	2370092	-0.31808	0.62479	0.788224	1
ENSG00000101574	18	2537524	2571489	115	11	2370092	-0.31822	0.62484	0.788231	1
ENSG00000187533	4	71017793	71032326	38	9	2370092	-0.31835	0.62489	0.788231	1
ENSG00000113407	5	33440802	33468196	75	10	2370092	-0.31845	0.62493	0.788231	1
ENSG00000070882	7	24836159	25019818	494	56	2370092	-0.31861	0.62499	0.788251	1
ENSG00000106853	9	114312002	114362135	170	29	2370092	-0.31899	0.62513	0.788352	1
ENSG00000123213	5	65018023	65125111	291	26	2370092	-0.31905	0.62516	0.788352	1
ENSG00000184517	16	75182392	75206132	99	11	2370092	-0.31958	0.62536	0.788448	1
ENSG00000141579	17	80787310	80797931	31	7	2370092	-0.31962	0.62537	0.788448	1
ENSG00000185869	19	37379026	37407193	48	5	2370092	-0.31962	0.62537	0.788448	1
ENSG00000139160	12	31800094	31822016	55	15	2370092	-0.31977	0.62543	0.788467	1
ENSG00000179626	12	55945011	55945940	1	1	2370092	-0.32002	0.62552	0.788493	1
ENSG00000086696	16	82068842	82132139	107	15	2370092	-0.32006	0.62554	0.788493	1
ENSG00000148803	10	135168658	135171529	10	2	2370092	-0.32057	0.62573	0.788613	1
ENSG00000179817	11	18194384	18195827	7	2	2370092	-0.32067	0.62577	0.788613	1
ENSG00000154144	11	124492742	124505822	23	10	2370092	-0.32068	0.62577	0.788613	1
ENSG00000117505	1	93811478	93828149	25	5	2370092	-0.32115	0.62595	0.788727	1
ENSG00000150656	18	72201692	72252261	156	38	2370092	-0.32116	0.62595	0.788727	1
ENSG00000166816	16	75145758	75150670	5	2	2370092	-0.32152	0.62609	0.788798	1
ENSG00000179165	6	36358328	36410666	142	12	2370092	-0.32155	0.6261	0.788798	1
ENSG00000175216	11	46765084	46867859	123	13	2370092	-0.32165	0.62614	0.788798	1
ENSG00000121897	4	39460644	39479273	60	11	2370092	-0.32231	0.62639	0.78885	1
ENSG00000250361	4	144917257	144940498	31	5	2370092	-0.32232	0.62639	0.78885	1
ENSG00000074771	6	155716502	155777037	175	44	2370092	-0.32244	0.62644	0.78885	1
ENSG00000196960	10	31651728	31653006	1	1	2370092	-0.32245	0.62645	0.78885	1
ENSG00000145220	4	4269428	4291896	94	10	2370092	-0.32253	0.62648	0.78885	1
ENSG00000137674	11	102447566	102496063	208	18	2370092	-0.32253	0.62648	0.78885	1
ENSG00000131236	1	40505912	40538321	103	7	2370092	-0.32263	0.62651	0.78885	1
ENSG00000132911	5	151771102	151784840	67	3	2370092	-0.32271	0.62654	0.78885	1
ENSG00000118804	4	77227179	77232283	9	4	2370092	-0.323	0.62665	0.788932	1
ENSG00000117475	1	169337122	169365782	79	11	2370092	-0.32354	0.62686	0.789036	1
ENSG00000197448	7	142960506	142966222	2	1	2370092	-0.32379	0.62695	0.789036	1
ENSG00000168172	8	42752033	42885682	224	11	2370092	-0.32395	0.62701	0.789036	1
ENSG00000196422	9	138371545	138380739	21	4	2370092	-0.32407	0.62706	0.789036	1
ENSG00000139053	12	15125956	15134799	28	6	2370092	-0.3241	0.62707	0.789036	1
ENSG00000119820	2	32502958	32533074	59	12	2370092	-0.32416	0.62709	0.789036	1
ENSG00000100897	14	24583906	24594451	16	3	2370092	-0.3243	0.62714	0.789036	1
ENSG00000198488	11	76745385	76753020	25	5	2370092	-0.32436	0.62717	0.789036	1
ENSG00000178802	15	75182377	75190581	12	4	2370092	-0.32436	0.62717	0.789036	1
ENSG00000186049	12	53001354	53012343	33	10	2370092	-0.32452	0.62723	0.789036	1
ENSG00000175544	11	67219886	67229245	12	3	2370092	-0.32457	0.62725	0.789036	1
ENSG00000185475	11	62554281	62557872	5	2	2370092	-0.32464	0.62727	0.789036	1
ENSG00000176723	16	31446885	31454348	9	4	2370092	-0.32518	0.62748	0.789131	1
ENSG00000183077	17	76183398	76203782	105	21	2370092	-0.32518	0.62748	0.789131	1
ENSG00000198346	19	53970989	53997546	136	26	2370092	-0.3252	0.62748	0.789131	1
ENSG00000071205	4	148653214	148993927	618	42	2370092	-0.32553	0.62761	0.789195	1
ENSG00000182544	12	53645035	53648190	9	3	2370092	-0.32556	0.62762	0.789195	1
ENSG00000166396	18	61420281	61472610	192	20	2370092	-0.32581	0.62771	0.78924	1
ENSG00000178075	3	113557671	113666021	218	31	2370092	-0.32589	0.62775	0.78924	1
ENSG00000197020	19	21906417	21950430	180	14	2370092	-0.326	0.62779	0.78924	1
ENSG00000215012	22	19833661	19842371	30	6	2370092	-0.3262	0.62786	0.789271	1
ENSG00000198083	17	39411636	39412616	1	1	2370092	-0.32673	0.62807	0.789479	1
ENSG00000108176	10	69556427	69597937	67	12	2370092	-0.32706	0.62819	0.789573	1
ENSG00000178695	13	77454304	77460540	14	6	2370092	-0.32725	0.62826	0.789593	1
ENSG00000159921	9	36214438	36277053	137	13	2370092	-0.32739	0.62831	0.789593	1
ENSG00000143420	1	150594599	150602098	11	5	2370092	-0.32747	0.62834	0.789593	1
ENSG00000115307	2	74753775	74757019	3	1	2370092	-0.3278	0.62847	0.789644	1
ENSG00000132793	20	39969495	39989222	53	12	2370092	-0.32779	0.62847	0.789644	1
ENSG00000161850	12	52787735	52800176	44	9	2370092	-0.32801	0.62855	0.789688	1
ENSG00000188778	8	37820513	37824184	5	1	2370092	-0.32838	0.62869	0.789707	1
ENSG00000183751	16	2022064	2028751	40	7	2370092	-0.32839	0.62869	0.789707	1
ENSG00000169302	5	146614526	146767418	594	40	2370092	-0.32841	0.6287	0.789707	1
ENSG00000164008	1	43232916	43241413	14	5	2370092	-0.3286	0.62877	0.789739	1
ENSG00000186638	9	34252378	34329198	147	15	2370092	-0.3289	0.62889	0.789753	1
ENSG00000162592	1	3668965	3688209	61	14	2370092	-0.32897	0.62891	0.789753	1
ENSG00000131771	17	37783177	37792878	21	5	2370092	-0.32899	0.62892	0.789753	1
ENSG00000125868	20	17549818	17588887	83	10	2370092	-0.32919	0.629	0.789753	1
ENSG00000165046	8	38240041	38267045	32	4	2370092	-0.32928	0.62903	0.789753	1
ENSG00000166159	12	1929433	1945919	63	21	2370092	-0.32934	0.62905	0.789753	1
ENSG00000186777	4	264464	299110	101	10	2370092	-0.33042	0.62946	0.790187	1
ENSG00000132631	20	18794370	18795036	2	1	2370092	-0.33057	0.62951	0.790187	1
ENSG00000136834	9	125239237	125240205	6	3	2370092	-0.3306	0.62953	0.790187	1
ENSG00000136297	7	4931876	4998844	227	28	2370092	-0.33079	0.6296	0.790218	1
ENSG00000114698	3	145910122	145968966	221	18	2370092	-0.33124	0.62977	0.790375	1
ENSG00000088881	20	2673524	2740754	159	22	2370092	-0.33155	0.62989	0.79047	1
ENSG00000255221	11	104963196	104972158	25	6	2370092	-0.33191	0.63002	0.790483	1
ENSG00000166451	16	81040103	81066712	79	5	2370092	-0.33198	0.63005	0.790483	1
ENSG00000113269	5	179382067	179499118	309	23	2370092	-0.3321	0.63009	0.790483	1
ENSG00000176879	11	4944604	4945569	7	3	2370092	-0.33222	0.63014	0.790483	1
ENSG00000253626	10	81272357	81276196	6	2	2370092	-0.33224	0.63015	0.790483	1
ENSG00000173040	4	5544531	5711275	577	50	2370092	-0.3323	0.63017	0.790483	1
ENSG00000178761	15	75192328	75199462	10	4	2370092	-0.33247	0.63023	0.790502	1
ENSG00000165140	9	97365415	97402531	117	14	2370092	-0.33288	0.63039	0.790646	1
ENSG00000105289	19	3708335	3750811	156	29	2370092	-0.33379	0.63073	0.791017	1
ENSG00000138768	4	76649829	76735366	177	11	2370092	-0.33479	0.63111	0.791437	1
ENSG00000101746	18	31431064	31803515	727	47	2370092	-0.33507	0.63121	0.791462	1
ENSG00000198964	10	52065345	52383737	756	32	2370092	-0.33519	0.63126	0.791462	1
ENSG00000115694	2	242434122	242449145	45	10	2370092	-0.33521	0.63127	0.791462	1
ENSG00000233927	19	8386384	8387280	4	2	2370092	-0.33532	0.63131	0.791462	1
ENSG00000204052	6	43474703	43478081	6	2	2370092	-0.33571	0.63146	0.791494	1
ENSG00000174992	16	29789561	29792969	3	2	2370092	-0.33572	0.63146	0.791494	1
ENSG00000205327	12	55886162	55887100	4	2	2370092	-0.33574	0.63147	0.791494	1
ENSG00000221957	19	55344174	55360023	16	5	2370092	-0.336	0.63157	0.791563	1
ENSG00000111728	12	22346325	22487648	397	26	2370092	-0.33631	0.63168	0.791644	1
ENSG00000134287	12	49329987	49351309	63	7	2370092	-0.33652	0.63176	0.791688	1
ENSG00000072954	19	16771938	16799830	62	10	2370092	-0.33678	0.63186	0.791757	1
ENSG00000186628	15	83426827	83474850	100	16	2370092	-0.33769	0.6322	0.792127	1
ENSG00000135744	1	230838269	230850336	56	11	2370092	-0.33818	0.63238	0.792296	1
ENSG00000197532	1	158516918	158517895	2	1	2370092	-0.33859	0.63254	0.792384	1
ENSG00000137804	15	41624892	41673248	82	10	2370092	-0.33859	0.63254	0.792384	1
ENSG00000099282	10	71176821	71271569	335	15	2370092	-0.33889	0.63266	0.792478	1
ENSG00000107077	9	6720863	7175648	1909	101	2370092	-0.33922	0.63278	0.792547	1
ENSG00000169299	4	37828282	37864559	143	14	2370092	-0.33938	0.63284	0.792547	1
ENSG00000172568	5	156768607	156772729	15	4	2370092	-0.33942	0.63285	0.792547	1
ENSG00000141127	17	18759612	18834600	232	15	2370092	-0.33959	0.63292	0.792578	1
ENSG00000167900	17	76170160	76183285	47	11	2370092	-0.33988	0.63303	0.79266	1
ENSG00000229859	11	60970984	60980350	1	1	2370092	-0.34006	0.63309	0.792679	1
ENSG00000158714	1	159796440	159807282	28	8	2370092	-0.34025	0.63317	0.792722	1
ENSG00000152556	12	48499656	48540187	95	13	2370092	-0.34057	0.63329	0.792797	1
ENSG00000095303	9	125132809	125157982	68	10	2370092	-0.34066	0.63332	0.792797	1
ENSG00000100150	22	32149937	32303020	376	18	2370092	-0.3409	0.63341	0.792854	1
ENSG00000185627	11	236808	252984	87	14	2370092	-0.34157	0.63366	0.793092	1
ENSG00000036448	8	1993082	2093380	759	63	2370092	-0.34166	0.63369	0.793092	1
ENSG00000119919	10	101292690	101296281	8	2	2370092	-0.34184	0.63376	0.793092	1
ENSG00000168282	14	50087460	50090199	2	1	2370092	-0.34188	0.63378	0.793092	1
ENSG00000100097	22	38071613	38075809	8	3	2370092	-0.34248	0.63401	0.793323	1
ENSG00000147596	8	70963886	70983562	54	12	2370092	-0.34265	0.63407	0.793342	1
ENSG00000204300	11	123753633	123756340	10	3	2370092	-0.34296	0.63419	0.793379	1
ENSG00000197360	19	22573899	22605148	60	4	2370092	-0.34298	0.63419	0.793379	1
ENSG00000065675	10	6435558	6622254	517	51	2370092	-0.34315	0.63426	0.79341	1
ENSG00000131653	16	2205763	2228130	24	8	2370092	-0.34336	0.63434	0.793454	1
ENSG00000125409	17	15207129	15244958	106	14	2370092	-0.34393	0.63455	0.793642	1
ENSG00000168268	3	52558385	52569093	23	4	2370092	-0.34401	0.63458	0.793642	1
ENSG00000162490	1	11751781	11780336	78	14	2370092	-0.3445	0.63477	0.793704	1
ENSG00000071243	7	120590817	120615711	41	6	2370092	-0.34451	0.63477	0.793704	1
ENSG00000198860	1	184020811	184043346	29	8	2370092	-0.34463	0.63481	0.793704	1
ENSG00000160256	21	46359918	46396891	118	15	2370092	-0.34461	0.63481	0.793704	1
ENSG00000163938	3	52719936	52728513	9	2	2370092	-0.34498	0.63494	0.79381	1
ENSG00000172785	9	121038	179077	11	4	2370092	-0.34518	0.63502	0.793854	1
ENSG00000166289	19	30156327	30166384	23	6	2370092	-0.3456	0.63518	0.793998	1
ENSG00000043039	11	129245879	129322174	247	44	2370092	-0.34601	0.63533	0.794085	1
ENSG00000107560	10	119764427	119806297	44	10	2370092	-0.34603	0.63534	0.794085	1
ENSG00000184709	9	140063210	140064491	2	1	2370092	-0.34651	0.63552	0.794222	1
ENSG00000139726	12	123237371	123255953	36	4	2370092	-0.34656	0.63554	0.794222	1
ENSG00000033178	4	68481479	68566889	212	11	2370092	-0.34727	0.63581	0.794503	1
ENSG00000142733	1	27681670	27693558	26	8	2370092	-0.34757	0.63592	0.794584	1
ENSG00000164627	6	39302876	39693181	982	61	2370092	-0.34788	0.63603	0.794647	1
ENSG00000167769	19	6306510	6333640	107	16	2370092	-0.34793	0.63606	0.794647	1
ENSG00000243587	6	109505723	109551438	193	13	2370092	-0.3484	0.63623	0.794683	1
ENSG00000163479	1	155978839	155990758	16	4	2370092	-0.34851	0.63627	0.794683	1
ENSG00000166341	11	6642556	6685320	95	21	2370092	-0.34853	0.63628	0.794683	1
ENSG00000108829	17	48458594	48474914	51	8	2370092	-0.34864	0.63632	0.794683	1
ENSG00000107341	9	33817162	33920401	239	20	2370092	-0.34877	0.63637	0.794683	1
ENSG00000163515	3	108474486	108476130	6	3	2370092	-0.34888	0.63641	0.794683	1
ENSG00000215182	11	1142474	1162465	69	11	2370092	-0.34892	0.63642	0.794683	1
ENSG00000153391	18	33032194	33078110	72	13	2370092	-0.34907	0.63648	0.794683	1
ENSG00000184979	22	18632758	18660164	72	10	2370092	-0.34917	0.63652	0.794683	1
ENSG00000164434	6	123100646	123105219	11	3	2370092	-0.34924	0.63654	0.794683	1
ENSG00000242221	19	43568362	43586893	102	12	2370092	-0.34945	0.63663	0.794689	1
ENSG00000196476	20	251504	271419	116	15	2370092	-0.34954	0.63666	0.794689	1
ENSG00000216937	10	32735057	33171805	1297	24	2370092	-0.34959	0.63668	0.794689	1
ENSG00000157103	3	11034420	11080935	153	37	2370092	-0.3498	0.63675	0.79472	1
ENSG00000154016	17	18923969	18950336	6	3	2370092	-0.35032	0.63695	0.794875	1
ENSG00000205808	9	4662294	4665274	7	4	2370092	-0.35048	0.63701	0.794875	1
ENSG00000163328	2	175296299	175351816	97	12	2370092	-0.35064	0.63707	0.794875	1
ENSG00000168314	3	39509064	39570988	267	7	2370092	-0.35067	0.63708	0.794875	1
ENSG00000147687	8	125500735	125551329	103	15	2370092	-0.35071	0.6371	0.794875	1
ENSG00000204653	19	51014857	51018689	16	5	2370092	-0.35086	0.63715	0.794881	1
ENSG00000104626	8	8860314	8890849	94	11	2370092	-0.35113	0.63726	0.794931	1
ENSG00000171873	20	4201278	4229659	83	16	2370092	-0.35121	0.63728	0.794931	1
ENSG00000197892	8	28924795	29120610	371	31	2370092	-0.3514	0.63735	0.794962	1
ENSG00000171867	20	4666797	4682235	33	6	2370092	-0.35167	0.63746	0.795042	1
ENSG00000085999	1	46713367	46744145	32	9	2370092	-0.35214	0.63763	0.795148	1
ENSG00000197261	6	49518113	49523166	5	1	2370092	-0.35216	0.63764	0.795148	1
ENSG00000160741	1	153920148	153931132	11	3	2370092	-0.35226	0.63768	0.795148	1
ENSG00000151651	10	135075920	135090489	43	6	2370092	-0.35261	0.63781	0.795247	1
ENSG00000187024	9	130476227	130487152	10	3	2370092	-0.35273	0.63785	0.795247	1
ENSG00000188086	3	46783581	46790143	25	3	2370092	-0.35311	0.638	0.795372	1
ENSG00000130489	22	50961997	50964868	14	5	2370092	-0.35323	0.63804	0.795372	1
ENSG00000267041	19	37234380	37263717	68	10	2370092	-0.35341	0.63811	0.795403	1
ENSG00000122873	10	60028862	60050752	58	5	2370092	-0.35354	0.63816	0.795409	1
ENSG00000176018	5	89811443	89825401	27	4	2370092	-0.35382	0.63826	0.795477	1
ENSG00000143753	1	224370910	224381143	21	4	2370092	-0.35433	0.63845	0.795601	1
ENSG00000138678	4	84456886	84527028	154	13	2370092	-0.35445	0.6385	0.795601	1
ENSG00000163466	2	219081817	219119071	65	8	2370092	-0.35452	0.63853	0.795601	1
ENSG00000083123	6	80816344	81055987	631	19	2370092	-0.35455	0.63854	0.795601	1
ENSG00000147804	8	145637798	145642279	13	6	2370092	-0.35489	0.63867	0.795707	1
ENSG00000096696	6	7541808	7586946	125	21	2370092	-0.35515	0.63876	0.795763	1
ENSG00000125991	20	34129778	34145405	32	5	2370092	-0.35529	0.63881	0.795769	1
ENSG00000006042	17	31254928	31268667	36	7	2370092	-0.35553	0.63891	0.795837	1
ENSG00000160360	9	139221932	139254057	117	21	2370092	-0.35569	0.63896	0.795843	1
ENSG00000126353	17	38710021	38721736	15	9	2370092	-0.35604	0.63909	0.795949	1
ENSG00000118514	6	135238528	135271260	50	6	2370092	-0.35723	0.63954	0.796453	1
ENSG00000076984	19	7968665	7979363	31	10	2370092	-0.35747	0.63963	0.796508	1
ENSG00000105676	19	19144387	19168987	47	7	2370092	-0.35772	0.63972	0.796564	1
ENSG00000269948	10	97721331	97793496	192	28	2370092	-0.35875	0.64011	0.796975	1
ENSG00000171017	19	7953390	7966908	36	6	2370092	-0.35884	0.64014	0.796975	1
ENSG00000198420	7	143548461	143599278	35	7	2370092	-0.35932	0.64032	0.797142	1
ENSG00000169252	5	148206156	148254628	129	27	2370092	-0.3595	0.64039	0.797148	1
ENSG00000134215	1	108113782	108507545	1144	70	2370092	-0.35959	0.64042	0.797148	1
ENSG00000273110	1	154442118	154474786	36	6	2370092	-0.35968	0.64046	0.797148	1
ENSG00000186174	11	118766849	118796327	39	12	2370092	-0.35998	0.64057	0.797228	1
ENSG00000104081	15	40380091	40401088	40	11	2370092	-0.36048	0.64076	0.797408	1
ENSG00000179058	9	132374504	132383055	28	6	2370092	-0.36087	0.6409	0.797469	1
ENSG00000205765	5	41904423	41921738	22	5	2370092	-0.36091	0.64092	0.797469	1
ENSG00000169006	2	11798304	11810329	27	6	2370092	-0.36099	0.64095	0.797469	1
ENSG00000100014	22	24666785	24813708	200	19	2370092	-0.3611	0.64099	0.797469	1
ENSG00000198898	7	116502533	116559315	56	6	2370092	-0.36225	0.64142	0.797772	1
ENSG00000120688	13	41634973	41658142	18	8	2370092	-0.3625	0.64151	0.797772	1
ENSG00000095932	19	3474405	3480540	16	6	2370092	-0.36253	0.64152	0.797772	1
ENSG00000134827	11	59620281	59634041	10	6	2370092	-0.36258	0.64154	0.797772	1
ENSG00000128886	15	44064798	44069502	4	1	2370092	-0.36259	0.64154	0.797772	1
ENSG00000104218	8	67976588	68108849	129	11	2370092	-0.36262	0.64155	0.797772	1
ENSG00000111181	12	299243	323740	78	16	2370092	-0.36261	0.64155	0.797772	1
ENSG00000078142	18	39535165	39662272	173	14	2370092	-0.36282	0.64163	0.797808	1
ENSG00000125820	20	21491655	21494664	5	2	2370092	-0.36293	0.64167	0.797808	1
ENSG00000205420	12	52880958	52887181	37	5	2370092	-0.3634	0.64185	0.797932	1
ENSG00000166173	15	71123889	71146498	38	8	2370092	-0.36343	0.64186	0.797932	1
ENSG00000087157	17	76374705	76420740	176	17	2370092	-0.36358	0.64191	0.797938	1
ENSG00000079101	18	596998	650298	169	36	2370092	-0.36373	0.64197	0.797956	1
ENSG00000168661	19	35417807	35436076	65	5	2370092	-0.36394	0.64205	0.797999	1
ENSG00000230937	1	209602168	209605894	8	2	2370092	-0.36442	0.64223	0.798096	1
ENSG00000065308	6	52362200	52441862	305	27	2370092	-0.36446	0.64224	0.798096	1
ENSG00000205678	4	65142024	65275196	434	17	2370092	-0.36471	0.64234	0.798096	1
ENSG00000071539	5	892764	918164	51	4	2370092	-0.36476	0.64235	0.798096	1
ENSG00000186881	9	107266544	107267503	7	2	2370092	-0.36476	0.64236	0.798096	1
ENSG00000119698	14	94640649	94746092	226	16	2370092	-0.36487	0.6424	0.798096	1
ENSG00000168876	11	94227153	94232744	15	6	2370092	-0.36514	0.6425	0.798145	1
ENSG00000079557	4	74347462	74369718	48	8	2370092	-0.36524	0.64253	0.798145	1
ENSG00000189068	19	54544079	54567207	94	19	2370092	-0.36547	0.64262	0.798201	1
ENSG00000162188	11	62475066	62476678	1	1	2370092	-0.36581	0.64274	0.798294	1
ENSG00000151025	10	25464290	25891158	1538	52	2370092	-0.36614	0.64287	0.79839	1
ENSG00000134470	10	5994334	6020150	110	25	2370092	-0.36637	0.64296	0.79839	1
ENSG00000118363	11	74660292	74690076	52	9	2370092	-0.36642	0.64298	0.79839	1
ENSG00000168924	4	1813206	1857974	21	12	2370092	-0.3667	0.64308	0.79839	1
ENSG00000002933	7	150497854	150502208	27	5	2370092	-0.36671	0.64308	0.79839	1
ENSG00000155876	9	19049372	19051023	1	1	2370092	-0.36675	0.6431	0.79839	1
ENSG00000179409	17	647661	656038	28	6	2370092	-0.36693	0.64317	0.79839	1
ENSG00000172519	19	15904859	15905806	8	3	2370092	-0.36697	0.64318	0.79839	1
ENSG00000133687	12	29653746	29937692	999	78	2370092	-0.36729	0.6433	0.798451	1
ENSG00000213585	5	133307566	133341300	76	12	2370092	-0.36735	0.64332	0.798451	1
ENSG00000270024	8	67579787	67774257	281	10	2370092	-0.36787	0.64352	0.798586	1
ENSG00000115592	2	219687083	219696526	10	4	2370092	-0.36797	0.64355	0.798586	1
ENSG00000058729	5	96496571	96519005	68	12	2370092	-0.36803	0.64357	0.798586	1
ENSG00000186081	12	52908359	52914328	26	2	2370092	-0.36812	0.64361	0.798586	1
ENSG00000101384	20	10618332	10654694	109	25	2370092	-0.36846	0.64374	0.798647	1
ENSG00000130305	7	72716513	72722864	3	2	2370092	-0.36851	0.64375	0.798647	1
ENSG00000089041	12	121570622	121624439	246	26	2370092	-0.36896	0.64392	0.798802	1
ENSG00000140932	16	66613351	66622178	20	4	2370092	-0.36949	0.64412	0.798931	1
ENSG00000197961	19	9676292	9695209	46	4	2370092	-0.36951	0.64413	0.798931	1
ENSG00000188938	9	96208776	96215874	19	5	2370092	-0.3696	0.64416	0.798931	1
ENSG00000228474	2	27293340	27294567	1	1	2370092	-0.36976	0.64422	0.798949	1
ENSG00000176853	8	124780679	124827692	95	12	2370092	-0.37075	0.64459	0.799338	1
ENSG00000084073	1	40723722	40759856	35	9	2370092	-0.37089	0.64464	0.799338	1
ENSG00000166452	11	8932701	8941626	35	6	2370092	-0.37097	0.64467	0.799338	1
ENSG00000255713	17	56247017	56247940	4	1	2370092	-0.37148	0.64486	0.799498	1
ENSG00000151233	12	42475647	42538673	127	15	2370092	-0.37156	0.64489	0.799498	1
ENSG00000140557	15	92937140	93011958	211	25	2370092	-0.37181	0.64498	0.79951	1
ENSG00000104827	19	49526126	49527632	1	1	2370092	-0.37182	0.64499	0.79951	1
ENSG00000181785	11	55797895	55798869	5	1	2370092	-0.37208	0.64508	0.799561	1
ENSG00000163273	2	232786805	232791038	6	2	2370092	-0.37228	0.64516	0.799561	1
ENSG00000085998	1	46654353	46685977	46	9	2370092	-0.37277	0.64534	0.799561	1
ENSG00000157766	15	89346674	89418585	230	39	2370092	-0.37278	0.64534	0.799561	1
ENSG00000177556	5	151122383	151138210	17	6	2370092	-0.37279	0.64535	0.799561	1
ENSG00000144118	2	120997646	121052287	144	9	2370092	-0.37282	0.64536	0.799561	1
ENSG00000162496	1	12627939	12677820	162	30	2370092	-0.37291	0.64539	0.799561	1
ENSG00000150991	12	125396192	125399587	6	2	2370092	-0.37304	0.64544	0.799561	1
ENSG00000174562	19	51328545	51334779	15	7	2370092	-0.37304	0.64544	0.799561	1
ENSG00000214050	8	28285925	28347835	131	31	2370092	-0.37337	0.64556	0.799654	1
ENSG00000170266	3	33038100	33138694	325	26	2370092	-0.37367	0.64568	0.799702	1
ENSG00000104140	15	41164412	41166487	1	1	2370092	-0.37371	0.64569	0.799702	1
ENSG00000100376	22	45705081	45737836	99	10	2370092	-0.37389	0.64576	0.799733	1
ENSG00000103018	16	69458498	69500167	128	16	2370092	-0.3743	0.64591	0.799862	1
ENSG00000172890	11	71164217	71212586	167	11	2370092	-0.37463	0.64603	0.799955	1
ENSG00000081665	19	19896648	19932560	96	14	2370092	-0.37526	0.64627	0.800158	1
ENSG00000141084	16	67756973	67840788	91	14	2370092	-0.37534	0.6463	0.800158	1
ENSG00000088888	20	3827446	3856770	82	23	2370092	-0.37542	0.64633	0.800158	1
ENSG00000099956	22	24129150	24176705	250	13	2370092	-0.37557	0.64638	0.800163	1
ENSG00000110080	11	126225540	126284536	134	18	2370092	-0.37577	0.64646	0.800206	1
ENSG00000082126	2	202509597	202563467	134	33	2370092	-0.37604	0.64656	0.800211	1
ENSG00000145919	5	173034148	173043706	32	6	2370092	-0.37617	0.6466	0.800211	1
ENSG00000173714	17	48912011	48919709	21	3	2370092	-0.37616	0.6466	0.800211	1
ENSG00000273025	15	72577068	72612525	37	5	2370092	-0.37634	0.64667	0.800241	1
ENSG00000120699	13	37574678	37583751	14	2	2370092	-0.37662	0.64677	0.800294	1
ENSG00000087086	19	49467659	49470136	1	1	2370092	-0.37676	0.64682	0.800294	1
ENSG00000125089	4	8201060	8242830	143	29	2370092	-0.37696	0.6469	0.800294	1
ENSG00000175352	11	9002123	9025596	58	8	2370092	-0.37698	0.64691	0.800294	1
ENSG00000189007	6	143743969	143771841	78	3	2370092	-0.37708	0.64694	0.800294	1
ENSG00000168930	11	89530823	89541743	2	1	2370092	-0.37744	0.64708	0.800411	1
ENSG00000123352	12	49760688	49921208	314	19	2370092	-0.37773	0.64719	0.800491	1
ENSG00000180176	11	2185159	2193107	19	4	2370092	-0.37802	0.64729	0.80052	1
ENSG00000133661	10	81697496	81708861	46	10	2370092	-0.37813	0.64733	0.80052	1
ENSG00000230551	5	148873896	148931115	76	12	2370092	-0.37816	0.64735	0.80052	1
ENSG00000145949	6	2663863	2765615	456	37	2370092	-0.37875	0.64756	0.800692	1
ENSG00000125817	20	3764498	3767337	2	1	2370092	-0.37879	0.64758	0.800692	1
ENSG00000107562	10	44865601	44880545	64	11	2370092	-0.37901	0.64766	0.800735	1
ENSG00000107362	9	74477368	74526148	30	5	2370092	-0.37945	0.64782	0.800831	1
ENSG00000104133	15	44854894	44955876	55	25	2370092	-0.37953	0.64785	0.800831	1
ENSG00000136122	13	73301981	73330328	61	16	2370092	-0.37968	0.64791	0.800831	1
ENSG00000106399	7	7676347	7758238	253	16	2370092	-0.37985	0.64797	0.800831	1
ENSG00000169484	14	20482420	20483352	2	1	2370092	-0.37993	0.648	0.800831	1
ENSG00000132361	17	2592680	2615053	35	5	2370092	-0.37996	0.64801	0.800831	1
ENSG00000111445	12	118454506	118470044	53	14	2370092	-0.3802	0.6481	0.800886	1
ENSG00000164879	8	86351056	86361269	11	4	2370092	-0.38059	0.64824	0.801002	1
ENSG00000153130	4	141178440	141303710	281	31	2370092	-0.38084	0.64834	0.80107	1
ENSG00000182909	19	54972976	54974894	4	2	2370092	-0.38105	0.64842	0.801112	1
ENSG00000106351	7	100136834	100165843	26	6	2370092	-0.38168	0.64865	0.80134	1
ENSG00000158109	1	3541556	3546695	12	4	2370092	-0.38201	0.64877	0.801413	1
ENSG00000136383	15	85359911	85416713	143	25	2370092	-0.38209	0.6488	0.801413	1
ENSG00000172478	2	241825465	241836267	80	5	2370092	-0.38325	0.64923	0.801888	1
ENSG00000147535	8	38119035	38126841	8	3	2370092	-0.38378	0.64943	0.802035	1
ENSG00000137502	11	82684177	82782965	180	21	2370092	-0.3838	0.64944	0.802035	1
ENSG00000183269	11	5877979	5878932	2	1	2370092	-0.38423	0.64959	0.802164	1
ENSG00000157637	17	79218799	79269233	159	23	2370092	-0.38449	0.64969	0.802231	1
ENSG00000105352	19	42125344	42133442	36	7	2370092	-0.38501	0.64988	0.802408	1
ENSG00000161572	17	34261522	34270714	36	5	2370092	-0.38516	0.64994	0.802408	1
ENSG00000143553	1	153631130	153634328	4	2	2370092	-0.38524	0.64997	0.802408	1
ENSG00000167723	17	3413796	3461289	200	36	2370092	-0.38545	0.65005	0.802451	1
ENSG00000140299	15	59951345	59981728	130	6	2370092	-0.38593	0.65022	0.802602	1
ENSG00000099804	19	531720	542087	57	10	2370092	-0.38617	0.65031	0.802602	1
ENSG00000114902	3	52739792	52742198	3	1	2370092	-0.38627	0.65035	0.802602	1
ENSG00000156711	6	36098261	36112301	19	6	2370092	-0.38628	0.65036	0.802602	1
ENSG00000224982	12	120031264	120079861	130	10	2370092	-0.3864	0.6504	0.802602	1
ENSG00000149577	11	117049626	117068161	50	9	2370092	-0.38717	0.65068	0.802891	1
ENSG00000106052	7	27778992	27869386	172	23	2370092	-0.38735	0.65075	0.802921	1
ENSG00000101336	20	30639991	30689659	85	12	2370092	-0.38753	0.65082	0.802951	1
ENSG00000163638	3	64501330	64673676	419	37	2370092	-0.38789	0.65095	0.803017	1
ENSG00000118816	4	77968308	77998719	53	11	2370092	-0.38802	0.651	0.803017	1
ENSG00000137831	15	70946893	71055932	145	11	2370092	-0.38805	0.65101	0.803017	1
ENSG00000137573	8	70378859	70573147	491	76	2370092	-0.38829	0.6511	0.80304	1
ENSG00000110721	11	67820326	67888858	85	13	2370092	-0.38835	0.65112	0.80304	1
ENSG00000105397	19	10461204	10491248	74	13	2370092	-0.38877	0.65128	0.803149	1
ENSG00000167634	19	55434857	55477611	168	32	2370092	-0.38892	0.65133	0.803149	1
ENSG00000179588	16	88520014	88601574	298	31	2370092	-0.38903	0.65137	0.803149	1
ENSG00000107984	10	54074041	54077417	7	2	2370092	-0.38907	0.65139	0.803149	1
ENSG00000184436	22	21354061	21356404	3	2	2370092	-0.38944	0.65152	0.803253	1
ENSG00000164897	7	150778172	150780620	3	2	2370092	-0.38991	0.6517	0.803418	1
ENSG00000106299	7	123321981	123389125	149	13	2370092	-0.39029	0.65184	0.803491	1
ENSG00000134955	11	124932963	124960412	131	25	2370092	-0.39032	0.65185	0.803491	1
ENSG00000197651	12	91345992	91348953	5	3	2370092	-0.39054	0.65193	0.803533	1
ENSG00000117090	1	160579891	160617081	114	23	2370092	-0.39075	0.65201	0.803576	1
ENSG00000186452	12	51236701	51281667	124	9	2370092	-0.3914	0.65225	0.803763	1
ENSG00000075073	10	71163958	71176674	36	5	2370092	-0.39146	0.65227	0.803763	1
ENSG00000156860	16	30675778	30682131	2	1	2370092	-0.39161	0.65233	0.803763	1
ENSG00000171067	11	68028803	68039469	19	6	2370092	-0.39173	0.65237	0.803763	1
ENSG00000170509	4	88224941	88244056	48	10	2370092	-0.39177	0.65239	0.803763	1
ENSG00000129235	17	6544222	6547861	14	4	2370092	-0.39193	0.65244	0.803768	1
ENSG00000181773	1	27719148	27722318	2	1	2370092	-0.39217	0.65253	0.803823	1
ENSG00000123200	13	46528600	46626896	179	13	2370092	-0.39256	0.65268	0.803913	1
ENSG00000188171	19	20802745	20844402	195	16	2370092	-0.39263	0.65271	0.803913	1
ENSG00000163719	3	9691117	9744078	68	11	2370092	-0.39272	0.65274	0.803913	1
ENSG00000188672	1	25687853	25747363	49	4	2370092	-0.39334	0.65296	0.804063	1
ENSG00000136854	9	130374486	130454995	78	14	2370092	-0.3935	0.65303	0.804063	1
ENSG00000152240	18	43684298	43708299	64	9	2370092	-0.39354	0.65304	0.804063	1
ENSG00000181666	19	37825580	37855357	56	9	2370092	-0.39364	0.65308	0.804063	1
ENSG00000152672	2	71035775	71047732	28	7	2370092	-0.39367	0.65309	0.804063	1
ENSG00000140025	14	90261499	90421148	446	36	2370092	-0.39398	0.6532	0.804128	1
ENSG00000075213	7	83587659	84122040	1507	64	2370092	-0.39413	0.65326	0.804128	1
ENSG00000132635	20	2815960	2821889	12	4	2370092	-0.39419	0.65328	0.804128	1
ENSG00000215845	1	161007418	161008887	3	2	2370092	-0.3951	0.65362	0.804491	1
ENSG00000183067	21	41117334	41174023	313	16	2370092	-0.3954	0.65373	0.80455	1
ENSG00000184271	12	51580719	51611477	67	13	2370092	-0.3955	0.65376	0.80455	1
ENSG00000075711	3	196769431	197026171	581	24	2370092	-0.3961	0.65398	0.804721	1
ENSG00000139131	12	32878195	32908895	80	5	2370092	-0.39613	0.65399	0.804721	1
ENSG00000173218	1	116184574	116240845	172	28	2370092	-0.39633	0.65407	0.804763	1
ENSG00000158411	2	99785726	99797524	22	4	2370092	-0.39672	0.65421	0.804821	1
ENSG00000253304	1	29445937	29450421	10	3	2370092	-0.39677	0.65423	0.804821	1
ENSG00000175198	13	100741269	101182691	793	39	2370092	-0.39688	0.65427	0.804821	1
ENSG00000197632	18	61554939	61571124	75	2	2370092	-0.39696	0.6543	0.804821	1
ENSG00000106635	7	72950683	72972065	29	3	2370092	-0.39746	0.65448	0.804973	1
ENSG00000173156	11	66824289	66839488	23	7	2370092	-0.39755	0.65452	0.804973	1
ENSG00000139618	13	32889617	32973809	163	18	2370092	-0.39765	0.65456	0.804973	1
ENSG00000142583	1	9097005	9131763	91	13	2370092	-0.39789	0.65464	0.805008	1
ENSG00000088448	13	111530887	111567454	92	8	2370092	-0.39799	0.65468	0.805008	1
ENSG00000177058	5	54921673	55008163	432	9	2370092	-0.3984	0.65483	0.805071	1
ENSG00000112308	6	24705089	24721064	27	7	2370092	-0.39861	0.65491	0.805071	1
ENSG00000049540	7	73442119	73484237	62	15	2370092	-0.39865	0.65492	0.805071	1
ENSG00000185518	15	91642996	91844539	588	44	2370092	-0.39866	0.65493	0.805071	1
ENSG00000198826	15	32906720	32931868	30	8	2370092	-0.39873	0.65496	0.805071	1
ENSG00000164825	8	6728097	6735529	74	6	2370092	-0.39943	0.65521	0.805322	1
ENSG00000123689	1	209848670	209849735	4	2	2370092	-0.39959	0.65527	0.80534	1
ENSG00000233280	3	97540537	97663830	148	11	2370092	-0.39976	0.65533	0.805357	1
ENSG00000109854	11	20385231	20405329	47	8	2370092	-0.40021	0.6555	0.80545	1
ENSG00000139780	13	103338097	103346871	50	17	2370092	-0.40054	0.65562	0.80545	1
ENSG00000186007	1	205350506	205391214	106	14	2370092	-0.40058	0.65564	0.80545	1
ENSG00000180900	8	144873090	144897890	58	12	2370092	-0.40061	0.65565	0.80545	1
ENSG00000152454	19	58452201	58459077	11	4	2370092	-0.40065	0.65566	0.80545	1
ENSG00000221977	14	22133297	22134238	4	2	2370092	-0.4007	0.65568	0.80545	1
ENSG00000134109	3	5229359	5261650	57	15	2370092	-0.40106	0.65581	0.805554	1
ENSG00000124092	20	56071021	56100708	95	22	2370092	-0.40145	0.65596	0.805682	1
ENSG00000196184	1	159409512	159410600	5	3	2370092	-0.40188	0.65611	0.805791	1
ENSG00000116663	1	11724150	11734411	28	7	2370092	-0.40195	0.65614	0.805791	1
ENSG00000184508	15	91474148	91475792	3	1	2370092	-0.40212	0.6562	0.805808	1
ENSG00000160214	21	45209418	45223983	67	8	2370092	-0.40306	0.65655	0.80615	1
ENSG00000130717	9	134399183	134406662	18	5	2370092	-0.40313	0.65657	0.80615	1
ENSG00000142945	1	45205396	45233439	54	8	2370092	-0.40335	0.65665	0.806192	1
ENSG00000120586	10	18098332	18200091	2	1	2370092	-0.40381	0.65682	0.806206	1
ENSG00000164011	1	43312244	43318148	4	2	2370092	-0.40391	0.65686	0.806206	1
ENSG00000055118	7	150642044	150675402	70	12	2370092	-0.40392	0.65687	0.806206	1
ENSG00000164287	5	54408799	54469005	126	13	2370092	-0.404	0.65689	0.806206	1
ENSG00000104964	19	3052908	3062964	31	9	2370092	-0.404	0.65689	0.806206	1
ENSG00000007314	17	62015914	62066876	101	21	2370092	-0.40419	0.65696	0.806216	1
ENSG00000165125	7	142568956	142583490	53	3	2370092	-0.40427	0.65699	0.806216	1
ENSG00000234560	11	123900330	123901265	1	1	2370092	-0.40467	0.65714	0.806344	1
ENSG00000138085	2	27434899	27440046	13	4	2370092	-0.40494	0.65724	0.806411	1
ENSG00000149483	11	61129473	61136977	4	2	2370092	-0.40519	0.65733	0.806419	1
ENSG00000100324	22	39795759	39833132	52	6	2370092	-0.40541	0.65741	0.806419	1
ENSG00000255423	3	73110810	73112488	6	1	2370092	-0.40545	0.65743	0.806419	1
ENSG00000198836	3	193310933	193415600	238	14	2370092	-0.40546	0.65743	0.806419	1
ENSG00000155744	2	201838441	201936392	149	13	2370092	-0.40569	0.65751	0.806461	1
ENSG00000153012	4	25000471	25032414	137	21	2370092	-0.407	0.65799	0.806953	1
ENSG00000198677	5	94799599	94890709	161	12	2370092	-0.40721	0.65807	0.806953	1
ENSG00000133226	1	24969594	24999772	28	6	2370092	-0.40723	0.65808	0.806953	1
ENSG00000117707	1	214161278	214214853	107	16	2370092	-0.40728	0.6581	0.806953	1
ENSG00000091527	3	133292434	133309118	39	7	2370092	-0.4074	0.65814	0.806953	1
ENSG00000244754	13	33006625	33116839	135	14	2370092	-0.40753	0.65819	0.806958	1
ENSG00000174448	18	51851062	51880943	70	8	2370092	-0.4077	0.65825	0.806976	1
ENSG00000142634	1	15736391	15756839	56	16	2370092	-0.40796	0.65835	0.807042	1
ENSG00000173673	1	6304252	6305638	3	1	2370092	-0.40822	0.65844	0.807052	1
ENSG00000174996	11	66024765	66035332	14	4	2370092	-0.40824	0.65845	0.807052	1
ENSG00000144820	3	100328433	100414323	136	10	2370092	-0.40883	0.65867	0.807266	1
ENSG00000134086	3	10183319	10195354	42	7	2370092	-0.40929	0.65884	0.807386	1
ENSG00000213977	17	3566187	3571973	15	5	2370092	-0.40936	0.65886	0.807386	1
ENSG00000134115	3	1134342	1445278	1309	101	2370092	-0.40973	0.659	0.807493	1
ENSG00000133115	13	39540062	39564996	74	13	2370092	-0.40998	0.65909	0.807493	1
ENSG00000101444	20	32868071	32899608	30	2	2370092	-0.41007	0.65912	0.807493	1
ENSG00000198863	17	41132527	41145713	11	4	2370092	-0.41009	0.65913	0.807493	1
ENSG00000213512	1	89597434	89641723	76	8	2370092	-0.41084	0.6594	0.807767	1
ENSG00000110104	11	60609429	60618561	31	9	2370092	-0.41106	0.65948	0.807809	1
ENSG00000095209	9	108456806	108538892	212	9	2370092	-0.41153	0.65966	0.807927	1
ENSG00000143119	1	111413821	111442558	77	10	2370092	-0.41164	0.6597	0.807927	1
ENSG00000221845	7	47694842	47701246	10	4	2370092	-0.41171	0.65972	0.807927	1
ENSG00000165124	9	113127528	113342160	759	55	2370092	-0.4118	0.65976	0.807927	1
ENSG00000163558	3	169940220	170023770	275	10	2370092	-0.41194	0.65981	0.80793	1
ENSG00000154359	8	12579406	12612992	90	10	2370092	-0.41207	0.65986	0.80793	1
ENSG00000185379	17	33426811	33446888	28	9	2370092	-0.41218	0.6599	0.80793	1
ENSG00000184108	4	189060598	189068649	67	12	2370092	-0.41279	0.66012	0.808144	1
ENSG00000105171	19	30097170	30108162	48	11	2370092	-0.41311	0.66024	0.808157	1
ENSG00000165716	9	139607024	139619170	42	10	2370092	-0.41316	0.66026	0.808157	1
ENSG00000138674	4	83739814	83812419	136	9	2370092	-0.4132	0.66027	0.808157	1
ENSG00000156140	4	73146686	73434516	445	28	2370092	-0.4134	0.66034	0.808157	1
ENSG00000176956	8	144239331	144242053	6	2	2370092	-0.41353	0.66039	0.808157	1
ENSG00000124762	6	36644237	36655116	36	8	2370092	-0.41369	0.66045	0.808157	1
ENSG00000053371	1	19629202	19638640	27	9	2370092	-0.41377	0.66048	0.808157	1
ENSG00000106070	7	50657760	50861159	633	30	2370092	-0.41395	0.66055	0.808157	1
ENSG00000186924	21	31973440	31973586	2	1	2370092	-0.41397	0.66055	0.808157	1
ENSG00000163833	3	121312170	121349139	116	23	2370092	-0.41408	0.66059	0.808157	1
ENSG00000124766	6	21593972	21598850	3	1	2370092	-0.41437	0.6607	0.808236	1
ENSG00000182568	3	18389133	18480265	166	22	2370092	-0.41459	0.66078	0.808278	1
ENSG00000112494	6	167704803	167729502	134	21	2370092	-0.41493	0.6609	0.808368	1
ENSG00000163737	4	74846542	74847841	3	1	2370092	-0.41557	0.66114	0.808598	1
ENSG00000061337	8	20103676	20161492	212	42	2370092	-0.41569	0.66118	0.808598	1
ENSG00000164294	5	54455984	54463129	17	3	2370092	-0.41592	0.66127	0.808652	1
ENSG00000115234	2	27593363	27600400	9	2	2370092	-0.41624	0.66138	0.808731	1
ENSG00000233670	17	10725792	10741418	35	8	2370092	-0.41696	0.66165	0.808917	1
ENSG00000204952	17	37092685	37123655	27	8	2370092	-0.41697	0.66165	0.808917	1
ENSG00000178078	19	4324040	4342783	61	10	2370092	-0.41701	0.66167	0.808917	1
ENSG00000177679	7	75831211	75916609	124	14	2370092	-0.41718	0.66173	0.808934	1
ENSG00000243667	2	68357281	68384692	41	6	2370092	-0.41767	0.6619	0.809086	1
ENSG00000138463	3	122513901	122599986	178	22	2370092	-0.41798	0.66202	0.809169	1
ENSG00000135070	9	88879461	88897676	25	6	2370092	-0.41808	0.66206	0.809169	1
ENSG00000130958	9	99075719	99145992	225	20	2370092	-0.41825	0.66212	0.809186	1
ENSG00000143171	1	165370159	165414592	181	24	2370092	-0.41851	0.66221	0.80924	1
ENSG00000143032	1	91177579	91182794	9	5	2370092	-0.41873	0.66229	0.809253	1
ENSG00000164465	6	117803803	117891021	236	27	2370092	-0.41908	0.66242	0.809253	1
ENSG00000170989	1	101702305	101707076	9	4	2370092	-0.4191	0.66243	0.809253	1
ENSG00000175874	2	101964816	102003965	98	11	2370092	-0.41912	0.66244	0.809253	1
ENSG00000138131	10	100007443	100028007	48	6	2370092	-0.41916	0.66245	0.809253	1
ENSG00000186567	19	45174724	45187631	16	5	2370092	-0.41957	0.6626	0.80938	1
ENSG00000198417	16	56691855	56693215	3	2	2370092	-0.42009	0.66279	0.809556	1
ENSG00000168938	5	122359078	122372425	37	10	2370092	-0.42047	0.66293	0.809668	1
ENSG00000155621	9	74526190	74588373	68	13	2370092	-0.4206	0.66298	0.809668	1
ENSG00000100804	14	23485752	23504429	24	5	2370092	-0.42072	0.66302	0.809668	1
ENSG00000181061	3	42824400	42846027	32	7	2370092	-0.42085	0.66307	0.809673	1
ENSG00000072274	3	195776155	195809032	109	11	2370092	-0.4211	0.66316	0.80972	1
ENSG00000170782	11	6897856	6898850	3	2	2370092	-0.42121	0.6632	0.80972	1
ENSG00000053900	4	25378848	25420120	145	11	2370092	-0.42175	0.66339	0.809752	1
ENSG00000104967	19	46442771	46476657	51	10	2370092	-0.4218	0.66341	0.809752	1
ENSG00000120616	10	32556644	32667726	240	18	2370092	-0.42184	0.66343	0.809752	1
ENSG00000049192	5	64444563	64777704	633	33	2370092	-0.42189	0.66345	0.809752	1
ENSG00000203711	6	159290887	159331385	154	26	2370092	-0.42199	0.66349	0.809752	1
ENSG00000176753	15	40542865	40545110	9	2	2370092	-0.42224	0.66357	0.809752	1
ENSG00000188157	1	955503	991499	88	10	2370092	-0.42233	0.66361	0.809752	1
ENSG00000167553	12	49621715	49667117	87	17	2370092	-0.42237	0.66362	0.809752	1
ENSG00000170275	3	33155450	33189265	69	11	2370092	-0.42243	0.66364	0.809752	1
ENSG00000171150	2	46926099	46989927	226	23	2370092	-0.42285	0.6638	0.809891	1
ENSG00000197324	14	23340822	23350789	9	4	2370092	-0.42356	0.66406	0.810152	1
ENSG00000178038	3	46710485	46735194	80	12	2370092	-0.42377	0.66413	0.810182	1
ENSG00000161896	6	33689415	33714762	101	16	2370092	-0.42391	0.66419	0.810199	1
ENSG00000142192	21	27252861	27543446	698	56	2370092	-0.42412	0.66426	0.810228	1
ENSG00000138185	10	97471536	97637023	444	22	2370092	-0.42456	0.66442	0.810282	1
ENSG00000145703	5	75699131	76003957	945	74	2370092	-0.42458	0.66443	0.810282	1
ENSG00000169032	15	66679182	66783882	256	18	2370092	-0.4247	0.66447	0.810282	1
ENSG00000179454	14	45393527	45431179	60	5	2370092	-0.42488	0.66454	0.810282	1
ENSG00000172410	1	67263424	67266942	7	2	2370092	-0.42493	0.66456	0.810282	1
ENSG00000124467	19	43256839	43269831	39	3	2370092	-0.42498	0.66458	0.810282	1
ENSG00000254535	4	135117488	135122903	10	3	2370092	-0.42545	0.66475	0.810333	1
ENSG00000198271	17	39305176	39306054	4	2	2370092	-0.42565	0.66482	0.810333	1
ENSG00000152422	5	82373317	82649579	601	26	2370092	-0.42572	0.66484	0.810333	1
ENSG00000144559	3	11831916	11888393	136	16	2370092	-0.42581	0.66488	0.810333	1
ENSG00000101745	18	9136751	9285983	295	16	2370092	-0.42583	0.66489	0.810333	1
ENSG00000155465	14	23242431	23289020	199	28	2370092	-0.42601	0.66495	0.810333	1
ENSG00000188162	11	17568920	17667491	217	23	2370092	-0.42604	0.66496	0.810333	1
ENSG00000142405	19	54296838	54327657	125	25	2370092	-0.42611	0.66499	0.810333	1
ENSG00000187239	9	132649458	132805473	446	29	2370092	-0.42666	0.66519	0.810477	1
ENSG00000079387	12	48436681	48500091	153	15	2370092	-0.4267	0.6652	0.810477	1
ENSG00000205155	19	36236478	36238056	3	2	2370092	-0.42687	0.66526	0.810494	1
ENSG00000090530	3	189674517	189840226	522	26	2370092	-0.42732	0.66543	0.810613	1
ENSG00000184860	16	82031251	82045093	21	11	2370092	-0.42738	0.66545	0.810613	1
ENSG00000153914	5	65440046	65479444	53	7	2370092	-0.42758	0.66552	0.810642	1
ENSG00000071655	19	1576670	1592760	26	5	2370092	-0.42789	0.66564	0.810732	1
ENSG00000117525	1	94994732	95007413	21	5	2370092	-0.42808	0.6657	0.810732	1
ENSG00000147669	8	101162839	101166230	6	2	2370092	-0.42833	0.66579	0.810732	1
ENSG00000173530	8	22993101	23021543	85	17	2370092	-0.42846	0.66584	0.810732	1
ENSG00000205089	5	132083137	132089856	5	1	2370092	-0.42854	0.66587	0.810732	1
ENSG00000182645	10	118083940	118139541	151	19	2370092	-0.42853	0.66587	0.810732	1
ENSG00000171944	11	5152922	5153872	1	1	2370092	-0.42913	0.66609	0.810944	1
ENSG00000138594	15	52121825	52204335	183	9	2370092	-0.42936	0.66617	0.810971	1
ENSG00000116745	1	68894507	68915642	62	10	2370092	-0.42954	0.66623	0.810971	1
ENSG00000007129	19	42055886	42093255	83	10	2370092	-0.42958	0.66625	0.810971	1
ENSG00000197705	18	30252634	30353815	236	11	2370092	-0.42981	0.66633	0.811012	1
ENSG00000168269	5	169532917	169536729	17	6	2370092	-0.43037	0.66654	0.811168	1
ENSG00000114547	3	125687987	125702297	26	9	2370092	-0.4304	0.66655	0.811168	1
ENSG00000172154	11	55860784	55861716	3	1	2370092	-0.4307	0.66666	0.811246	1
ENSG00000132681	1	160121352	160156767	131	30	2370092	-0.43108	0.66679	0.811348	1
ENSG00000121022	8	67955314	67974562	22	4	2370092	-0.43172	0.66703	0.811512	1
ENSG00000006451	7	39663152	39747723	162	22	2370092	-0.43179	0.66705	0.811512	1
ENSG00000129749	11	3686817	3692614	22	4	2370092	-0.43221	0.66721	0.811512	1
ENSG00000139626	12	53585102	53601065	35	10	2370092	-0.43243	0.66729	0.811512	1
ENSG00000175110	3	139062861	139075888	31	5	2370092	-0.43252	0.66732	0.811512	1
ENSG00000134871	13	110959631	111165374	904	93	2370092	-0.43267	0.66737	0.811512	1
ENSG00000104549	8	126010720	126034525	85	9	2370092	-0.43279	0.66742	0.811512	1
ENSG00000163239	1	154474695	154520624	143	9	2370092	-0.43299	0.66749	0.811512	1
ENSG00000154258	17	66970773	67058442	136	18	2370092	-0.433	0.66749	0.811512	1
ENSG00000196961	19	50270180	50310369	97	14	2370092	-0.43299	0.66749	0.811512	1
ENSG00000160221	21	45553476	45622835	195	20	2370092	-0.43299	0.66749	0.811512	1
ENSG00000166920	15	45722727	45725647	3	1	2370092	-0.43311	0.66753	0.811512	1
ENSG00000139151	12	18836110	18891020	182	23	2370092	-0.43315	0.66755	0.811512	1
ENSG00000127311	12	66696335	66737423	88	8	2370092	-0.43321	0.66757	0.811512	1
ENSG00000187210	9	79034752	79122332	318	25	2370092	-0.43338	0.66763	0.811529	1
ENSG00000196470	16	48394442	48419229	25	4	2370092	-0.43361	0.66772	0.811544	1
ENSG00000102977	16	67691415	67694718	5	2	2370092	-0.43376	0.66777	0.811544	1
ENSG00000087088	19	49458117	49465055	21	5	2370092	-0.43378	0.66778	0.811544	1
ENSG00000136630	1	221052743	221058401	13	4	2370092	-0.43458	0.66807	0.811808	1
ENSG00000091986	3	112323407	112359977	85	14	2370092	-0.43465	0.66809	0.811808	1
ENSG00000174885	11	278570	285388	21	9	2370092	-0.43484	0.66816	0.811823	1
ENSG00000175449	5	94982471	94992849	22	7	2370092	-0.435	0.66822	0.811823	1
ENSG00000139718	12	122241879	122270562	35	6	2370092	-0.43505	0.66824	0.811823	1
ENSG00000147471	8	37619680	37637286	11	6	2370092	-0.43534	0.66834	0.811856	1
ENSG00000119777	2	27255774	27264565	6	2	2370092	-0.43539	0.66836	0.811856	1
ENSG00000188004	1	159804264	159825544	51	13	2370092	-0.43554	0.66842	0.811868	1
ENSG00000132382	17	4442191	4458921	48	16	2370092	-0.43577	0.6685	0.811868	1
ENSG00000139292	12	71832931	71980090	488	34	2370092	-0.43593	0.66855	0.811868	1
ENSG00000179914	1	160846330	160854960	28	1	2370092	-0.43593	0.66856	0.811868	1
ENSG00000099953	22	24115036	24126503	19	6	2370092	-0.43604	0.6686	0.811868	1
ENSG00000137364	6	18128542	18155374	80	12	2370092	-0.43635	0.66871	0.81188	1
ENSG00000151726	4	185676749	185747215	214	25	2370092	-0.43643	0.66874	0.81188	1
ENSG00000184276	11	71544246	71548608	14	3	2370092	-0.43661	0.6688	0.81188	1
ENSG00000139324	12	88536073	88593664	83	5	2370092	-0.4366	0.6688	0.81188	1
ENSG00000092470	15	44119112	44160617	50	4	2370092	-0.43672	0.66884	0.81188	1
ENSG00000184451	17	40831420	40833845	1	1	2370092	-0.43735	0.66907	0.812076	1
ENSG00000132017	19	14063319	14072256	9	4	2370092	-0.43749	0.66912	0.812076	1
ENSG00000197084	1	152777311	152779107	14	3	2370092	-0.43754	0.66914	0.812076	1
ENSG00000107643	10	49514682	49647403	267	18	2370092	-0.4381	0.66934	0.81226	1
ENSG00000173467	7	16899030	16921613	68	15	2370092	-0.43823	0.66939	0.81226	1
ENSG00000196458	12	133498019	133532908	23	5	2370092	-0.43834	0.66943	0.81226	1
ENSG00000184012	21	42836236	42880085	188	27	2370092	-0.43907	0.66969	0.812366	1
ENSG00000132297	8	133073733	133117512	126	26	2370092	-0.43911	0.66971	0.812366	1
ENSG00000137752	11	104896235	104905884	38	4	2370092	-0.43927	0.66977	0.812366	1
ENSG00000129194	17	7491496	7494037	5	3	2370092	-0.43932	0.66978	0.812366	1
ENSG00000197465	4	144792019	144826716	57	6	2370092	-0.43942	0.66982	0.812366	1
ENSG00000101200	20	3063202	3065370	3	1	2370092	-0.43945	0.66983	0.812366	1
ENSG00000167604	19	36378854	36393205	16	3	2370092	-0.43946	0.66984	0.812366	1
ENSG00000135248	7	128349115	128371797	87	18	2370092	-0.44001	0.67003	0.812509	1
ENSG00000178690	18	52258390	52266724	14	5	2370092	-0.44006	0.67005	0.812509	1
ENSG00000184486	6	99282580	99286666	6	3	2370092	-0.44036	0.67016	0.812586	1
ENSG00000174720	4	113558120	113578748	34	9	2370092	-0.44073	0.6703	0.812617	1
ENSG00000184956	11	1012824	1036706	49	13	2370092	-0.44074	0.6703	0.812617	1
ENSG00000182150	9	98637900	98731122	223	21	2370092	-0.4409	0.67036	0.812617	1
ENSG00000129636	16	47188302	47495018	236	18	2370092	-0.44092	0.67037	0.812617	1
ENSG00000169641	1	23410516	23504301	153	18	2370092	-0.44117	0.67045	0.812619	1
ENSG00000134146	15	35657670	35838597	399	23	2370092	-0.44126	0.67049	0.812619	1
ENSG00000132003	19	13906258	13943068	59	6	2370092	-0.44131	0.67051	0.812619	1
ENSG00000136197	7	42948223	42951689	12	3	2370092	-0.44149	0.67057	0.812636	1
ENSG00000058453	1	17248445	17299474	97	18	2370092	-0.44174	0.67066	0.812689	1
ENSG00000196772	1	247978102	247979031	4	2	2370092	-0.44212	0.6708	0.812803	1
ENSG00000255800	9	107360738	107361694	7	2	2370092	-0.44253	0.67095	0.812865	1
ENSG00000167642	19	38755098	38783254	73	15	2370092	-0.44257	0.67096	0.812865	1
ENSG00000165732	10	70715879	70744825	51	12	2370092	-0.44266	0.67099	0.812865	1
ENSG00000177291	10	35894338	35897863	13	4	2370092	-0.44287	0.67107	0.812867	1
ENSG00000100410	22	41855721	41864708	15	3	2370092	-0.44294	0.6711	0.812867	1
ENSG00000163655	3	155588325	155657150	179	12	2370092	-0.44303	0.67113	0.812867	1
ENSG00000144395	2	197504278	197597530	162	13	2370092	-0.44339	0.67126	0.812969	1
ENSG00000204548	20	29992648	30006314	32	4	2370092	-0.44397	0.67147	0.813148	1
ENSG00000164236	5	10564435	10657928	300	29	2370092	-0.44405	0.6715	0.813148	1
ENSG00000141485	17	6588038	6616886	114	22	2370092	-0.44425	0.67157	0.813169	1
ENSG00000116017	19	925733	972816	180	26	2370092	-0.44437	0.67161	0.813169	1
ENSG00000151366	11	77779393	77791265	30	5	2370092	-0.44468	0.67172	0.813215	1
ENSG00000115414	2	216225177	216300890	219	23	2370092	-0.44473	0.67174	0.813215	1
ENSG00000082258	2	135676363	135716915	72	7	2370092	-0.44504	0.67185	0.813292	1
ENSG00000179133	10	23605520	23633772	51	8	2370092	-0.44525	0.67193	0.813333	1
ENSG00000172432	6	43588218	43596977	9	3	2370092	-0.44565	0.67208	0.813459	1
ENSG00000112079	6	36461666	36515256	140	9	2370092	-0.44606	0.67222	0.813529	1
ENSG00000172464	11	56408965	56409915	2	1	2370092	-0.44609	0.67223	0.813529	1
ENSG00000162999	2	183943287	183964736	54	11	2370092	-0.44659	0.67241	0.81369	1
ENSG00000158552	2	220071506	220074373	4	2	2370092	-0.44718	0.67263	0.813901	1
ENSG00000160959	8	145743349	145750562	10	4	2370092	-0.44755	0.67276	0.813974	1
ENSG00000104805	19	49403307	49426540	90	19	2370092	-0.44762	0.67279	0.813974	1
ENSG00000102870	16	30789770	30798564	1	1	2370092	-0.44783	0.67286	0.813974	1
ENSG00000079841	6	72596406	73112845	1242	44	2370092	-0.448	0.67292	0.813974	1
ENSG00000140678	16	31366488	31394320	41	13	2370092	-0.44805	0.67294	0.813974	1
ENSG00000187527	3	192992831	193096514	312	24	2370092	-0.44813	0.67297	0.813974	1
ENSG00000147854	9	6413151	6507054	227	16	2370092	-0.44829	0.67303	0.813974	1
ENSG00000133048	1	203148059	203155978	29	5	2370092	-0.44839	0.67306	0.813974	1
ENSG00000125772	20	5525080	5591672	161	19	2370092	-0.44914	0.67333	0.814237	1
ENSG00000104884	19	45854649	45873845	49	10	2370092	-0.44925	0.67337	0.814237	1
ENSG00000182070	11	5172661	5173599	1	1	2370092	-0.44977	0.67356	0.814328	1
ENSG00000168803	15	43622872	43646096	56	7	2370092	-0.44977	0.67356	0.814328	1
ENSG00000135960	2	109510927	109605828	240	34	2370092	-0.44984	0.67359	0.814328	1
ENSG00000079432	19	42788734	42799949	6	3	2370092	-0.44995	0.67363	0.814328	1
ENSG00000176198	14	20710951	20711925	2	1	2370092	-0.45045	0.67381	0.814414	1
ENSG00000178607	17	62116502	62207502	158	19	2370092	-0.45052	0.67383	0.814414	1
ENSG00000013392	6	83903032	83908654	5	2	2370092	-0.45083	0.67394	0.814414	1
ENSG00000079999	19	10596796	10614054	40	6	2370092	-0.45092	0.67398	0.814414	1
ENSG00000165105	9	85594500	85678043	98	7	2370092	-0.45123	0.67409	0.814414	1
ENSG00000137273	6	1390069	1395832	20	8	2370092	-0.45134	0.67413	0.814414	1
ENSG00000091732	7	129658126	129691233	90	8	2370092	-0.45138	0.67414	0.814414	1
ENSG00000038274	5	162930070	162946359	34	7	2370092	-0.45147	0.67418	0.814414	1
ENSG00000146383	6	132891461	132892498	3	1	2370092	-0.45148	0.67418	0.814414	1
ENSG00000204711	9	72435731	72521148	210	26	2370092	-0.45153	0.6742	0.814414	1
ENSG00000117594	1	209859525	209908295	94	12	2370092	-0.45158	0.67421	0.814414	1
ENSG00000239264	6	7881483	7911047	101	13	2370092	-0.45177	0.67428	0.814443	1
ENSG00000130700	20	61038553	61051026	38	9	2370092	-0.45219	0.67443	0.814568	1
ENSG00000139549	12	49483204	49488602	5	3	2370092	-0.45232	0.67448	0.814568	1
ENSG00000082212	18	48405432	48476165	120	14	2370092	-0.45249	0.67454	0.814568	1
ENSG00000157741	7	138915978	138992982	107	13	2370092	-0.45262	0.67459	0.814568	1
ENSG00000169087	3	122458844	122512666	155	16	2370092	-0.45286	0.67467	0.814568	1
ENSG00000204703	6	29053985	29055090	2	1	2370092	-0.45305	0.67475	0.814568	1
ENSG00000008516	16	3096682	3110727	45	9	2370092	-0.45312	0.67477	0.814568	1
ENSG00000142530	19	50970045	50980085	16	5	2370092	-0.45318	0.67479	0.814568	1
ENSG00000219200	17	6915736	6917852	3	1	2370092	-0.4532	0.6748	0.814568	1
ENSG00000134152	15	34432875	34502297	228	15	2370092	-0.45343	0.67488	0.814609	1
ENSG00000176009	11	8959119	8964580	24	3	2370092	-0.454	0.67508	0.814795	1
ENSG00000147852	9	2621679	2654485	101	20	2370092	-0.45426	0.67518	0.81486	1
ENSG00000125895	20	1161213	1166077	8	5	2370092	-0.45466	0.67532	0.814921	1
ENSG00000137193	6	37137922	37143204	5	2	2370092	-0.4547	0.67534	0.814921	1
ENSG00000239887	1	162348696	162356608	31	7	2370092	-0.4548	0.67537	0.814921	1
ENSG00000179919	12	55614809	55615759	1	1	2370092	-0.45494	0.67543	0.814938	1
ENSG00000087903	19	5993175	6110664	178	26	2370092	-0.45521	0.67552	0.814991	1
ENSG00000187764	9	91975706	92112906	433	43	2370092	-0.45553	0.67564	0.81508	1
ENSG00000129473	14	23775971	23790241	22	8	2370092	-0.45678	0.67609	0.815567	1
ENSG00000198732	14	70346105	70499083	540	50	2370092	-0.45714	0.67622	0.81566	1
ENSG00000186654	22	45064427	45133561	370	53	2370092	-0.45726	0.67626	0.81566	1
ENSG00000176293	19	58570607	58581123	30	5	2370092	-0.45783	0.67646	0.815818	1
ENSG00000160469	19	55793440	55823930	79	14	2370092	-0.45791	0.67649	0.815818	1
ENSG00000166292	17	53796988	53809482	9	3	2370092	-0.45801	0.67653	0.815818	1
ENSG00000164244	5	126853301	126890781	86	7	2370092	-0.4583	0.67663	0.815827	1
ENSG00000131979	14	55308723	55369603	152	16	2370092	-0.45829	0.67663	0.815827	1
ENSG00000117859	1	52082546	52254891	187	16	2370092	-0.4586	0.67674	0.815904	1
ENSG00000198342	19	12460185	12476475	13	6	2370092	-0.45896	0.67687	0.815954	1
ENSG00000131471	17	41003201	41010147	3	1	2370092	-0.45908	0.67691	0.815954	1
ENSG00000117155	1	85109390	85156440	116	14	2370092	-0.45911	0.67692	0.815954	1
ENSG00000086506	16	230333	231178	3	1	2370092	-0.45956	0.67708	0.816091	1
ENSG00000080293	2	120197419	120282028	264	26	2370092	-0.45969	0.67713	0.816095	1
ENSG00000173193	3	122399672	122449687	168	20	2370092	-0.46008	0.67727	0.816152	1
ENSG00000164323	4	186080815	186125182	119	9	2370092	-0.46008	0.67727	0.816152	1
ENSG00000173230	3	121382046	121468662	130	15	2370092	-0.46024	0.67733	0.816169	1
ENSG00000197921	1	2460184	2461684	3	2	2370092	-0.46045	0.67741	0.816209	1
ENSG00000120949	1	12123434	12204264	201	39	2370092	-0.46103	0.67761	0.816394	1
ENSG00000176024	19	52430688	52449011	61	8	2370092	-0.46142	0.67775	0.81646	1
ENSG00000104365	8	42128820	42190171	95	10	2370092	-0.46147	0.67777	0.81646	1
ENSG00000124103	20	55099785	55101208	1	1	2370092	-0.46165	0.67783	0.81646	1
ENSG00000160953	19	1354976	1378430	55	8	2370092	-0.46169	0.67785	0.81646	1
ENSG00000204913	17	38097727	38100987	7	3	2370092	-0.46184	0.6779	0.816464	1
ENSG00000109436	4	141541936	141677471	323	32	2370092	-0.46236	0.67809	0.816637	1
ENSG00000066557	1	70610485	70671361	87	11	2370092	-0.46277	0.67823	0.81675	1
ENSG00000117560	1	172628185	172636013	10	4	2370092	-0.4631	0.67835	0.816807	1
ENSG00000159496	22	24033048	24041444	12	4	2370092	-0.46316	0.67837	0.816807	1
ENSG00000187288	3	9908394	9921938	31	6	2370092	-0.46348	0.67849	0.816852	1
ENSG00000068615	2	86441116	86565206	388	17	2370092	-0.4635	0.6785	0.816852	1
ENSG00000153208	2	112656056	112797293	449	18	2370092	-0.46374	0.67858	0.816893	1
ENSG00000117477	1	169364108	169429907	185	20	2370092	-0.46426	0.67877	0.816969	1
ENSG00000101665	18	46446223	46477081	87	20	2370092	-0.46461	0.67889	0.816969	1
ENSG00000159063	11	77811988	77850699	163	10	2370092	-0.46463	0.6789	0.816969	1
ENSG00000224420	19	50191942	50194247	2	1	2370092	-0.46466	0.67891	0.816969	1
ENSG00000170128	1	200842083	200843306	2	1	2370092	-0.4647	0.67893	0.816969	1
ENSG00000115942	2	201774894	201828424	63	9	2370092	-0.46478	0.67896	0.816969	1
ENSG00000151650	10	135051408	135055433	19	4	2370092	-0.46522	0.67911	0.816969	1
ENSG00000100038	22	22311397	22337219	75	9	2370092	-0.46521	0.67911	0.816969	1
ENSG00000100124	22	38226862	38240353	7	3	2370092	-0.46522	0.67911	0.816969	1
ENSG00000198258	19	9938556	9940797	1	1	2370092	-0.46527	0.67913	0.816969	1
ENSG00000126261	19	34919264	34960798	81	13	2370092	-0.46537	0.67917	0.816969	1
ENSG00000156983	3	9773413	9789699	25	10	2370092	-0.46545	0.6792	0.816969	1
ENSG00000103496	16	31044416	31051489	12	3	2370092	-0.46601	0.6794	0.817154	1
ENSG00000172183	15	89178904	89198881	86	15	2370092	-0.46622	0.67947	0.817182	1
ENSG00000132467	4	71554196	71556268	3	2	2370092	-0.46643	0.67955	0.817203	1
ENSG00000122435	1	100598669	100616054	38	8	2370092	-0.46652	0.67958	0.817203	1
ENSG00000171533	11	75297959	75379479	138	15	2370092	-0.46672	0.67965	0.817224	1
ENSG00000131467	17	40985159	40995777	3	2	2370092	-0.46684	0.67969	0.817224	1
ENSG00000125823	20	23420322	23425567	17	6	2370092	-0.46709	0.67978	0.817256	1
ENSG00000123405	12	54685891	54718869	25	7	2370092	-0.46718	0.67981	0.817256	1
ENSG00000175877	7	73275489	73280223	16	3	2370092	-0.4679	0.68007	0.817457	1
ENSG00000105501	19	52114756	52133727	70	17	2370092	-0.46789	0.68007	0.817457	1
ENSG00000116685	1	11979645	11986485	21	6	2370092	-0.46882	0.6804	0.817735	1
ENSG00000128284	22	36536371	36562225	84	14	2370092	-0.46889	0.68043	0.817735	1
ENSG00000268861	19	7420481	7537371	476	22	2370092	-0.46894	0.68044	0.817735	1
ENSG00000096401	6	44355251	44418161	89	12	2370092	-0.46919	0.68053	0.817772	1
ENSG00000185201	11	308095	309410	6	2	2370092	-0.46931	0.68058	0.817772	1
ENSG00000135249	7	105172532	105208131	70	9	2370092	-0.4694	0.68061	0.817772	1
ENSG00000163428	3	120043576	120068186	57	8	2370092	-0.46969	0.68071	0.817836	1
ENSG00000181013	17	56618948	56621733	5	2	2370092	-0.47014	0.68087	0.817929	1
ENSG00000186314	5	145138582	145214899	135	18	2370092	-0.47016	0.68088	0.817929	1
ENSG00000184432	3	139076433	139108522	66	7	2370092	-0.47077	0.6811	0.818137	1
ENSG00000189157	4	77135193	77204936	313	19	2370092	-0.4711	0.68121	0.818174	1
ENSG00000137073	9	33921691	34048947	321	16	2370092	-0.47125	0.68127	0.818174	1
ENSG00000248712	11	119060963	119072160	15	5	2370092	-0.47124	0.68127	0.818174	1
ENSG00000205323	12	56146247	56211540	68	12	2370092	-0.47167	0.68142	0.818299	1
ENSG00000179023	1	18807424	18812540	24	5	2370092	-0.47311	0.68193	0.818724	1
ENSG00000167635	19	36705504	36729676	67	6	2370092	-0.47309	0.68193	0.818724	1
ENSG00000157703	7	138279030	138385969	337	53	2370092	-0.4732	0.68196	0.818724	1
ENSG00000092140	14	31028329	31089046	130	21	2370092	-0.47319	0.68196	0.818724	1
ENSG00000064652	5	122181149	122347317	489	19	2370092	-0.47389	0.68221	0.818905	1
ENSG00000167768	12	53068520	53074191	14	5	2370092	-0.47397	0.68224	0.818905	1
ENSG00000142252	19	45579024	45594782	63	6	2370092	-0.47401	0.68225	0.818905	1
ENSG00000079150	2	179328391	179343646	21	7	2370092	-0.47422	0.68233	0.818945	1
ENSG00000152433	19	57874891	57890927	33	7	2370092	-0.47448	0.68242	0.818997	1
ENSG00000136488	17	61986965	61988688	7	2	2370092	-0.47505	0.68262	0.819137	1
ENSG00000127314	12	69004619	69054385	91	14	2370092	-0.47506	0.68263	0.819137	1
ENSG00000139044	12	569543	671503	418	68	2370092	-0.47527	0.6827	0.819166	1
ENSG00000139687	13	48877883	49056026	219	19	2370092	-0.47555	0.6828	0.819186	1
ENSG00000005020	7	26697397	27034862	791	21	2370092	-0.47556	0.68281	0.819186	1
ENSG00000122477	1	100614004	100643829	55	12	2370092	-0.47617	0.68302	0.819338	1
ENSG00000204120	2	233562015	233725287	371	18	2370092	-0.47618	0.68303	0.819338	1
ENSG00000204246	9	107298051	107299094	3	1	2370092	-0.47658	0.68317	0.819407	1
ENSG00000188375	12	31944119	31945175	6	3	2370092	-0.47662	0.68318	0.819407	1
ENSG00000131051	20	34291531	34330258	105	7	2370092	-0.47681	0.68325	0.819435	1
ENSG00000137221	6	43445261	43474294	55	6	2370092	-0.47744	0.68348	0.819655	1
ENSG00000166926	11	60102355	60108441	23	6	2370092	-0.4778	0.6836	0.819727	1
ENSG00000110987	12	122459861	122499950	102	21	2370092	-0.47791	0.68364	0.819727	1
ENSG00000168944	5	122680579	122759286	213	12	2370092	-0.478	0.68368	0.819727	1
ENSG00000185896	13	113951436	113977746	15	9	2370092	-0.47837	0.68381	0.819808	1
ENSG00000225556	1	151810339	151813033	4	2	2370092	-0.47846	0.68384	0.819808	1
ENSG00000145824	5	134906369	134914969	11	4	2370092	-0.47863	0.6839	0.819824	1
ENSG00000104671	8	30013813	30041155	46	8	2370092	-0.47943	0.68418	0.820048	1
ENSG00000267673	19	10420887	10427241	23	7	2370092	-0.47941	0.68418	0.820048	1
ENSG00000125872	20	6021192	6034726	40	7	2370092	-0.48001	0.68439	0.820244	1
ENSG00000148053	9	87283417	87641985	893	64	2370092	-0.48064	0.68461	0.820432	1
ENSG00000197837	12	14920933	14924093	9	3	2370092	-0.48088	0.6847	0.820432	1
ENSG00000142784	1	27561007	27635124	91	12	2370092	-0.48091	0.68471	0.820432	1
ENSG00000115919	2	143506497	143799885	667	37	2370092	-0.4811	0.68478	0.820432	1
ENSG00000177688	6	149721284	149722182	2	1	2370092	-0.48111	0.68478	0.820432	1
ENSG00000110693	11	15987995	16497935	757	42	2370092	-0.4817	0.68499	0.82054	1
ENSG00000149923	16	30087297	30096698	10	3	2370092	-0.48175	0.68501	0.82054	1
ENSG00000220201	19	10415479	10420233	11	4	2370092	-0.48175	0.68501	0.82054	1
ENSG00000134864	13	101182418	101241046	93	8	2370092	-0.48246	0.68526	0.820784	1
ENSG00000153002	3	148508917	148577979	220	38	2370092	-0.48274	0.68536	0.820828	1
ENSG00000078795	5	137225125	137276156	74	12	2370092	-0.48281	0.68539	0.820828	1
ENSG00000198075	2	108994413	109004296	14	3	2370092	-0.48353	0.68564	0.820996	1
ENSG00000168256	17	40169594	40177659	10	3	2370092	-0.48353	0.68564	0.820996	1
ENSG00000178226	16	31150244	31161415	9	4	2370092	-0.48362	0.68567	0.820996	1
ENSG00000138030	2	27309611	27323619	13	2	2370092	-0.48392	0.68578	0.821072	1
ENSG00000174407	20	61147660	61167971	107	12	2370092	-0.48458	0.68601	0.821216	1
ENSG00000159723	16	67516474	67517716	3	1	2370092	-0.48459	0.68602	0.821216	1
ENSG00000132912	5	150088309	150138657	77	5	2370092	-0.48466	0.68604	0.821216	1
ENSG00000074054	2	122095352	122407052	668	12	2370092	-0.48502	0.68617	0.821316	1
ENSG00000137522	11	71639768	71708643	175	9	2370092	-0.48558	0.68637	0.821443	1
ENSG00000203883	20	62679079	62680979	1	1	2370092	-0.48561	0.68638	0.821443	1
ENSG00000187166	12	48722763	48724062	7	3	2370092	-0.48585	0.68646	0.821443	1
ENSG00000143507	1	221874764	221916204	82	17	2370092	-0.48587	0.68647	0.821443	1
ENSG00000019485	11	45115564	45256675	268	24	2370092	-0.48598	0.68651	0.821443	1
ENSG00000204219	1	23707555	23751269	112	17	2370092	-0.48656	0.68671	0.821627	1
ENSG00000135452	12	58138784	58142026	5	3	2370092	-0.48701	0.68687	0.821743	1
ENSG00000186832	17	39766030	39769079	5	3	2370092	-0.48708	0.6869	0.821743	1
ENSG00000196937	7	120988905	121036422	97	7	2370092	-0.48721	0.68695	0.821747	1
ENSG00000145425	4	152020725	152025804	3	2	2370092	-0.48818	0.68729	0.822066	1
ENSG00000132356	5	40759481	40798297	62	10	2370092	-0.48823	0.68731	0.822066	1
ENSG00000146267	6	99720793	99797594	249	26	2370092	-0.48883	0.68752	0.822129	1
ENSG00000106511	7	15650837	15726308	234	23	2370092	-0.48889	0.68754	0.822129	1
ENSG00000134744	1	52888947	53018764	182	16	2370092	-0.48891	0.68755	0.822129	1
ENSG00000164754	8	117858173	117887105	65	7	2370092	-0.48892	0.68755	0.822129	1
ENSG00000101752	18	19321290	19450918	165	16	2370092	-0.48906	0.6876	0.822133	1
ENSG00000168079	8	27727399	27850369	508	50	2370092	-0.48929	0.68768	0.822173	1
ENSG00000203737	1	174417212	174418683	2	1	2370092	-0.48952	0.68776	0.822185	1
ENSG00000085760	2	55463756	55496384	82	12	2370092	-0.4896	0.68779	0.822185	1
ENSG00000077616	11	89867772	89926062	223	13	2370092	-0.48972	0.68783	0.822185	1
ENSG00000115183	2	159825146	160089170	746	50	2370092	-0.49005	0.68795	0.822213	1
ENSG00000096433	6	33587951	33664351	305	33	2370092	-0.49021	0.68801	0.822213	1
ENSG00000083642	13	33160564	33352158	317	8	2370092	-0.49028	0.68803	0.822213	1
ENSG00000164010	1	43282776	43310660	42	10	2370092	-0.49031	0.68804	0.822213	1
ENSG00000188486	11	118964580	118966177	3	1	2370092	-0.49059	0.68814	0.822277	1
ENSG00000186529	19	15751701	15771570	118	10	2370092	-0.49094	0.68827	0.822357	1
ENSG00000175868	11	15095143	15103888	20	2	2370092	-0.49104	0.6883	0.822357	1
ENSG00000033050	7	150904923	150924460	69	10	2370092	-0.49144	0.68844	0.822468	1
ENSG00000180423	11	46624856	46638933	10	3	2370092	-0.49167	0.68852	0.822508	1
ENSG00000167220	18	44633781	44676891	132	15	2370092	-0.49221	0.68871	0.822679	1
ENSG00000139514	13	30083551	30169825	224	25	2370092	-0.49242	0.68879	0.822715	1
ENSG00000164318	5	38258511	38465582	612	50	2370092	-0.49259	0.68885	0.822715	1
ENSG00000177684	6	49928005	49931818	9	2	2370092	-0.49269	0.68888	0.822715	1
ENSG00000184302	14	60975938	60978525	7	2	2370092	-0.49331	0.6891	0.822846	1
ENSG00000078674	8	17780364	17887457	445	22	2370092	-0.49336	0.68912	0.822846	1
ENSG00000102893	16	47495047	47735434	162	13	2370092	-0.49339	0.68913	0.822846	1
ENSG00000142303	19	8645124	8675588	61	20	2370092	-0.4936	0.6892	0.822874	1
ENSG00000225781	7	142749438	142750379	4	2	2370092	-0.4938	0.68928	0.822898	1
ENSG00000069956	15	52296377	52358462	66	16	2370092	-0.49399	0.68934	0.822898	1
ENSG00000172938	11	68747490	68748455	2	1	2370092	-0.49404	0.68936	0.822898	1
ENSG00000181323	17	7323652	7324956	4	2	2370092	-0.49443	0.6895	0.822989	1
ENSG00000037280	5	180028506	180076624	206	32	2370092	-0.49452	0.68953	0.822989	1
ENSG00000108953	17	1247833	1303669	186	22	2370092	-0.49466	0.68958	0.822993	1
ENSG00000079393	10	76854190	76868976	43	9	2370092	-0.49484	0.68964	0.823009	1
ENSG00000129071	3	129149787	129159022	16	3	2370092	-0.49531	0.68981	0.82314	1
ENSG00000180433	1	158724606	158725637	1	1	2370092	-0.49578	0.68997	0.82314	1
ENSG00000100865	14	102814619	102829253	18	6	2370092	-0.49578	0.68997	0.82314	1
ENSG00000205336	16	57653442	57698944	154	30	2370092	-0.49579	0.68998	0.82314	1
ENSG00000177025	19	58469805	58485902	43	6	2370092	-0.49582	0.68999	0.82314	1
ENSG00000176798	11	5020213	5021160	6	2	2370092	-0.49593	0.69003	0.82314	1
ENSG00000140400	15	75648133	75661455	9	5	2370092	-0.49629	0.69015	0.823195	1
ENSG00000114026	3	9791628	9829468	67	11	2370092	-0.49632	0.69017	0.823195	1
ENSG00000187957	2	230222345	230579286	1211	97	2370092	-0.49654	0.69024	0.823223	1
ENSG00000204923	2	68689498	68694448	3	1	2370092	-0.49685	0.69035	0.823298	1
ENSG00000164291	5	94890825	94940806	80	10	2370092	-0.497	0.6904	0.823302	1
ENSG00000086730	7	73624087	73644164	18	6	2370092	-0.49747	0.69057	0.823417	1
ENSG00000167608	19	54663833	54676944	26	7	2370092	-0.49752	0.69059	0.823417	1
ENSG00000204595	19	54135310	54140263	12	3	2370092	-0.49782	0.69069	0.823449	1
ENSG00000163584	3	170582664	170588045	11	2	2370092	-0.49786	0.69071	0.823449	1
ENSG00000243811	22	39417118	39435686	34	7	2370092	-0.49814	0.69081	0.823496	1
ENSG00000240891	3	111393523	111565294	583	41	2370092	-0.4983	0.69086	0.823496	1
ENSG00000185730	8	144371651	144382122	35	3	2370092	-0.49838	0.69089	0.823496	1
ENSG00000180447	9	89559277	89562104	3	1	2370092	-0.4989	0.69108	0.823667	1
ENSG00000148408	9	140772241	141019076	418	28	2370092	-0.49938	0.69125	0.823814	1
ENSG00000151692	2	7057523	7209011	506	36	2370092	-0.49975	0.69137	0.823893	1
ENSG00000170088	4	165997230	166034024	78	15	2370092	-0.49984	0.69141	0.823893	1
ENSG00000140479	15	101844133	102030187	797	97	2370092	-0.50016	0.69152	0.823969	1
ENSG00000088826	20	4129426	4168394	149	23	2370092	-0.50035	0.69158	0.823984	1
ENSG00000197969	9	79792269	80032399	608	24	2370092	-0.50054	0.69165	0.823984	1
ENSG00000128276	22	32750872	32757148	54	6	2370092	-0.50084	0.69176	0.823984	1
ENSG00000151379	2	17997786	17998367	3	1	2370092	-0.50088	0.69177	0.823984	1
ENSG00000204070	20	43988660	44005442	32	3	2370092	-0.50089	0.69178	0.823984	1
ENSG00000133937	14	95234560	95236499	1	1	2370092	-0.50106	0.69184	0.823984	1
ENSG00000163249	2	208576264	208620898	86	7	2370092	-0.50112	0.69186	0.823984	1
ENSG00000104897	19	2236816	2248678	34	9	2370092	-0.50148	0.69198	0.824027	1
ENSG00000163159	1	151148776	151162689	6	3	2370092	-0.50151	0.69199	0.824027	1
ENSG00000181577	6	43968337	43973695	25	6	2370092	-0.50217	0.69223	0.824181	1
ENSG00000163958	3	195924323	195938308	79	12	2370092	-0.5022	0.69224	0.824181	1
ENSG00000147526	8	38585704	38710546	219	24	2370092	-0.50227	0.69226	0.824181	1
ENSG00000171763	15	45694514	45713617	25	4	2370092	-0.50271	0.69242	0.824276	1
ENSG00000141437	18	29339659	29340843	1	1	2370092	-0.50279	0.69244	0.824276	1
ENSG00000118971	12	4382901	4414522	64	17	2370092	-0.5029	0.69248	0.824276	1
ENSG00000001167	6	41040707	41070146	51	6	2370092	-0.50362	0.69274	0.82453	1
ENSG00000127191	9	139776341	139821853	105	7	2370092	-0.50402	0.69288	0.824641	1
ENSG00000197617	1	247419374	247420447	3	1	2370092	-0.50453	0.69306	0.824783	1
ENSG00000127241	3	186933873	187009810	218	37	2370092	-0.50478	0.69314	0.824783	1
ENSG00000176155	17	80059333	80170705	322	9	2370092	-0.50476	0.69314	0.824783	1
ENSG00000171815	5	140430979	140433512	3	2	2370092	-0.50496	0.69321	0.824811	1
ENSG00000105849	7	19735085	19748660	39	8	2370092	-0.50602	0.69358	0.825195	1
ENSG00000162129	11	72003469	72145724	202	13	2370092	-0.50618	0.69364	0.825211	1
ENSG00000196341	11	124179736	124180662	5	2	2370092	-0.50647	0.69374	0.825274	1
ENSG00000119888	2	47596287	47614167	47	9	2370092	-0.50668	0.69381	0.825285	1
ENSG00000254834	11	56344250	56345197	2	1	2370092	-0.50684	0.69387	0.825285	1
ENSG00000197977	6	10980992	11044624	100	10	2370092	-0.5069	0.69389	0.825285	1
ENSG00000188992	21	15480784	15583361	331	19	2370092	-0.50754	0.69411	0.825448	1
ENSG00000138068	2	37394963	37423230	225	14	2370092	-0.50756	0.69412	0.825448	1
ENSG00000196220	3	9022275	9291369	790	87	2370092	-0.50804	0.69429	0.825502	1
ENSG00000239886	17	39382900	39383904	1	1	2370092	-0.50821	0.69435	0.825502	1
ENSG00000163349	1	114471819	114520491	60	12	2370092	-0.50831	0.69438	0.825502	1
ENSG00000159214	1	44457280	44462200	8	4	2370092	-0.50834	0.69439	0.825502	1
ENSG00000214415	7	80087987	80141242	128	17	2370092	-0.50837	0.6944	0.825502	1
ENSG00000164822	8	6782216	6783598	8	4	2370092	-0.50891	0.69459	0.825648	1
ENSG00000197375	5	131705396	131731306	66	7	2370092	-0.5092	0.69469	0.825648	1
ENSG00000007174	17	11501748	11873065	905	84	2370092	-0.5092	0.69469	0.825648	1
ENSG00000055609	7	151832010	152133090	253	11	2370092	-0.50925	0.69471	0.825648	1
ENSG00000172867	12	53038342	53045959	13	5	2370092	-0.50985	0.69492	0.825821	1
ENSG00000178586	2	240984494	240985489	3	2	2370092	-0.50994	0.69495	0.825821	1
ENSG00000091010	5	145718587	145720083	1	1	2370092	-0.51009	0.69501	0.825837	1
ENSG00000196284	6	44794467	45345788	1503	27	2370092	-0.51044	0.69513	0.825924	1
ENSG00000160712	1	154377669	154441926	142	15	2370092	-0.51059	0.69518	0.825928	1
ENSG00000181767	11	55872519	55873457	9	2	2370092	-0.51098	0.69532	0.826038	1
ENSG00000103023	16	58313901	58328951	68	5	2370092	-0.51144	0.69548	0.826088	1
ENSG00000155754	2	202352144	202483905	358	19	2370092	-0.51156	0.69552	0.826088	1
ENSG00000224916	19	45445495	45448753	7	3	2370092	-0.51159	0.69553	0.826088	1
ENSG00000166401	18	61637263	61656608	51	13	2370092	-0.51189	0.69564	0.826088	1
ENSG00000106077	7	73150424	73153190	6	3	2370092	-0.51201	0.69568	0.826088	1
ENSG00000092969	1	218518676	218617961	186	32	2370092	-0.51203	0.69569	0.826088	1
ENSG00000184611	2	163227917	163695257	779	49	2370092	-0.51203	0.69569	0.826088	1
ENSG00000197863	19	37309224	37341689	35	6	2370092	-0.51248	0.69584	0.82621	1
ENSG00000175691	19	2933216	2944969	39	12	2370092	-0.51306	0.69604	0.826284	1
ENSG00000125505	19	54677106	54693733	42	12	2370092	-0.51308	0.69605	0.826284	1
ENSG00000185803	8	145582217	145584946	4	2	2370092	-0.51309	0.69606	0.826284	1
ENSG00000106263	7	2394474	2420380	66	8	2370092	-0.5132	0.69609	0.826284	1
ENSG00000204278	17	76227391	76237068	34	9	2370092	-0.51346	0.69618	0.826336	1
ENSG00000198471	3	187416047	187420345	13	3	2370092	-0.51378	0.6963	0.82639	1
ENSG00000251247	19	37341260	37384120	80	8	2370092	-0.51385	0.69632	0.82639	1
ENSG00000117411	1	44444874	44456843	17	4	2370092	-0.51448	0.69654	0.82652	1
ENSG00000182224	17	7761064	7765691	5	2	2370092	-0.5145	0.69655	0.82652	1
ENSG00000175832	17	41605211	41623800	32	5	2370092	-0.51455	0.69657	0.82652	1
ENSG00000115275	2	74688184	74692537	3	1	2370092	-0.51479	0.69665	0.826551	1
ENSG00000138592	15	50716579	50793280	232	19	2370092	-0.5149	0.69669	0.826551	1
ENSG00000128052	4	55944426	55991762	117	25	2370092	-0.51504	0.69674	0.826555	1
ENSG00000126106	1	45118920	45140253	47	7	2370092	-0.51555	0.69691	0.826701	1
ENSG00000075223	7	80371854	80551695	333	41	2370092	-0.51575	0.69699	0.82674	1
ENSG00000075240	22	46973124	47078652	437	33	2370092	-0.51616	0.69713	0.826807	1
ENSG00000157851	2	27070969	27173219	141	9	2370092	-0.5162	0.69714	0.826807	1
ENSG00000238227	9	139006427	139010731	9	5	2370092	-0.51633	0.69719	0.82681	1
ENSG00000127184	5	85913784	85916583	5	2	2370092	-0.51743	0.69757	0.827197	1
ENSG00000163848	3	124944513	125094198	255	10	2370092	-0.51753	0.69761	0.827197	1
ENSG00000197694	9	131314837	131395944	89	6	2370092	-0.51796	0.69776	0.827283	1
ENSG00000109705	4	13542454	13546114	4	2	2370092	-0.51813	0.69781	0.827283	1
ENSG00000125522	20	62737183	62738184	4	2	2370092	-0.51822	0.69785	0.827283	1
ENSG00000182103	11	82443046	82444906	6	1	2370092	-0.51829	0.69787	0.827283	1
ENSG00000172350	11	119019750	119033375	23	5	2370092	-0.51883	0.69806	0.827387	1
ENSG00000087087	7	100472701	100486285	30	6	2370092	-0.51889	0.69808	0.827387	1
ENSG00000139219	12	48366748	48398285	120	15	2370092	-0.51909	0.69815	0.827387	1
ENSG00000165383	10	50117528	50147980	125	22	2370092	-0.51924	0.6982	0.827387	1
ENSG00000160396	19	40885178	40896094	22	7	2370092	-0.51923	0.6982	0.827387	1
ENSG00000257315	1	203766651	203769590	3	1	2370092	-0.51935	0.69824	0.827387	1
ENSG00000163221	1	153346184	153348075	1	1	2370092	-0.51994	0.69845	0.82758	1
ENSG00000183850	19	23299777	23330014	48	8	2370092	-0.52033	0.69858	0.827679	1
ENSG00000158435	2	101869345	101886778	26	8	2370092	-0.52067	0.6987	0.827745	1
ENSG00000269526	19	53517344	53519833	2	1	2370092	-0.52074	0.69873	0.827745	1
ENSG00000175634	11	67195935	67202879	11	2	2370092	-0.52126	0.69891	0.827822	1
ENSG00000111666	12	102091417	102122852	77	15	2370092	-0.52128	0.69891	0.827822	1
ENSG00000165131	7	142636603	142637957	3	1	2370092	-0.52147	0.69898	0.827822	1
ENSG00000082781	3	124480795	124606500	358	25	2370092	-0.52149	0.69899	0.827822	1
ENSG00000018408	3	149235022	149421060	568	54	2370092	-0.5216	0.69903	0.827822	1
ENSG00000141655	18	59992520	60054943	223	38	2370092	-0.52183	0.69911	0.827841	1
ENSG00000113946	3	190105661	190129932	75	11	2370092	-0.52191	0.69914	0.827841	1
ENSG00000165406	10	45950033	46090354	425	13	2370092	-0.52256	0.69936	0.828046	1
ENSG00000168246	5	171636648	171710795	216	12	2370092	-0.52296	0.6995	0.828156	1
ENSG00000198783	17	33288549	33290205	4	2	2370092	-0.52326	0.6996	0.828158	1
ENSG00000161010	5	179263927	179285867	62	10	2370092	-0.52328	0.69961	0.828158	1
ENSG00000172543	11	65647284	65651212	7	3	2370092	-0.52349	0.69968	0.828158	1
ENSG00000134571	11	47352957	47374253	40	10	2370092	-0.52352	0.69969	0.828158	1
ENSG00000110063	11	126173647	126215644	125	17	2370092	-0.52367	0.69975	0.828174	1
ENSG00000129219	17	4710396	4726727	47	12	2370092	-0.52412	0.6999	0.828287	1
ENSG00000106993	9	4679566	4706594	70	7	2370092	-0.52424	0.69994	0.828287	1
ENSG00000138075	2	44039611	44066039	91	15	2370092	-0.52451	0.70004	0.828306	1
ENSG00000130513	19	18496968	18499986	15	5	2370092	-0.52454	0.70005	0.828306	1
ENSG00000181222	17	7387698	7417935	109	9	2370092	-0.52505	0.70022	0.828452	1
ENSG00000163875	1	37955561	37980420	75	12	2370092	-0.52606	0.70058	0.828822	1
ENSG00000138829	5	127593601	127873735	588	35	2370092	-0.52631	0.70067	0.828873	1
ENSG00000146453	6	160221281	160241736	58	11	2370092	-0.52677	0.70082	0.828951	1
ENSG00000135451	12	49716971	49725514	16	5	2370092	-0.5268	0.70083	0.828951	1
ENSG00000154124	5	14664783	14699842	56	9	2370092	-0.52702	0.70091	0.82899	1
ENSG00000197498	6	111303274	111347299	208	13	2370092	-0.5273	0.70101	0.829032	1
ENSG00000135929	2	219646472	219680016	66	4	2370092	-0.5274	0.70104	0.829032	1
ENSG00000150093	10	33189246	33247293	141	18	2370092	-0.52767	0.70114	0.829087	1
ENSG00000142937	1	45241213	45244427	4	2	2370092	-0.5278	0.70118	0.829087	1
ENSG00000121390	13	20248892	20357159	182	17	2370092	-0.52849	0.70142	0.829315	1
ENSG00000126259	19	36342552	36358048	31	4	2370092	-0.52884	0.70154	0.829401	1
ENSG00000128923	15	59063393	59149754	178	17	2370092	-0.52897	0.70159	0.829404	1
ENSG00000130167	19	11406798	11437672	72	9	2370092	-0.52965	0.70182	0.829504	1
ENSG00000165623	10	13263771	13276331	55	11	2370092	-0.52976	0.70186	0.829504	1
ENSG00000091262	16	16243422	16318083	229	30	2370092	-0.5298	0.70187	0.829504	1
ENSG00000152402	11	106544738	106889171	938	51	2370092	-0.5299	0.70191	0.829504	1
ENSG00000232258	16	8619502	8622226	13	4	2370092	-0.5299	0.70191	0.829504	1
ENSG00000109814	4	39500375	39529218	114	15	2370092	-0.53038	0.70208	0.829641	1
ENSG00000117791	1	220921325	220958157	98	8	2370092	-0.53052	0.70212	0.829641	1
ENSG00000183864	22	41829492	41844234	18	2	2370092	-0.53085	0.70224	0.829727	1
ENSG00000119686	14	76044940	76114512	151	25	2370092	-0.53099	0.70229	0.829731	1
ENSG00000165724	9	140476531	140484937	13	3	2370092	-0.53144	0.70244	0.829852	1
ENSG00000172146	17	3118915	3119844	7	3	2370092	-0.5317	0.70253	0.829903	1
ENSG00000180919	11	6129009	6129968	2	1	2370092	-0.53189	0.7026	0.829922	1
ENSG00000138395	2	202655177	202760273	221	38	2370092	-0.53201	0.70264	0.829922	1
ENSG00000159399	2	75059782	75120481	180	29	2370092	-0.53225	0.70272	0.829961	1
ENSG00000187010	1	25598884	25656936	19	4	2370092	-0.53249	0.70281	0.829979	1
ENSG00000172365	11	58189738	58190786	3	1	2370092	-0.53256	0.70283	0.829979	1
ENSG00000138180	10	95256369	95288849	115	14	2370092	-0.53291	0.70295	0.830033	1
ENSG00000060069	18	77439801	77514510	269	17	2370092	-0.53297	0.70297	0.830033	1
ENSG00000153029	1	181002561	181031074	81	16	2370092	-0.53341	0.70312	0.830138	1
ENSG00000054267	1	235330210	235491532	324	12	2370092	-0.53359	0.70319	0.830138	1
ENSG00000070371	22	19166986	19279247	288	14	2370092	-0.53362	0.7032	0.830138	1
ENSG00000104221	8	37701398	37707431	8	2	2370092	-0.53389	0.70329	0.830188	1
ENSG00000130340	6	158137078	158366109	669	37	2370092	-0.53464	0.70355	0.83044	1
ENSG00000172638	11	65633912	65640405	8	2	2370092	-0.53484	0.70362	0.830467	1
ENSG00000160867	5	176513906	176525143	25	5	2370092	-0.53524	0.70376	0.830576	1
ENSG00000100422	22	47080307	47134152	192	33	2370092	-0.5358	0.70395	0.830745	1
ENSG00000185215	14	103589762	103603776	29	7	2370092	-0.53608	0.70405	0.830779	1
ENSG00000137720	11	111749948	111754798	5	1	2370092	-0.53632	0.70413	0.830779	1
ENSG00000179314	17	5972426	6027747	159	46	2370092	-0.5366	0.70423	0.830779	1
ENSG00000149636	20	35380194	35402578	18	12	2370092	-0.53673	0.70427	0.830779	1
ENSG00000020181	8	37654401	37701504	79	22	2370092	-0.53699	0.70436	0.830779	1
ENSG00000137876	15	55473512	55489231	54	8	2370092	-0.5371	0.7044	0.830779	1
ENSG00000103769	15	66161629	66184329	45	7	2370092	-0.53715	0.70442	0.830779	1
ENSG00000172748	8	182200	197339	34	7	2370092	-0.53722	0.70444	0.830779	1
ENSG00000053108	5	132532152	132948223	1063	109	2370092	-0.53726	0.70445	0.830779	1
ENSG00000174970	11	55735034	55735939	9	1	2370092	-0.53725	0.70445	0.830779	1
ENSG00000180881	12	75669759	75784681	181	19	2370092	-0.5383	0.70481	0.831104	1
ENSG00000062194	5	56469676	56560506	141	18	2370092	-0.53833	0.70482	0.831104	1
ENSG00000180138	13	37677397	37679801	8	2	2370092	-0.53895	0.70504	0.831307	1
ENSG00000135835	1	180882313	180920745	98	23	2370092	-0.53913	0.7051	0.831322	1
ENSG00000109534	4	110736666	110745893	18	3	2370092	-0.53955	0.70525	0.831444	1
ENSG00000213853	16	10622279	10674539	235	49	2370092	-0.53975	0.70531	0.831459	1
ENSG00000204361	11	114549200	114579357	95	15	2370092	-0.54012	0.70544	0.831556	1
ENSG00000143105	1	111059839	111061797	6	3	2370092	-0.5403	0.7055	0.831571	1
ENSG00000042832	8	133879149	134147146	850	45	2370092	-0.54065	0.70563	0.831605	1
ENSG00000129968	19	1876975	1885518	15	2	2370092	-0.54069	0.70564	0.831605	1
ENSG00000048707	1	12290101	12572099	246	29	2370092	-0.54079	0.70567	0.831605	1
ENSG00000139515	13	28494168	28500451	17	5	2370092	-0.54103	0.70576	0.831609	1
ENSG00000172296	20	12989627	13147411	706	49	2370092	-0.54113	0.70579	0.831609	1
ENSG00000160345	9	138387026	138391761	15	3	2370092	-0.54158	0.70595	0.831609	1
ENSG00000170955	11	6340176	6341740	7	4	2370092	-0.5416	0.70595	0.831609	1
ENSG00000024526	1	68939835	68962799	57	7	2370092	-0.54168	0.70598	0.831609	1
ENSG00000107863	10	24872538	25012597	147	17	2370092	-0.54207	0.70611	0.831609	1
ENSG00000188076	11	188101	194575	2	1	2370092	-0.54205	0.70611	0.831609	1
ENSG00000238021	10	27555336	27580347	108	12	2370092	-0.5423	0.70619	0.831609	1
ENSG00000088256	19	3094408	3121468	116	17	2370092	-0.54237	0.70622	0.831609	1
ENSG00000188269	19	14937139	14939276	6	3	2370092	-0.54242	0.70623	0.831609	1
ENSG00000173546	15	75966663	76005189	46	7	2370092	-0.54243	0.70624	0.831609	1
ENSG00000156304	21	33043313	33104431	120	15	2370092	-0.54242	0.70624	0.831609	1
ENSG00000170091	5	173472607	173536182	151	14	2370092	-0.54264	0.70631	0.831636	1
ENSG00000104331	8	57870488	57906430	72	8	2370092	-0.54308	0.70646	0.831728	1
ENSG00000256683	19	52467593	52490079	66	9	2370092	-0.54316	0.70649	0.831728	1
ENSG00000135898	2	231772043	231789953	55	13	2370092	-0.54327	0.70653	0.831728	1
ENSG00000170893	3	129693236	129696781	9	4	2370092	-0.54367	0.70667	0.831838	1
ENSG00000155816	1	240255185	240638491	1145	70	2370092	-0.54386	0.70673	0.831853	1
ENSG00000187905	22	21400249	21418457	43	12	2370092	-0.54438	0.70691	0.832009	1
ENSG00000132746	11	67429633	67448685	49	5	2370092	-0.54499	0.70712	0.832168	1
ENSG00000104427	8	79578282	79632000	113	11	2370092	-0.54521	0.70719	0.832168	1
ENSG00000040275	5	169010638	169031782	55	7	2370092	-0.54547	0.70729	0.832168	1
ENSG00000174339	5	180166123	180167058	3	1	2370092	-0.54568	0.70736	0.832168	1
ENSG00000101363	20	35918051	35945663	43	10	2370092	-0.54582	0.7074	0.832168	1
ENSG00000180878	11	6226798	6232365	6	3	2370092	-0.54589	0.70743	0.832168	1
ENSG00000105402	19	47990891	48018515	38	7	2370092	-0.54592	0.70744	0.832168	1
ENSG00000111834	6	116937642	116954148	44	9	2370092	-0.54599	0.70746	0.832168	1
ENSG00000056558	9	123664671	123691451	87	8	2370092	-0.54601	0.70747	0.832168	1
ENSG00000181924	11	73583712	73587890	8	3	2370092	-0.54633	0.70758	0.832177	1
ENSG00000215186	15	72947038	72959738	1	1	2370092	-0.54635	0.70759	0.832177	1
ENSG00000178127	18	9102628	9134343	51	8	2370092	-0.54645	0.70762	0.832177	1
ENSG00000188095	15	90319589	90321985	1	1	2370092	-0.54676	0.70773	0.832251	1
ENSG00000117115	1	17393256	17445948	208	18	2370092	-0.54786	0.70811	0.832642	1
ENSG00000164828	7	855194	914557	221	19	2370092	-0.54817	0.70821	0.832687	1
ENSG00000171227	2	120187501	120196096	32	6	2370092	-0.54833	0.70827	0.832687	1
ENSG00000165898	14	74960423	74962271	2	1	2370092	-0.5484	0.70829	0.832687	1
ENSG00000124237	20	56725983	56736186	12	2	2370092	-0.54876	0.70841	0.832773	1
ENSG00000127481	1	19401000	19536812	229	21	2370092	-0.54915	0.70855	0.832882	1
ENSG00000109265	4	57036361	57196890	492	66	2370092	-0.54934	0.70861	0.832897	1
ENSG00000170889	19	54704608	54711515	65	5	2370092	-0.55002	0.70885	0.833123	1
ENSG00000170264	2	62051983	62081278	68	10	2370092	-0.55055	0.70903	0.833279	1
ENSG00000175262	1	11006530	11042094	122	16	2370092	-0.55094	0.70916	0.833377	1
ENSG00000251369	19	58053204	58071231	28	9	2370092	-0.55134	0.7093	0.833485	1
ENSG00000140948	16	87439852	87525870	306	13	2370092	-0.55192	0.7095	0.833612	1
ENSG00000105792	7	89874488	89940377	156	16	2370092	-0.55196	0.70951	0.833612	1
ENSG00000173226	3	121488608	121553926	199	13	2370092	-0.55206	0.70955	0.833612	1
ENSG00000174948	3	154055461	154147504	218	23	2370092	-0.55228	0.70962	0.833639	1
ENSG00000159720	16	67471917	67515089	46	9	2370092	-0.55261	0.70973	0.833672	1
ENSG00000115946	2	68385005	68403091	41	6	2370092	-0.55276	0.70978	0.833672	1
ENSG00000160113	19	17342692	17356744	33	12	2370092	-0.55277	0.70979	0.833672	1
ENSG00000163914	3	129247482	129254187	15	4	2370092	-0.55315	0.70992	0.833769	1
ENSG00000204950	11	61276272	61278490	5	1	2370092	-0.5533	0.70997	0.833772	1
ENSG00000147896	9	27524312	27526496	11	5	2370092	-0.55362	0.71008	0.833846	1
ENSG00000145850	5	156346293	156390266	71	9	2370092	-0.55541	0.71069	0.83437	1
ENSG00000197930	14	53108605	53162419	104	12	2370092	-0.55553	0.71073	0.83437	1
ENSG00000158786	1	20465823	20476879	24	11	2370092	-0.5556	0.71076	0.83437	1
ENSG00000239779	2	74684996	74688018	4	2	2370092	-0.55571	0.7108	0.83437	1
ENSG00000186001	3	197518112	197615307	228	32	2370092	-0.5559	0.71086	0.83437	1
ENSG00000168569	11	62557787	62559486	2	1	2370092	-0.55589	0.71086	0.83437	1
ENSG00000101624	18	12661748	12702776	96	9	2370092	-0.55606	0.71091	0.83437	1
ENSG00000155761	1	118496288	118727848	372	16	2370092	-0.55617	0.71095	0.83437	1
ENSG00000174446	15	66782666	66790146	14	6	2370092	-0.55619	0.71096	0.83437	1
ENSG00000163017	2	74120093	74146780	108	11	2370092	-0.55631	0.711	0.83437	1
ENSG00000204628	5	180663928	180671209	28	5	2370092	-0.55658	0.71109	0.83442	1
ENSG00000125534	20	62151426	62153524	6	3	2370092	-0.55691	0.71121	0.834505	1
ENSG00000169567	5	130494976	130501041	21	3	2370092	-0.55733	0.71135	0.834614	1
ENSG00000129460	14	23938898	23947402	18	4	2370092	-0.5576	0.71144	0.834664	1
ENSG00000126062	3	50392180	50396939	3	2	2370092	-0.55788	0.71154	0.834726	1
ENSG00000050438	12	51785101	51909547	242	18	2370092	-0.55824	0.71166	0.834767	1
ENSG00000106278	7	121513159	121702090	414	30	2370092	-0.55827	0.71167	0.834767	1
ENSG00000125651	19	6379580	6393291	45	7	2370092	-0.55845	0.71173	0.834782	1
ENSG00000129993	16	88941263	89043568	404	35	2370092	-0.55862	0.71179	0.834797	1
ENSG00000166188	16	58028572	58034551	11	4	2370092	-0.5588	0.71185	0.834803	1
ENSG00000106128	7	31003636	31019146	54	15	2370092	-0.5589	0.71189	0.834803	1
ENSG00000185267	10	14861251	14879983	33	9	2370092	-0.55905	0.71194	0.834806	1
ENSG00000102974	16	67596310	67673088	92	15	2370092	-0.55951	0.71209	0.834889	1
ENSG00000143156	1	169101258	169337186	767	22	2370092	-0.55974	0.71217	0.834889	1
ENSG00000106089	7	73113535	73134032	30	9	2370092	-0.55972	0.71217	0.834889	1
ENSG00000147548	8	38127217	38239872	129	11	2370092	-0.55984	0.7122	0.834889	1
ENSG00000198610	10	5238798	5260910	109	9	2370092	-0.56019	0.71232	0.834909	1
ENSG00000100811	14	100705102	100745371	80	8	2370092	-0.56026	0.71235	0.834909	1
ENSG00000143158	1	167885913	167906307	25	5	2370092	-0.56031	0.71236	0.834909	1
ENSG00000178826	7	142982040	142985141	1	1	2370092	-0.56075	0.71251	0.83503	1
ENSG00000105366	19	51954251	51961708	14	4	2370092	-0.56135	0.71272	0.835174	1
ENSG00000198758	1	110292702	110306644	39	11	2370092	-0.5615	0.71277	0.835174	1
ENSG00000105556	19	305575	344791	172	12	2370092	-0.56168	0.71283	0.835174	1
ENSG00000157330	1	12806163	12821102	41	9	2370092	-0.56173	0.71285	0.835174	1
ENSG00000171060	8	10530147	10558103	39	14	2370092	-0.56178	0.71287	0.835174	1
ENSG00000134444	18	59854506	59974355	322	16	2370092	-0.56205	0.71296	0.835224	1
ENSG00000160886	8	143781529	143785588	11	2	2370092	-0.5632	0.71335	0.835593	1
ENSG00000183655	15	86302557	86338189	120	19	2370092	-0.56327	0.71337	0.835593	1
ENSG00000183313	11	6007122	6008215	9	3	2370092	-0.56465	0.71385	0.836056	1
ENSG00000256229	19	20278020	20311299	102	8	2370092	-0.56469	0.71386	0.836056	1
ENSG00000141627	18	46567846	46987172	936	25	2370092	-0.56495	0.71395	0.836076	1
ENSG00000111432	12	130647004	130650285	10	4	2370092	-0.56517	0.71402	0.836076	1
ENSG00000165821	14	21989231	22005337	29	7	2370092	-0.56517	0.71402	0.836076	1
ENSG00000155090	8	103661005	103668130	14	6	2370092	-0.56542	0.71411	0.836126	1
ENSG00000125207	12	130822433	130856877	97	16	2370092	-0.56565	0.71418	0.836153	1
ENSG00000183729	8	53852468	53853454	2	1	2370092	-0.56646	0.71446	0.836425	1
ENSG00000149591	11	117070040	117075508	20	6	2370092	-0.56666	0.71453	0.836451	1
ENSG00000147894	9	27546543	27573864	103	14	2370092	-0.56694	0.71462	0.836501	1
ENSG00000173253	9	1049858	1057554	37	10	2370092	-0.56714	0.71469	0.836527	1
ENSG00000176040	3	111758465	111800116	124	16	2370092	-0.56743	0.71479	0.836589	1
ENSG00000129562	14	23033807	23058143	144	10	2370092	-0.56847	0.71514	0.836911	1
ENSG00000155714	16	21995186	22012431	13	5	2370092	-0.56853	0.71516	0.836911	1
ENSG00000172551	12	55248299	55252177	16	5	2370092	-0.56929	0.71542	0.837159	1
ENSG00000185839	1	33473541	33502512	50	9	2370092	-0.56948	0.71549	0.83718	1
ENSG00000173391	12	10310899	10324790	48	6	2370092	-0.56968	0.71555	0.83718	1
ENSG00000235631	7	122341720	122343021	1	1	2370092	-0.56978	0.71558	0.83718	1
ENSG00000165209	9	125878338	126030855	150	22	2370092	-0.57035	0.71578	0.837358	1
ENSG00000187147	1	44870837	45117396	601	71	2370092	-0.5705	0.71583	0.837361	1
ENSG00000103047	16	68877456	69119085	458	28	2370092	-0.5708	0.71593	0.837422	1
ENSG00000162456	1	47011316	47016887	11	3	2370092	-0.5713	0.7161	0.837481	1
ENSG00000107242	9	71320188	71624092	830	40	2370092	-0.57138	0.71613	0.837481	1
ENSG00000105643	19	18111944	18124911	31	7	2370092	-0.57147	0.71616	0.837481	1
ENSG00000135387	11	34073230	34124157	123	4	2370092	-0.57151	0.71617	0.837481	1
ENSG00000231192	3	97851542	97852483	2	1	2370092	-0.57165	0.71622	0.837484	1
ENSG00000116863	1	36554453	36559533	4	2	2370092	-0.57188	0.7163	0.837521	1
ENSG00000100316	22	39708887	39715670	25	6	2370092	-0.57299	0.71667	0.837898	1
ENSG00000148680	10	92500575	92617671	291	17	2370092	-0.57316	0.71673	0.837913	1
ENSG00000174851	11	66052051	66056638	6	2	2370092	-0.57331	0.71678	0.837916	1
ENSG00000162654	1	89646831	89664633	29	5	2370092	-0.57352	0.71685	0.837922	1
ENSG00000125629	2	118846033	118867604	45	14	2370092	-0.5736	0.71688	0.837922	1
ENSG00000040531	17	3539762	3566397	113	14	2370092	-0.5743	0.71712	0.838114	1
ENSG00000166405	11	8127597	8190590	173	16	2370092	-0.57438	0.71714	0.838114	1
ENSG00000172986	3	72937385	73024525	240	23	2370092	-0.57514	0.7174	0.838345	1
ENSG00000185821	12	55820038	55820976	1	1	2370092	-0.57534	0.71747	0.838345	1
ENSG00000212127	12	11090853	11091806	4	2	2370092	-0.57539	0.71748	0.838345	1
ENSG00000213949	5	52084136	52249485	510	54	2370092	-0.57575	0.71761	0.838441	1
ENSG00000168461	18	9708228	9862553	595	91	2370092	-0.57639	0.71783	0.838643	1
ENSG00000188895	17	38278235	38293047	24	4	2370092	-0.57659	0.71789	0.838657	1
ENSG00000164393	6	47624223	47665533	158	7	2370092	-0.57673	0.71794	0.83866	1
ENSG00000124459	19	44416776	44439411	74	8	2370092	-0.57703	0.71804	0.838721	1
ENSG00000163166	2	128238383	128284462	98	11	2370092	-0.57717	0.71809	0.838724	1
ENSG00000131016	6	151561134	151679694	455	55	2370092	-0.578	0.71837	0.838995	1
ENSG00000180210	11	46740743	46761056	49	7	2370092	-0.57838	0.71849	0.83908	1
ENSG00000112837	6	85442214	85473954	50	11	2370092	-0.57857	0.71856	0.839085	1
ENSG00000162711	1	247579247	247612410	126	28	2370092	-0.57867	0.71859	0.839085	1
ENSG00000214643	6	49913814	49917157	12	5	2370092	-0.5792	0.71877	0.83924	1
ENSG00000161281	19	36641824	36643771	5	3	2370092	-0.57973	0.71895	0.839394	1
ENSG00000135297	6	74171454	74211179	91	13	2370092	-0.58051	0.71922	0.839654	1
ENSG00000126777	14	56046925	56151302	289	10	2370092	-0.58079	0.71931	0.839703	1
ENSG00000176407	2	85198231	85286595	142	15	2370092	-0.58152	0.71956	0.839834	1
ENSG00000149489	11	62380213	62382592	4	1	2370092	-0.58159	0.71958	0.839834	1
ENSG00000271885	11	94800041	94804387	11	4	2370092	-0.58172	0.71962	0.839834	1
ENSG00000243543	20	44162836	44168134	9	3	2370092	-0.58171	0.71962	0.839834	1
ENSG00000155249	14	20403767	20404842	7	2	2370092	-0.58184	0.71966	0.839834	1
ENSG00000102858	16	4674825	4740975	258	17	2370092	-0.58281	0.71999	0.840154	1
ENSG00000153814	7	27870192	28220437	843	73	2370092	-0.58293	0.72003	0.840154	1
ENSG00000119537	18	60994971	61034506	85	12	2370092	-0.58337	0.72018	0.840274	1
ENSG00000135924	2	220144040	220151622	17	4	2370092	-0.58434	0.7205	0.840555	1
ENSG00000186943	9	107331449	107332411	3	2	2370092	-0.58472	0.72063	0.840555	1
ENSG00000176623	8	87479627	87526567	122	10	2370092	-0.58477	0.72065	0.840555	1
ENSG00000214511	12	51346200	51364668	84	9	2370092	-0.58479	0.72066	0.840555	1
ENSG00000170099	14	94770585	94789688	72	11	2370092	-0.58481	0.72066	0.840555	1
ENSG00000145708	5	76248680	76265299	26	7	2370092	-0.58531	0.72083	0.840677	1
ENSG00000163661	3	157154580	157161417	11	4	2370092	-0.58541	0.72086	0.840677	1
ENSG00000166984	6	167584081	167596396	16	5	2370092	-0.58556	0.72092	0.840692	1
ENSG00000196865	10	115614391	115672265	47	12	2370092	-0.58623	0.72114	0.840892	1
ENSG00000075945	1	169890461	170043882	399	12	2370092	-0.58647	0.72122	0.84093	1
ENSG00000114354	3	100428128	100467811	64	7	2370092	-0.58666	0.72128	0.840944	1
ENSG00000101194	20	61583999	61599949	50	12	2370092	-0.58684	0.72135	0.84097	1
ENSG00000118482	6	64345707	64424407	108	14	2370092	-0.58723	0.72147	0.841055	1
ENSG00000148655	10	77191217	78317133	2125	141	2370092	-0.58748	0.72156	0.841104	1
ENSG00000155755	2	202484907	202508252	33	9	2370092	-0.58802	0.72174	0.841258	1
ENSG00000164176	5	83236414	83680685	832	77	2370092	-0.58883	0.72201	0.841473	1
ENSG00000186146	11	71589499	71595607	11	3	2370092	-0.58886	0.72202	0.841473	1
ENSG00000165887	10	99332256	99343641	22	5	2370092	-0.58902	0.72208	0.841478	1
ENSG00000010539	16	3272325	3286221	32	6	2370092	-0.58914	0.72212	0.841478	1
ENSG00000163285	4	46037786	46126082	258	14	2370092	-0.58933	0.72218	0.841493	1
ENSG00000178217	10	82297658	82406316	420	40	2370092	-0.58976	0.72232	0.841594	1
ENSG00000109686	4	152041433	152246797	484	28	2370092	-0.58993	0.72238	0.841594	1
ENSG00000094796	17	39549976	39553844	14	4	2370092	-0.59003	0.72241	0.841594	1
ENSG00000117834	1	48688339	48714316	42	9	2370092	-0.59036	0.72253	0.84166	1
ENSG00000268964	19	53547991	53554380	15	4	2370092	-0.59057	0.72259	0.84166	1
ENSG00000136929	9	100689073	100707197	26	3	2370092	-0.59062	0.72261	0.84166	1
ENSG00000154642	21	19161284	19191703	45	8	2370092	-0.59115	0.72279	0.841759	1
ENSG00000105928	7	24737974	24797639	219	21	2370092	-0.59125	0.72282	0.841759	1
ENSG00000143498	1	222730990	222763438	73	10	2370092	-0.59136	0.72286	0.841759	1
ENSG00000176142	3	119147807	119182529	83	11	2370092	-0.59148	0.7229	0.841759	1
ENSG00000135447	12	54969176	54982451	37	7	2370092	-0.5917	0.72298	0.841759	1
ENSG00000163637	3	64079526	64253859	530	42	2370092	-0.59183	0.72302	0.841759	1
ENSG00000105290	19	36358806	36370699	18	1	2370092	-0.59188	0.72303	0.841759	1
ENSG00000143067	1	120162000	120190813	63	11	2370092	-0.59201	0.72308	0.841762	1
ENSG00000115649	2	220036619	220042885	17	3	2370092	-0.59237	0.7232	0.841825	1
ENSG00000168958	2	228189867	228222552	95	11	2370092	-0.59247	0.72323	0.841825	1
ENSG00000025434	11	47269851	47290584	42	6	2370092	-0.59263	0.72328	0.841828	1
ENSG00000142156	21	47401663	47424963	79	15	2370092	-0.59281	0.72334	0.841842	1
ENSG00000214215	12	93096619	93102325	10	5	2370092	-0.59304	0.72342	0.841879	1
ENSG00000153975	6	116956781	116989973	67	10	2370092	-0.59327	0.7235	0.841896	1
ENSG00000124251	20	44002520	44009937	14	3	2370092	-0.59336	0.72353	0.841896	1
ENSG00000173077	9	117904097	118164923	833	52	2370092	-0.59378	0.72367	0.842004	1
ENSG00000140264	15	44069294	44088287	25	4	2370092	-0.59423	0.72382	0.842122	1
ENSG00000131196	18	77155772	77289323	575	42	2370092	-0.59446	0.7239	0.84216	1
ENSG00000118997	2	196602427	196933536	599	25	2370092	-0.59523	0.72415	0.842307	1
ENSG00000007306	19	42177235	42192196	29	3	2370092	-0.59526	0.72417	0.842307	1
ENSG00000100034	22	22273792	22307250	80	10	2370092	-0.59527	0.72417	0.842307	1
ENSG00000243251	10	50723151	50732327	21	7	2370092	-0.59571	0.72431	0.842373	1
ENSG00000183977	3	20021453	20053765	105	14	2370092	-0.59583	0.72435	0.842373	1
ENSG00000107779	10	88516396	88684945	366	21	2370092	-0.59587	0.72437	0.842373	1
ENSG00000214694	2	39146504	39202590	89	16	2370092	-0.5962	0.72448	0.842445	1
ENSG00000269067	19	23157685	23186010	47	9	2370092	-0.59657	0.7246	0.842529	1
ENSG00000006062	17	43340488	43394414	94	13	2370092	-0.59705	0.72476	0.84266	1
ENSG00000136938	9	100745479	100780860	43	11	2370092	-0.59734	0.72486	0.842665	1
ENSG00000214087	17	79648224	79650954	11	3	2370092	-0.59735	0.72486	0.842665	1
ENSG00000164342	4	186990309	187006252	52	13	2370092	-0.59824	0.72516	0.842958	1
ENSG00000113048	5	71515236	71616084	130	16	2370092	-0.59849	0.72524	0.842995	1
ENSG00000173702	3	124624289	124653595	102	18	2370092	-0.59888	0.72537	0.843091	1
ENSG00000166025	11	94439602	94609918	314	34	2370092	-0.59923	0.72549	0.843112	1
ENSG00000152683	2	32390910	32449181	113	12	2370092	-0.59933	0.72553	0.843112	1
ENSG00000170613	5	156589343	156593279	7	2	2370092	-0.59947	0.72557	0.843112	1
ENSG00000185483	1	64239690	64647181	929	72	2370092	-0.59949	0.72558	0.843112	1
ENSG00000105929	7	138391039	138484305	342	50	2370092	-0.59971	0.72565	0.843138	1
ENSG00000069966	15	52413123	52483565	187	18	2370092	-0.60014	0.7258	0.843158	1
ENSG00000182240	21	42539728	42654461	326	57	2370092	-0.60032	0.72585	0.843158	1
ENSG00000127780	17	3336164	3337135	2	1	2370092	-0.60037	0.72587	0.843158	1
ENSG00000206072	18	61370194	61391123	102	6	2370092	-0.60045	0.7259	0.843158	1
ENSG00000144119	2	119913819	119916471	8	2	2370092	-0.60067	0.72597	0.843158	1
ENSG00000034152	17	21187968	21218552	24	7	2370092	-0.60066	0.72597	0.843158	1
ENSG00000196693	10	43084532	43134016	97	10	2370092	-0.60088	0.72604	0.843158	1
ENSG00000138668	4	83274467	83295149	44	6	2370092	-0.60091	0.72605	0.843158	1
ENSG00000070501	8	42195973	42229331	51	8	2370092	-0.60107	0.7261	0.84316	1
ENSG00000185640	12	53215231	53228077	23	7	2370092	-0.60194	0.72639	0.843377	1
ENSG00000107537	10	13319796	13342133	79	13	2370092	-0.602	0.72641	0.843377	1
ENSG00000148677	10	92671857	92681032	12	5	2370092	-0.60205	0.72643	0.843377	1
ENSG00000168267	10	23481460	23483181	3	1	2370092	-0.60232	0.72652	0.843398	1
ENSG00000173401	12	75727550	75764170	62	8	2370092	-0.60258	0.72661	0.843398	1
ENSG00000145088	3	121554030	121605373	133	10	2370092	-0.60267	0.72663	0.843398	1
ENSG00000132128	1	46744072	46769038	19	8	2370092	-0.6027	0.72664	0.843398	1
ENSG00000079616	16	29801383	29816706	5	3	2370092	-0.60289	0.72671	0.843424	1
ENSG00000183747	16	20462846	20498991	81	6	2370092	-0.60351	0.72692	0.84358	1
ENSG00000149735	11	64701943	64703360	2	1	2370092	-0.60359	0.72694	0.84358	1
ENSG00000104332	8	41119476	41166990	116	14	2370092	-0.60407	0.7271	0.84371	1
ENSG00000257137	12	52599365	52604639	11	5	2370092	-0.60441	0.72721	0.843782	1
ENSG00000138646	4	89378181	89427334	36	12	2370092	-0.6048	0.72734	0.843877	1
ENSG00000119411	9	116111812	116133513	113	15	2370092	-0.60522	0.72748	0.843952	1
ENSG00000162763	1	165513478	165533185	75	13	2370092	-0.60528	0.7275	0.843952	1
ENSG00000165092	9	75515578	75653633	231	26	2370092	-0.60588	0.7277	0.844128	1
ENSG00000184650	17	8243158	8249364	27	3	2370092	-0.60616	0.7278	0.844156	1
ENSG00000104660	8	29952922	29995222	75	9	2370092	-0.60622	0.72782	0.844156	1
ENSG00000064042	4	41362802	41702061	771	59	2370092	-0.6065	0.72791	0.844205	1
ENSG00000198590	3	37426477	37476988	78	13	2370092	-0.60707	0.7281	0.84431	1
ENSG00000259024	17	15339332	15466945	294	25	2370092	-0.60724	0.72815	0.84431	1
ENSG00000129255	17	7486965	7491530	7	4	2370092	-0.60733	0.72818	0.84431	1
ENSG00000125492	9	135457993	135465640	14	6	2370092	-0.60756	0.72826	0.84431	1
ENSG00000132005	19	14072342	14117134	26	8	2370092	-0.60765	0.72829	0.84431	1
ENSG00000123124	8	87354965	87480181	316	20	2370092	-0.60775	0.72832	0.84431	1
ENSG00000146360	6	110299459	110301923	3	1	2370092	-0.60784	0.72835	0.84431	1
ENSG00000105492	19	52020951	52035110	77	10	2370092	-0.60811	0.72844	0.84431	1
ENSG00000129214	17	7517382	7536700	39	10	2370092	-0.60815	0.72846	0.84431	1
ENSG00000137822	15	43663257	43698258	47	6	2370092	-0.60822	0.72848	0.84431	1
ENSG00000152939	5	68710939	68738701	42	4	2370092	-0.6088	0.72867	0.84441	1
ENSG00000176659	20	58630980	58648008	37	6	2370092	-0.60883	0.72868	0.84441	1
ENSG00000080608	9	2804152	2844130	88	10	2370092	-0.60892	0.72871	0.84441	1
ENSG00000183807	6	117073360	117086886	46	11	2370092	-0.60911	0.72877	0.844417	1
ENSG00000160223	21	45642874	45660881	66	12	2370092	-0.6093	0.72884	0.844417	1
ENSG00000168026	3	39149152	39180394	101	13	2370092	-0.60938	0.72886	0.844417	1
ENSG00000166111	12	109304658	109372453	227	26	2370092	-0.60951	0.72891	0.84442	1
ENSG00000233198	9	140122018	140124090	5	3	2370092	-0.61	0.72907	0.84451	1
ENSG00000178691	17	30264044	30328057	132	5	2370092	-0.61013	0.72911	0.84451	1
ENSG00000166261	11	123594997	123612383	54	5	2370092	-0.61028	0.72916	0.84451	1
ENSG00000114115	3	139236276	139258671	56	12	2370092	-0.61033	0.72918	0.84451	1
ENSG00000130714	9	134378282	134399193	81	5	2370092	-0.61055	0.72925	0.844536	1
ENSG00000104921	19	7753643	7767036	93	9	2370092	-0.6112	0.72947	0.844735	1
ENSG00000149100	11	32605313	32624037	47	9	2370092	-0.61165	0.72961	0.844842	1
ENSG00000100628	14	94400499	94443085	158	26	2370092	-0.61233	0.72984	0.84494	1
ENSG00000140553	15	91473410	91497323	79	11	2370092	-0.61256	0.72992	0.84494	1
ENSG00000101440	20	32829188	32857150	42	3	2370092	-0.61256	0.72992	0.84494	1
ENSG00000121446	1	182419256	182529732	327	15	2370092	-0.61263	0.72994	0.84494	1
ENSG00000120437	6	160182989	160200087	54	9	2370092	-0.61276	0.72998	0.84494	1
ENSG00000122406	1	93297594	93307481	9	3	2370092	-0.61294	0.73004	0.84494	1
ENSG00000140650	16	8891670	8943194	221	25	2370092	-0.61325	0.73015	0.84494	1
ENSG00000125503	19	55602281	55628968	39	11	2370092	-0.6133	0.73016	0.84494	1
ENSG00000134717	1	52521857	52556388	42	7	2370092	-0.61338	0.73019	0.84494	1
ENSG00000144668	3	37493813	37861281	917	79	2370092	-0.61354	0.73024	0.84494	1
ENSG00000112584	6	170615812	170716155	255	17	2370092	-0.61356	0.73025	0.84494	1
ENSG00000085840	1	52838501	52870143	30	8	2370092	-0.61362	0.73027	0.84494	1
ENSG00000145494	5	1801496	1816165	56	8	2370092	-0.61409	0.73042	0.845058	1
ENSG00000164733	8	11700033	11725646	136	16	2370092	-0.61433	0.7305	0.845095	1
ENSG00000213782	12	12966280	12982915	38	9	2370092	-0.61499	0.73072	0.845294	1
ENSG00000150630	4	177604689	177713899	273	16	2370092	-0.61537	0.73085	0.845389	1
ENSG00000163964	3	196439234	196462878	69	6	2370092	-0.61553	0.7309	0.845391	1
ENSG00000177721	5	43039182	43040447	1	1	2370092	-0.61579	0.73098	0.845428	1
ENSG00000128016	19	39897487	39900052	2	1	2370092	-0.61694	0.73136	0.845787	1
ENSG00000204740	10	19337700	20023407	2614	104	2370092	-0.61719	0.73145	0.845787	1
ENSG00000140297	15	59903982	59912210	22	3	2370092	-0.61733	0.73149	0.845787	1
ENSG00000064102	12	27058112	27091254	70	13	2370092	-0.61742	0.73152	0.845787	1
ENSG00000110660	11	107661717	107729914	290	17	2370092	-0.61745	0.73153	0.845787	1
ENSG00000196950	2	196477798	196602426	194	19	2370092	-0.61807	0.73174	0.845965	1
ENSG00000124171	20	49347923	49373333	63	12	2370092	-0.6182	0.73178	0.845965	1
ENSG00000182768	15	90808895	90815443	4	2	2370092	-0.61855	0.73189	0.845995	1
ENSG00000100652	14	70242552	70264006	40	6	2370092	-0.61859	0.73191	0.845995	1
ENSG00000160785	1	156163728	156182587	28	5	2370092	-0.61871	0.73195	0.845995	1
ENSG00000226174	14	105864920	105880196	8	5	2370092	-0.61991	0.73234	0.84639	1
ENSG00000173269	10	88695297	88717425	49	7	2370092	-0.62025	0.73245	0.846461	1
ENSG00000120438	6	160199530	160212135	36	5	2370092	-0.62119	0.73276	0.846732	1
ENSG00000184313	1	55107427	55175939	209	33	2370092	-0.62124	0.73278	0.846732	1
ENSG00000113262	5	178405328	178422124	81	9	2370092	-0.62156	0.73288	0.846782	1
ENSG00000183722	13	39917029	40177356	811	59	2370092	-0.62168	0.73292	0.846782	1
ENSG00000135631	2	73300510	73340146	72	8	2370092	-0.62202	0.73304	0.846865	1
ENSG00000114854	3	52485107	52488057	2	1	2370092	-0.62235	0.73314	0.846905	1
ENSG00000204822	2	74699085	74699942	3	2	2370092	-0.62244	0.73317	0.846905	1
ENSG00000177076	9	19408925	19452618	100	11	2370092	-0.62258	0.73322	0.846907	1
ENSG00000125484	9	135545728	135565471	46	11	2370092	-0.62355	0.73354	0.847221	1
ENSG00000166634	18	61223393	61234336	32	5	2370092	-0.62471	0.73392	0.847537	1
ENSG00000213366	1	110210644	110226619	30	8	2370092	-0.62491	0.73398	0.847537	1
ENSG00000172081	19	2071031	2096501	56	13	2370092	-0.62491	0.73399	0.847537	1
ENSG00000177669	8	29989187	30002200	30	5	2370092	-0.62531	0.73412	0.847537	1
ENSG00000136099	13	53418109	53422775	7	2	2370092	-0.62533	0.73412	0.847537	1
ENSG00000168903	5	180415845	180433727	21	5	2370092	-0.6254	0.73415	0.847537	1
ENSG00000103061	16	68318043	68344868	47	10	2370092	-0.6254	0.73415	0.847537	1
ENSG00000008324	3	42623332	42636490	31	6	2370092	-0.62575	0.73426	0.847608	1
ENSG00000121542	3	122920774	122992983	243	7	2370092	-0.62601	0.73434	0.847645	1
ENSG00000223814	1	48226200	48463009	562	31	2370092	-0.62626	0.73443	0.847693	1
ENSG00000158457	7	128784712	128809534	77	9	2370092	-0.62662	0.73455	0.84774	1
ENSG00000135312	6	78171948	78173120	3	1	2370092	-0.62677	0.73459	0.84774	1
ENSG00000198074	7	134212344	134226166	49	8	2370092	-0.62696	0.73466	0.84774	1
ENSG00000163956	4	3505324	3534224	146	19	2370092	-0.62719	0.73473	0.84774	1
ENSG00000173436	1	19923471	19956315	69	11	2370092	-0.62739	0.7348	0.84774	1
ENSG00000135346	6	87795216	87804865	26	5	2370092	-0.62747	0.73482	0.84774	1
ENSG00000196646	19	12273872	12300064	37	9	2370092	-0.62753	0.73484	0.84774	1
ENSG00000152785	4	81952119	81978685	55	8	2370092	-0.62765	0.73488	0.84774	1
ENSG00000128654	2	177134123	177202753	114	14	2370092	-0.62788	0.73496	0.84774	1
ENSG00000134539	12	10457050	10469850	26	3	2370092	-0.62798	0.73499	0.84774	1
ENSG00000169570	5	118172569	118324240	247	31	2370092	-0.62802	0.735	0.84774	1
ENSG00000050405	12	50569563	50677353	120	9	2370092	-0.62879	0.73526	0.847912	1
ENSG00000185567	14	105403590	105444694	118	13	2370092	-0.62883	0.73527	0.847912	1
ENSG00000089327	19	35645625	35660788	58	11	2370092	-0.62919	0.73539	0.847912	1
ENSG00000197993	7	142638201	142659503	52	8	2370092	-0.62931	0.73543	0.847912	1
ENSG00000115255	19	1491165	1497924	27	4	2370092	-0.62955	0.7355	0.847912	1
ENSG00000139797	13	98828039	98829521	3	1	2370092	-0.62973	0.73556	0.847912	1
ENSG00000134690	1	38158073	38175391	47	8	2370092	-0.62978	0.73558	0.847912	1
ENSG00000181778	9	71151496	71155783	8	3	2370092	-0.62983	0.7356	0.847912	1
ENSG00000234602	5	54515425	54523143	19	4	2370092	-0.62989	0.73562	0.847912	1
ENSG00000075884	2	143886899	144525921	1366	80	2370092	-0.62993	0.73563	0.847912	1
ENSG00000185272	21	15588466	15600693	62	10	2370092	-0.63038	0.73578	0.848029	1
ENSG00000112379	6	138483053	138665800	471	33	2370092	-0.63075	0.7359	0.848112	1
ENSG00000146839	7	100331249	100395419	137	21	2370092	-0.63149	0.73614	0.848291	1
ENSG00000163093	2	170335967	170363165	78	14	2370092	-0.63157	0.73617	0.848291	1
ENSG00000169621	2	68694691	68839361	343	11	2370092	-0.63168	0.7362	0.848291	1
ENSG00000173557	2	26785427	26802395	41	8	2370092	-0.63235	0.73642	0.848489	1
ENSG00000148483	10	17794260	17842866	1	1	2370092	-0.63257	0.73649	0.848514	1
ENSG00000118156	19	48023942	48075994	58	11	2370092	-0.63275	0.73655	0.848528	1
ENSG00000139636	12	49490334	49504683	13	3	2370092	-0.63315	0.73668	0.848545	1
ENSG00000189058	3	195295573	195311076	60	13	2370092	-0.63337	0.73676	0.848545	1
ENSG00000196743	5	150632613	150650083	48	9	2370092	-0.63379	0.73689	0.848545	1
ENSG00000188566	9	140100119	140113813	34	7	2370092	-0.63384	0.73691	0.848545	1
ENSG00000183011	17	7760003	7788608	56	10	2370092	-0.63387	0.73692	0.848545	1
ENSG00000266967	17	41102543	41116515	9	2	2370092	-0.63387	0.73692	0.848545	1
ENSG00000172428	2	241065980	241075764	67	9	2370092	-0.63394	0.73694	0.848545	1
ENSG00000110665	11	2317507	2323143	41	7	2370092	-0.63396	0.73695	0.848545	1
ENSG00000104142	15	41186628	41196173	21	3	2370092	-0.63412	0.737	0.848547	1
ENSG00000117054	1	76190043	76229355	136	12	2370092	-0.63442	0.7371	0.848586	1
ENSG00000113758	5	176883613	176900694	30	5	2370092	-0.63452	0.73713	0.848586	1
ENSG00000107798	10	90973326	91011660	101	20	2370092	-0.63471	0.73719	0.848599	1
ENSG00000177692	21	34860238	34864023	5	2	2370092	-0.6351	0.73732	0.84864	1
ENSG00000244474	2	234627438	234681945	182	18	2370092	-0.63516	0.73734	0.84864	1
ENSG00000079819	6	131160487	131384462	571	30	2370092	-0.63526	0.73737	0.84864	1
ENSG00000106991	9	130577291	130617052	75	17	2370092	-0.63577	0.73754	0.848685	1
ENSG00000142224	1	206972215	207016326	109	16	2370092	-0.63604	0.73762	0.848685	1
ENSG00000155368	2	120124504	120130122	25	6	2370092	-0.63604	0.73763	0.848685	1
ENSG00000103319	16	22217592	22300066	152	20	2370092	-0.63609	0.73764	0.848685	1
ENSG00000075415	12	98987403	98995778	14	6	2370092	-0.6361	0.73765	0.848685	1
ENSG00000182087	19	1009650	1021173	88	16	2370092	-0.63687	0.73789	0.84888	1
ENSG00000162980	2	152657480	152685009	51	11	2370092	-0.63711	0.73797	0.84888	1
ENSG00000189350	2	29204164	29275096	265	22	2370092	-0.63712	0.73798	0.84888	1
ENSG00000064419	7	128594234	128695227	202	21	2370092	-0.63732	0.73804	0.84888	1
ENSG00000134202	1	110276554	110283660	13	4	2370092	-0.63738	0.73806	0.84888	1
ENSG00000212722	17	39261641	39262740	3	1	2370092	-0.63789	0.73823	0.84902	1
ENSG00000160714	1	154521051	154531138	11	2	2370092	-0.63831	0.73836	0.849093	1
ENSG00000147889	9	21967751	21994490	29	7	2370092	-0.6384	0.73839	0.849093	1
ENSG00000001084	6	53362139	53409927	170	18	2370092	-0.63875	0.73851	0.849176	1
ENSG00000069018	5	135548458	135701164	287	22	2370092	-0.63894	0.73857	0.849189	1
ENSG00000038382	5	14143817	14510313	820	42	2370092	-0.63915	0.73864	0.849214	1
ENSG00000184575	12	64798153	64842464	59	10	2370092	-0.63966	0.7388	0.849299	1
ENSG00000174871	11	66045672	66051685	5	2	2370092	-0.63969	0.73881	0.849299	1
ENSG00000101276	20	740724	756628	92	21	2370092	-0.63997	0.7389	0.849347	1
ENSG00000018189	4	71570647	71674336	245	9	2370092	-0.64016	0.73897	0.849351	1
ENSG00000163481	2	219528587	219536781	20	3	2370092	-0.64026	0.739	0.849351	1
ENSG00000110108	11	60681351	60690915	12	4	2370092	-0.64051	0.73908	0.849388	1
ENSG00000162398	1	55271736	55307937	136	10	2370092	-0.64092	0.73921	0.849438	1
ENSG00000198060	10	94050920	94113721	75	9	2370092	-0.64096	0.73922	0.849438	1
ENSG00000153443	16	4658884	4664927	10	4	2370092	-0.64172	0.73947	0.84963	1
ENSG00000172489	11	56019676	56020698	1	1	2370092	-0.64185	0.73951	0.84963	1
ENSG00000163126	2	97488599	97509758	23	3	2370092	-0.64198	0.73956	0.84963	1
ENSG00000196335	7	23749786	23872132	376	21	2370092	-0.64205	0.73958	0.84963	1
ENSG00000144152	2	112895962	112945793	118	19	2370092	-0.64261	0.73976	0.849781	1
ENSG00000162753	1	173469604	173572233	214	13	2370092	-0.64296	0.73987	0.84982	1
ENSG00000161594	17	39992572	40004599	35	4	2370092	-0.64301	0.73989	0.84982	1
ENSG00000130643	10	135138928	135150482	25	8	2370092	-0.64333	0.74	0.84989	1
ENSG00000186666	12	50229826	50236912	15	4	2370092	-0.64356	0.74007	0.849915	1
ENSG00000167378	19	44088519	44100287	21	9	2370092	-0.64378	0.74014	0.84994	1
ENSG00000163331	2	159651829	159672506	73	16	2370092	-0.64437	0.74033	0.850015	1
ENSG00000102710	13	37583449	37633850	61	7	2370092	-0.64436	0.74033	0.850015	1
ENSG00000171450	2	219824350	219826877	5	1	2370092	-0.64443	0.74035	0.850015	1
ENSG00000163377	3	68780915	68981761	554	22	2370092	-0.64469	0.74044	0.850063	1
ENSG00000205707	12	25348150	25357949	22	6	2370092	-0.64526	0.74062	0.850182	1
ENSG00000115904	2	39208690	39347686	253	10	2370092	-0.64532	0.74064	0.850182	1
ENSG00000170482	5	138702885	138720632	20	4	2370092	-0.64621	0.74093	0.85046	1
ENSG00000166510	18	52568740	52626739	117	14	2370092	-0.6467	0.74109	0.850588	1
ENSG00000187123	2	150186499	150330662	278	27	2370092	-0.64775	0.74143	0.850923	1
ENSG00000083093	16	23614481	23652678	86	7	2370092	-0.64869	0.74173	0.851179	1
ENSG00000182004	1	203830740	203840280	35	6	2370092	-0.64875	0.74175	0.851179	1
ENSG00000104047	15	49913226	49937333	73	6	2370092	-0.64929	0.74192	0.851309	1
ENSG00000177807	1	160007257	160040051	57	12	2370092	-0.64939	0.74196	0.851309	1
ENSG00000225830	10	50662526	50747169	163	20	2370092	-0.64962	0.74203	0.851334	1
ENSG00000105227	19	40899671	40919279	26	8	2370092	-0.6499	0.74212	0.851338	1
ENSG00000158815	8	21900264	21906320	16	7	2370092	-0.64992	0.74213	0.851338	1
ENSG00000166961	11	60524340	60544204	44	16	2370092	-0.65033	0.74226	0.85141	1
ENSG00000185404	2	231191894	231268445	298	23	2370092	-0.65042	0.74229	0.85141	1
ENSG00000128394	22	39436609	39451977	35	4	2370092	-0.6507	0.74238	0.851458	1
ENSG00000255374	12	11243886	11244912	2	1	2370092	-0.65107	0.7425	0.851497	1
ENSG00000176256	1	34326076	34330392	8	4	2370092	-0.6511	0.74251	0.851497	1
ENSG00000117543	1	101455179	101491365	43	6	2370092	-0.65216	0.74285	0.851821	1
ENSG00000141446	18	19109242	19180697	72	9	2370092	-0.65229	0.74289	0.851821	1
ENSG00000187713	9	140098534	140100090	2	1	2370092	-0.65246	0.74295	0.851827	1
ENSG00000172500	11	65651211	65656010	7	1	2370092	-0.65261	0.743	0.851827	1
ENSG00000164105	4	174292093	174298683	6	3	2370092	-0.65275	0.74304	0.851827	1
ENSG00000144567	2	220042939	220050197	18	3	2370092	-0.65292	0.74309	0.851829	1
ENSG00000168077	8	27491100	27534286	157	12	2370092	-0.65409	0.74347	0.852102	1
ENSG00000244462	20	34236847	34252878	39	6	2370092	-0.65414	0.74349	0.852102	1
ENSG00000181927	11	55405834	55406772	1	1	2370092	-0.65423	0.74352	0.852102	1
ENSG00000112699	6	1624035	2245868	1485	114	2370092	-0.65434	0.74355	0.852102	1
ENSG00000156671	10	76871275	76941881	138	15	2370092	-0.65438	0.74357	0.852102	1
ENSG00000151704	11	128707909	128737268	76	13	2370092	-0.65495	0.74375	0.852253	1
ENSG00000090924	19	39903222	39919055	35	8	2370092	-0.65527	0.74385	0.852312	1
ENSG00000127337	12	69753490	69784576	116	11	2370092	-0.65583	0.74403	0.8524	1
ENSG00000087502	12	29493579	29534143	75	10	2370092	-0.65592	0.74406	0.8524	1
ENSG00000136839	9	107379529	107380485	4	2	2370092	-0.65611	0.74412	0.8524	1
ENSG00000103502	16	29869678	29874801	3	2	2370092	-0.6561	0.74412	0.8524	1
ENSG00000079462	19	42801185	42806952	3	1	2370092	-0.65654	0.74426	0.852499	1
ENSG00000142789	1	22328149	22339035	27	6	2370092	-0.65693	0.74439	0.852499	1
ENSG00000187624	17	260118	264457	12	3	2370092	-0.65697	0.7444	0.852499	1
ENSG00000136492	17	59756547	59940920	254	19	2370092	-0.65697	0.7444	0.852499	1
ENSG00000079739	1	64058947	64125916	198	33	2370092	-0.65804	0.74474	0.852833	1
ENSG00000228144	12	66530717	66563808	82	10	2370092	-0.65817	0.74479	0.852834	1
ENSG00000157823	15	90373831	90437617	123	11	2370092	-0.65859	0.74492	0.852895	1
ENSG00000161551	19	52359056	52391229	189	12	2370092	-0.65864	0.74494	0.852895	1
ENSG00000164687	8	82192718	82197012	3	1	2370092	-0.65883	0.745	0.852909	1
ENSG00000164951	8	94929083	94938296	6	1	2370092	-0.65927	0.74514	0.853013	1
ENSG00000147883	9	22002902	22009312	7	3	2370092	-0.66011	0.74541	0.853267	1
ENSG00000067191	17	37329709	37353956	50	16	2370092	-0.66074	0.74561	0.853408	1
ENSG00000000460	1	169763224	169822229	186	17	2370092	-0.66079	0.74563	0.853408	1
ENSG00000135220	4	69794177	69817509	66	5	2370092	-0.66137	0.74581	0.853495	1
ENSG00000126581	17	40962150	40976310	4	2	2370092	-0.66136	0.74581	0.853495	1
ENSG00000107968	10	30722950	30750762	51	7	2370092	-0.66164	0.7459	0.853495	1
ENSG00000160593	11	118064442	118095809	83	7	2370092	-0.66164	0.7459	0.853495	1
ENSG00000163520	3	13573824	13679922	381	42	2370092	-0.66211	0.74605	0.853611	1
ENSG00000182600	2	233733724	233741111	20	5	2370092	-0.66242	0.74615	0.853663	1
ENSG00000198912	1	3805697	3816857	41	8	2370092	-0.66272	0.74624	0.853663	1
ENSG00000244005	20	34256610	34287287	68	9	2370092	-0.6627	0.74624	0.853663	1
ENSG00000198924	10	115594483	115614163	15	5	2370092	-0.66291	0.74631	0.853687	1
ENSG00000148411	9	138898383	138987131	310	46	2370092	-0.66324	0.74641	0.853746	1
ENSG00000082684	3	122628040	122747452	365	49	2370092	-0.66465	0.74686	0.854087	1
ENSG00000003393	2	202564986	202645895	234	21	2370092	-0.66467	0.74687	0.854087	1
ENSG00000184058	22	19744226	19771116	91	15	2370092	-0.66505	0.74699	0.854087	1
ENSG00000204178	1	25757388	25826700	88	4	2370092	-0.66509	0.747	0.854087	1
ENSG00000120053	10	101156627	101190530	52	11	2370092	-0.66507	0.747	0.854087	1
ENSG00000170819	3	133118790	133194056	245	40	2370092	-0.66511	0.74701	0.854087	1
ENSG00000196209	20	1455236	1472233	59	9	2370092	-0.66532	0.74708	0.854087	1
ENSG00000165970	11	20620946	20676610	210	28	2370092	-0.66554	0.74715	0.854087	1
ENSG00000181609	11	5509915	5510979	6	2	2370092	-0.66567	0.74719	0.854087	1
ENSG00000189057	11	58874658	58894888	26	6	2370092	-0.66572	0.74721	0.854087	1
ENSG00000099814	14	105331650	105363107	103	11	2370092	-0.66588	0.74726	0.854087	1
ENSG00000154485	10	127455022	127464390	9	4	2370092	-0.66598	0.74729	0.854087	1
ENSG00000163659	3	156392205	156424559	65	13	2370092	-0.66626	0.74738	0.854135	1
ENSG00000223547	19	12175546	12188626	28	3	2370092	-0.66649	0.74745	0.854159	1
ENSG00000197406	14	102027688	102029789	1	1	2370092	-0.66664	0.7475	0.854161	1
ENSG00000184967	12	132628993	132636986	12	6	2370092	-0.66826	0.74802	0.8547	1
ENSG00000164007	1	43198764	43205925	18	5	2370092	-0.66847	0.74808	0.854713	1
ENSG00000260286	6	24797563	24799540	5	2	2370092	-0.67002	0.74858	0.855199	1
ENSG00000165678	10	85899185	85913311	43	9	2370092	-0.67012	0.74861	0.855199	1
ENSG00000144224	2	136499189	136542633	77	8	2370092	-0.67034	0.74868	0.855199	1
ENSG00000184014	11	9160372	9286882	247	19	2370092	-0.67039	0.7487	0.855199	1
ENSG00000184544	17	9674751	9694894	72	10	2370092	-0.67108	0.74891	0.855384	1
ENSG00000109445	4	142142049	142155851	19	4	2370092	-0.6713	0.74899	0.855399	1
ENSG00000189099	4	152198152	152212719	34	6	2370092	-0.67141	0.74902	0.855399	1
ENSG00000197798	11	126081619	126132879	97	15	2370092	-0.67163	0.74909	0.855423	1
ENSG00000106404	7	100875373	100882101	14	5	2370092	-0.67256	0.74939	0.855668	1
ENSG00000144834	3	111717586	111732735	81	17	2370092	-0.6727	0.74943	0.855668	1
ENSG00000112306	6	133135708	133142007	30	6	2370092	-0.67277	0.74945	0.855668	1
ENSG00000176771	2	133429361	134399118	2298	169	2370092	-0.6731	0.74956	0.855738	1
ENSG00000120149	5	174151575	174157902	17	4	2370092	-0.67397	0.74984	0.855958	1
ENSG00000188997	11	77882289	77900006	43	6	2370092	-0.67402	0.74985	0.855958	1
ENSG00000171357	1	46669006	46686928	23	8	2370092	-0.67497	0.75015	0.856245	1
ENSG00000089220	12	118573668	118583390	25	7	2370092	-0.67546	0.75031	0.856317	1
ENSG00000070182	14	65213001	65346604	466	40	2370092	-0.67547	0.75031	0.856317	1
ENSG00000141252	17	411908	618096	597	30	2370092	-0.67649	0.75064	0.856594	1
ENSG00000183090	4	144498560	144621828	201	18	2370092	-0.67653	0.75065	0.856594	1
ENSG00000119699	14	76424440	76449334	47	7	2370092	-0.67717	0.75085	0.856767	1
ENSG00000126822	14	65171132	65213623	85	11	2370092	-0.67744	0.75094	0.856814	1
ENSG00000159216	21	36160098	36421595	608	84	2370092	-0.67812	0.75115	0.856934	1
ENSG00000161638	12	54789045	54813050	21	5	2370092	-0.6783	0.75121	0.856934	1
ENSG00000215252	15	34817296	34875836	56	7	2370092	-0.67831	0.75121	0.856934	1
ENSG00000100196	22	38864067	38879452	32	10	2370092	-0.67838	0.75124	0.856934	1
ENSG00000215853	1	152126071	152131704	7	3	2370092	-0.6786	0.7513	0.856937	1
ENSG00000146409	6	133090507	133119747	88	10	2370092	-0.67871	0.75134	0.856937	1
ENSG00000136280	7	45039345	45116069	251	19	2370092	-0.6796	0.75162	0.857146	1
ENSG00000128185	22	20301761	20307628	12	3	2370092	-0.67958	0.75162	0.857146	1
ENSG00000172927	11	69061613	69064754	10	3	2370092	-0.67994	0.75173	0.857196	1
ENSG00000185823	15	24920541	24928593	22	6	2370092	-0.68013	0.75179	0.857196	1
ENSG00000159352	1	151227176	151239955	17	3	2370092	-0.68021	0.75181	0.857196	1
ENSG00000099968	22	18111621	18213621	313	18	2370092	-0.68069	0.75197	0.857323	1
ENSG00000140006	14	64063757	64108641	97	7	2370092	-0.68174	0.7523	0.857611	1
ENSG00000197213	19	56701058	56709207	32	8	2370092	-0.68179	0.75232	0.857611	1
ENSG00000171496	9	125329827	125330756	6	2	2370092	-0.68234	0.75249	0.857728	1
ENSG00000111897	6	122764493	122793051	68	10	2370092	-0.68245	0.75252	0.857728	1
ENSG00000141141	17	35972363	36003493	36	6	2370092	-0.68274	0.75262	0.857786	1
ENSG00000167515	16	88923465	88929086	25	5	2370092	-0.68302	0.7527	0.857812	1
ENSG00000157796	4	39184024	39287430	169	9	2370092	-0.68314	0.75274	0.857812	1
ENSG00000157110	8	30242017	30429778	308	21	2370092	-0.68331	0.7528	0.857825	1
ENSG00000237515	16	12995477	13334273	1329	91	2370092	-0.68371	0.75292	0.857906	1
ENSG00000198015	12	93861266	93897548	115	11	2370092	-0.68413	0.75305	0.857999	1
ENSG00000148120	9	97488886	97849500	731	27	2370092	-0.68439	0.75314	0.858046	1
ENSG00000171928	17	18684458	18710027	30	7	2370092	-0.68459	0.7532	0.858059	1
ENSG00000198774	12	86198331	86230318	94	12	2370092	-0.68484	0.75328	0.858076	1
ENSG00000102891	16	56598961	56602869	16	6	2370092	-0.68504	0.75334	0.858076	1
ENSG00000178026	22	24981588	24989073	13	5	2370092	-0.68517	0.75338	0.858076	1
ENSG00000188931	1	161334521	161337673	17	1	2370092	-0.68526	0.75341	0.858076	1
ENSG00000256049	1	17698741	17728195	147	15	2370092	-0.68577	0.75357	0.858078	1
ENSG00000175097	11	36613493	36619829	19	4	2370092	-0.68581	0.75358	0.858078	1
ENSG00000039537	5	41142248	41261588	327	26	2370092	-0.68586	0.7536	0.858078	1
ENSG00000101439	20	23608534	23618685	29	3	2370092	-0.6861	0.75367	0.858078	1
ENSG00000175595	16	14014014	14046205	71	7	2370092	-0.68626	0.75373	0.858078	1
ENSG00000176890	18	657590	673499	51	4	2370092	-0.68634	0.75375	0.858078	1
ENSG00000170442	12	52642892	52702947	203	23	2370092	-0.68639	0.75377	0.858078	1
ENSG00000168291	3	58413357	58419579	24	5	2370092	-0.68659	0.75383	0.858078	1
ENSG00000059573	10	97365686	97416759	168	20	2370092	-0.68665	0.75385	0.858078	1
ENSG00000161573	17	34303529	34310373	19	5	2370092	-0.68682	0.7539	0.858079	1
ENSG00000133019	1	239549876	240078750	1228	100	2370092	-0.68734	0.75407	0.858217	1
ENSG00000088002	19	49055429	49102684	245	26	2370092	-0.68819	0.75433	0.858348	1
ENSG00000214128	7	138482664	138490769	34	4	2370092	-0.68825	0.75435	0.858348	1
ENSG00000160882	8	143953773	143961236	38	5	2370092	-0.68833	0.75438	0.858348	1
ENSG00000101342	20	35504570	35522632	39	9	2370092	-0.68834	0.75438	0.858348	1
ENSG00000185236	19	8455205	8469318	53	10	2370092	-0.68873	0.7545	0.85843	1
ENSG00000184281	11	2421723	2425108	7	3	2370092	-0.68909	0.75462	0.858467	1
ENSG00000163521	2	220101331	220110155	17	7	2370092	-0.68913	0.75463	0.858467	1
ENSG00000183032	14	37147126	37641865	1350	86	2370092	-0.68972	0.75481	0.858616	1
ENSG00000101407	20	36611419	36661870	57	10	2370092	-0.69044	0.75504	0.858794	1
ENSG00000165138	9	101494291	101558794	104	14	2370092	-0.69058	0.75509	0.858794	1
ENSG00000179636	14	21498345	21500334	6	2	2370092	-0.69073	0.75513	0.858794	1
ENSG00000109762	4	186130773	186285120	389	25	2370092	-0.69092	0.75519	0.858794	1
ENSG00000137628	4	169137442	169239958	289	18	2370092	-0.69096	0.75521	0.858794	1
ENSG00000180777	18	14748239	14852737	126	13	2370092	-0.69128	0.7553	0.858796	1
ENSG00000244187	9	139685777	139687769	7	3	2370092	-0.69129	0.75531	0.858796	1
ENSG00000101680	18	6941743	7117813	566	86	2370092	-0.69176	0.75546	0.858912	1
ENSG00000064607	19	19101697	19144861	67	9	2370092	-0.69235	0.75564	0.858995	1
ENSG00000183560	11	94038803	94040858	1	1	2370092	-0.69246	0.75568	0.858995	1
ENSG00000108370	17	63133456	63223821	275	24	2370092	-0.69248	0.75568	0.858995	1
ENSG00000105926	7	24613007	24733322	350	9	2370092	-0.69301	0.75585	0.859133	1
ENSG00000143851	1	202116141	202130716	41	15	2370092	-0.69318	0.7559	0.859135	1
ENSG00000158270	18	319355	500729	860	75	2370092	-0.69345	0.75599	0.859182	1
ENSG00000189050	17	58029723	58042117	21	5	2370092	-0.69389	0.75612	0.859274	1
ENSG00000164164	4	146054802	146101768	41	13	2370092	-0.69461	0.75635	0.85947	1
ENSG00000204464	1	15490692	15498120	28	7	2370092	-0.69475	0.75639	0.85947	1
ENSG00000180488	1	78245309	78345225	151	26	2370092	-0.69489	0.75644	0.859471	1
ENSG00000185479	12	52840435	52845910	9	3	2370092	-0.69522	0.75654	0.859529	1
ENSG00000123453	9	136528682	136605077	269	29	2370092	-0.69554	0.75664	0.859545	1
ENSG00000196408	16	2028918	2031704	8	2	2370092	-0.69565	0.75667	0.859545	1
ENSG00000116299	1	109656585	109749403	298	32	2370092	-0.69574	0.7567	0.859545	1
ENSG00000058673	1	203764665	203823256	144	11	2370092	-0.69604	0.7568	0.859559	1
ENSG00000142892	1	77554666	77685132	317	19	2370092	-0.69608	0.75681	0.859559	1
ENSG00000071462	7	73097898	73112551	44	6	2370092	-0.6966	0.75697	0.859685	1
ENSG00000132199	18	670324	712662	200	15	2370092	-0.69679	0.75703	0.859698	1
ENSG00000125744	19	45988546	46000313	33	7	2370092	-0.69732	0.7572	0.859705	1
ENSG00000143252	1	161284166	161334541	218	8	2370092	-0.6974	0.75722	0.859705	1
ENSG00000078967	7	43966035	43995735	77	13	2370092	-0.69744	0.75724	0.859705	1
ENSG00000028137	1	12227044	12269279	119	16	2370092	-0.69753	0.75726	0.859705	1
ENSG00000184925	9	139844032	139849957	26	6	2370092	-0.6976	0.75728	0.859705	1
ENSG00000149792	11	64889655	64894841	6	3	2370092	-0.69814	0.75746	0.859822	1
ENSG00000105982	7	156432971	156470377	70	9	2370092	-0.69834	0.75752	0.859822	1
ENSG00000102910	16	48278211	48387888	113	12	2370092	-0.69836	0.75753	0.859822	1
ENSG00000104689	8	23048970	23082680	102	14	2370092	-0.69858	0.75759	0.859828	1
ENSG00000146276	6	89887223	89941007	219	29	2370092	-0.69895	0.75771	0.859828	1
ENSG00000228278	9	117092069	117095536	4	1	2370092	-0.69897	0.75771	0.859828	1
ENSG00000130165	19	11663858	11670051	8	3	2370092	-0.69903	0.75773	0.859828	1
ENSG00000110328	11	11292421	11643561	1457	142	2370092	-0.6992	0.75779	0.859841	1
ENSG00000135205	7	76751934	76924534	435	29	2370092	-0.69984	0.75799	0.860012	1
ENSG00000185069	12	53161939	53171129	26	5	2370092	-0.70053	0.7582	0.860195	1
ENSG00000106400	7	100860985	100867471	19	4	2370092	-0.70068	0.75825	0.860196	1
ENSG00000104938	19	7828035	7834491	29	6	2370092	-0.70128	0.75844	0.860346	1
ENSG00000255012	11	56380031	56380978	2	1	2370092	-0.70143	0.75848	0.860346	1
ENSG00000107864	10	93806452	94050875	293	16	2370092	-0.70186	0.75862	0.86045	1
ENSG00000177425	12	79985745	80084877	83	11	2370092	-0.70246	0.75881	0.86061	1
ENSG00000198353	12	54388716	54449814	67	11	2370092	-0.70315	0.75902	0.860673	1
ENSG00000112294	6	24495197	24537435	151	21	2370092	-0.70336	0.75908	0.860673	1
ENSG00000156282	21	31538241	31538971	1	1	2370092	-0.70335	0.75908	0.860673	1
ENSG00000123342	12	56229214	56236767	8	4	2370092	-0.7034	0.7591	0.860673	1
ENSG00000084693	2	27274291	27293490	22	5	2370092	-0.70344	0.75911	0.860673	1
ENSG00000144560	3	11597543	11762220	548	43	2370092	-0.70394	0.75926	0.860788	1
ENSG00000087128	4	69313167	69363322	197	15	2370092	-0.70456	0.75946	0.860959	1
ENSG00000104804	19	49384222	49401996	72	9	2370092	-0.70473	0.75951	0.86096	1
ENSG00000135046	9	75766721	75785309	38	11	2370092	-0.70498	0.75959	0.860996	1
ENSG00000106415	7	8008374	8128710	345	20	2370092	-0.70531	0.75969	0.861054	1
ENSG00000144655	3	39183342	39196093	31	8	2370092	-0.70585	0.75986	0.861191	1
ENSG00000006747	7	12609989	12693228	310	38	2370092	-0.70696	0.7602	0.861521	1
ENSG00000025156	6	122720696	122754264	59	8	2370092	-0.70728	0.7603	0.861569	1
ENSG00000139631	12	53551447	53575422	30	4	2370092	-0.70738	0.76034	0.861569	1
ENSG00000124491	6	6144311	6320924	571	83	2370092	-0.70766	0.76042	0.861604	1
ENSG00000114805	3	155197670	155462878	709	27	2370092	-0.70781	0.76047	0.861605	1
ENSG00000108443	17	57970407	58027787	84	11	2370092	-0.70814	0.76057	0.861663	1
ENSG00000115827	2	172290761	172341562	145	10	2370092	-0.70852	0.76069	0.861744	1
ENSG00000134508	18	20714528	20840434	228	35	2370092	-0.7087	0.76074	0.861745	1
ENSG00000204577	19	54720147	54726997	23	4	2370092	-0.70889	0.7608	0.861757	1
ENSG00000139946	14	56585039	56768241	528	19	2370092	-0.70934	0.76094	0.861861	1
ENSG00000203877	6	84562985	84567234	9	1	2370092	-0.70986	0.7611	0.861931	1
ENSG00000168619	8	39442087	39587583	235	26	2370092	-0.70983	0.7611	0.861931	1
ENSG00000250571	8	144333524	144359101	70	7	2370092	-0.71055	0.76132	0.862125	1
ENSG00000117724	1	214776522	214837914	194	17	2370092	-0.71185	0.76172	0.862467	1
ENSG00000138036	2	44001178	44055095	182	17	2370092	-0.71186	0.76172	0.862467	1
ENSG00000178772	3	194060494	194072063	66	8	2370092	-0.71209	0.76179	0.862469	1
ENSG00000122378	10	82167585	82192753	62	11	2370092	-0.71216	0.76182	0.862469	1
ENSG00000166329	17	55821846	55822713	4	1	2370092	-0.71265	0.76197	0.862584	1
ENSG00000143867	2	19551246	19558372	13	5	2370092	-0.71326	0.76216	0.862601	1
ENSG00000132670	20	2844841	3019316	244	19	2370092	-0.71335	0.76219	0.862601	1
ENSG00000203907	6	74078278	74079515	3	2	2370092	-0.71343	0.76221	0.862601	1
ENSG00000173786	17	40118737	40129754	18	5	2370092	-0.71342	0.76221	0.862601	1
ENSG00000258643	14	23775971	23795394	29	10	2370092	-0.71348	0.76223	0.862601	1
ENSG00000162994	2	55399683	55459699	143	19	2370092	-0.71372	0.7623	0.862625	1
ENSG00000078403	10	21813540	22032559	174	25	2370092	-0.71404	0.7624	0.862651	1
ENSG00000148965	11	18252902	18258384	11	3	2370092	-0.71423	0.76246	0.862651	1
ENSG00000144747	3	69068978	69101484	55	8	2370092	-0.71428	0.76247	0.862651	1
ENSG00000221888	1	247920764	247921708	3	2	2370092	-0.71456	0.76256	0.862655	1
ENSG00000185966	1	152538175	152539229	1	1	2370092	-0.71474	0.76262	0.862655	1
ENSG00000171262	15	38746328	38777063	101	12	2370092	-0.71486	0.76265	0.862655	1
ENSG00000166821	15	90224762	90234015	21	5	2370092	-0.71491	0.76267	0.862655	1
ENSG00000120756	3	142315229	142432506	232	18	2370092	-0.71557	0.76287	0.862826	1
ENSG00000165996	10	17631031	17659383	98	15	2370092	-0.71687	0.76327	0.863223	1
ENSG00000107902	10	126150341	126302710	764	51	2370092	-0.71713	0.76335	0.863258	1
ENSG00000117862	1	52485803	52521843	55	6	2370092	-0.71743	0.76344	0.863305	1
ENSG00000212721	17	39273433	39274606	6	1	2370092	-0.71799	0.76362	0.86342	1
ENSG00000143006	1	53925072	53933158	26	6	2370092	-0.71807	0.76364	0.86342	1
ENSG00000172530	16	87984231	88110924	526	19	2370092	-0.71845	0.76376	0.863439	1
ENSG00000109684	4	10491838	10686386	643	33	2370092	-0.71855	0.76379	0.863439	1
ENSG00000185313	3	38738837	38835501	305	26	2370092	-0.71868	0.76383	0.863439	1
ENSG00000160404	9	130493803	130497628	12	4	2370092	-0.71907	0.76395	0.863439	1
ENSG00000243678	17	49230897	49249105	51	11	2370092	-0.71911	0.76396	0.863439	1
ENSG00000161640	19	50452250	50464439	22	5	2370092	-0.71909	0.76396	0.863439	1
ENSG00000186468	5	81569139	81574235	19	5	2370092	-0.71923	0.764	0.863439	1
ENSG00000133739	8	86019323	86058315	46	8	2370092	-0.71967	0.76414	0.863476	1
ENSG00000092068	14	23594504	23652869	132	29	2370092	-0.71971	0.76415	0.863476	1
ENSG00000158769	1	160965001	160991133	68	7	2370092	-0.71982	0.76418	0.863476	1
ENSG00000166716	15	85291818	85349663	121	18	2370092	-0.72046	0.76438	0.863505	1
ENSG00000171766	15	45653322	45670980	39	4	2370092	-0.72048	0.76439	0.863505	1
ENSG00000000457	1	169822215	169863100	128	13	2370092	-0.72055	0.76441	0.863505	1
ENSG00000110057	11	67758575	67771593	21	5	2370092	-0.7206	0.76442	0.863505	1
ENSG00000141448	18	19749404	19782491	31	12	2370092	-0.72068	0.76445	0.863505	1
ENSG00000100095	22	26565440	26779563	729	75	2370092	-0.7209	0.76452	0.863518	1
ENSG00000106605	7	43798272	43846941	79	12	2370092	-0.72106	0.76456	0.863518	1
ENSG00000112996	5	44809027	44815616	9	3	2370092	-0.72141	0.76467	0.863543	1
ENSG00000119283	1	231298674	231357314	172	27	2370092	-0.72143	0.76468	0.863543	1
ENSG00000256087	19	52536677	52552073	38	7	2370092	-0.72161	0.76473	0.863544	1
ENSG00000137673	11	102391239	102401478	32	7	2370092	-0.72181	0.76479	0.863556	1
ENSG00000099917	22	20861849	20941919	195	17	2370092	-0.72244	0.76499	0.863727	1
ENSG00000174903	11	66036056	66044963	17	5	2370092	-0.72263	0.76505	0.863739	1
ENSG00000164440	6	139561198	139645148	201	23	2370092	-0.72287	0.76512	0.863763	1
ENSG00000129450	19	51628137	51639520	16	5	2370092	-0.72318	0.76521	0.863803	1
ENSG00000189046	12	109525993	109531436	14	5	2370092	-0.72378	0.7654	0.863803	1
ENSG00000135213	7	75046060	75115565	89	18	2370092	-0.72384	0.76542	0.863803	1
ENSG00000148834	10	106013952	106027222	17	7	2370092	-0.72386	0.76542	0.863803	1
ENSG00000240386	1	152748848	152749445	2	1	2370092	-0.72387	0.76543	0.863803	1
ENSG00000152193	13	79188421	79233314	90	8	2370092	-0.72393	0.76545	0.863803	1
ENSG00000165832	10	116697952	116737439	83	12	2370092	-0.72441	0.76559	0.863906	1
ENSG00000077254	1	78161672	78225564	88	17	2370092	-0.72481	0.76572	0.863987	1
ENSG00000008405	12	107385142	107487635	194	17	2370092	-0.72496	0.76576	0.863987	1
ENSG00000172936	3	38179969	38184513	3	2	2370092	-0.72523	0.76585	0.864033	1
ENSG00000137571	8	70584110	70747299	394	36	2370092	-0.7257	0.76599	0.864136	1
ENSG00000066248	2	233743396	233877951	471	45	2370092	-0.72676	0.76631	0.86441	1
ENSG00000196072	10	102033035	102046469	22	6	2370092	-0.72695	0.76637	0.86441	1
ENSG00000114742	3	39093477	39138155	122	18	2370092	-0.72697	0.76638	0.86441	1
ENSG00000124785	6	5998232	6007838	30	5	2370092	-0.72884	0.76695	0.864966	1
ENSG00000168806	15	43619974	43622820	3	2	2370092	-0.729	0.767	0.864966	1
ENSG00000189043	7	10971580	10979813	23	6	2370092	-0.72906	0.76702	0.864966	1
ENSG00000125910	19	3178250	3180335	3	2	2370092	-0.72956	0.76717	0.865079	1
ENSG00000204209	6	33286335	33290793	7	3	2370092	-0.73009	0.76733	0.865183	1
ENSG00000197191	9	140119086	140120765	3	1	2370092	-0.73019	0.76736	0.865183	1
ENSG00000132122	1	48761044	48937876	279	23	2370092	-0.73057	0.76748	0.865263	1
ENSG00000158055	1	24645812	24690972	91	20	2370092	-0.73111	0.76764	0.865378	1
ENSG00000136014	12	95910336	95945278	95	21	2370092	-0.73124	0.76768	0.865378	1
ENSG00000102445	13	46916136	46964177	117	9	2370092	-0.73167	0.76782	0.865449	1
ENSG00000172167	8	121457638	121535875	147	12	2370092	-0.73181	0.76786	0.865449	1
ENSG00000156030	14	74181825	74256988	180	30	2370092	-0.73201	0.76792	0.865449	1
ENSG00000130475	19	17858527	17899377	148	21	2370092	-0.73208	0.76794	0.865449	1
ENSG00000120337	1	173010360	173020103	21	3	2370092	-0.73273	0.76814	0.865576	1
ENSG00000168906	2	85766101	85772403	10	4	2370092	-0.73282	0.76817	0.865576	1
ENSG00000172724	9	34689567	34691274	4	2	2370092	-0.73292	0.7682	0.865576	1
ENSG00000130723	9	134305477	134375584	157	12	2370092	-0.7332	0.76828	0.865601	1
ENSG00000168434	16	23399814	23464583	92	8	2370092	-0.73332	0.76832	0.865601	1
ENSG00000054793	20	50213314	50384908	716	31	2370092	-0.73389	0.76849	0.865737	1
ENSG00000198841	1	52497777	52499472	3	1	2370092	-0.73452	0.76869	0.865875	1
ENSG00000165030	9	94171327	94186908	28	5	2370092	-0.73475	0.76875	0.865875	1
ENSG00000181135	8	144766622	144777672	39	6	2370092	-0.73477	0.76876	0.865875	1
ENSG00000176444	1	155232659	155243305	9	2	2370092	-0.73515	0.76887	0.865943	1
ENSG00000187607	17	15602891	15624101	32	8	2370092	-0.73586	0.76909	0.866136	1
ENSG00000184986	14	105992953	105996554	2	1	2370092	-0.73611	0.76917	0.86617	1
ENSG00000129244	17	7554254	7561089	13	5	2370092	-0.73658	0.76931	0.866251	1
ENSG00000135077	5	156512843	156536248	64	8	2370092	-0.73668	0.76934	0.866251	1
ENSG00000104976	19	7985194	7988136	5	3	2370092	-0.73723	0.76951	0.866387	1
ENSG00000100596	14	77972340	78083110	415	41	2370092	-0.7377	0.76965	0.866489	1
ENSG00000113520	5	132009678	132018370	13	2	2370092	-0.73844	0.76988	0.866595	1
ENSG00000105499	19	48551100	48614109	298	39	2370092	-0.73849	0.76989	0.866595	1
ENSG00000103257	16	87863629	87903100	182	26	2370092	-0.7386	0.76993	0.866595	1
ENSG00000013374	7	151038785	151075547	130	23	2370092	-0.73881	0.76999	0.866595	1
ENSG00000184221	21	34442450	34444728	3	1	2370092	-0.73881	0.76999	0.866595	1
ENSG00000155875	9	18927891	19033256	536	24	2370092	-0.73907	0.77007	0.86663	1
ENSG00000108839	17	6899384	6914055	42	5	2370092	-0.73966	0.77025	0.866777	1
ENSG00000111962	6	149068063	149398126	937	102	2370092	-0.7401	0.77038	0.866813	1
ENSG00000099994	22	24577444	24585074	23	7	2370092	-0.74011	0.77038	0.866813	1
ENSG00000173334	8	126442563	126450647	20	8	2370092	-0.74046	0.77049	0.866881	1
ENSG00000132383	17	1733273	1802848	186	17	2370092	-0.74086	0.77061	0.866907	1
ENSG00000139656	13	44717287	44735393	17	4	2370092	-0.74104	0.77067	0.866907	1
ENSG00000197024	7	148823508	148880134	157	12	2370092	-0.74113	0.77069	0.866907	1
ENSG00000188786	1	38275239	38325292	63	11	2370092	-0.7412	0.77071	0.866907	1
ENSG00000107625	10	70661034	70706603	120	17	2370092	-0.74151	0.77081	0.866911	1
ENSG00000198055	5	176853687	176869850	26	5	2370092	-0.74173	0.77088	0.866911	1
ENSG00000131050	20	31749660	31769223	29	3	2370092	-0.74178	0.77089	0.866911	1
ENSG00000171855	9	21077104	21077943	1	1	2370092	-0.74183	0.77091	0.866911	1
ENSG00000167889	17	74864798	74946472	436	50	2370092	-0.74226	0.77103	0.866937	1
ENSG00000153044	5	68485375	68506184	40	5	2370092	-0.74237	0.77107	0.866937	1
ENSG00000171858	20	60962121	60963576	4	2	2370092	-0.74254	0.77112	0.866937	1
ENSG00000104432	8	79645007	79717758	152	15	2370092	-0.74257	0.77113	0.866937	1
ENSG00000152291	2	85545141	85555419	31	3	2370092	-0.74381	0.7715	0.867165	1
ENSG00000091409	2	173291954	173371181	314	27	2370092	-0.74387	0.77152	0.867165	1
ENSG00000186409	1	43000560	43120335	352	18	2370092	-0.74388	0.77153	0.867165	1
ENSG00000256646	7	42956460	42971805	24	2	2370092	-0.7439	0.77153	0.867165	1
ENSG00000188647	9	72324438	72374916	84	12	2370092	-0.74482	0.77181	0.867425	1
ENSG00000101343	20	20015005	20036690	76	10	2370092	-0.74511	0.7719	0.86747	1
ENSG00000185090	1	38259721	38267278	7	3	2370092	-0.74529	0.77195	0.867471	1
ENSG00000114745	3	39138090	39149854	34	9	2370092	-0.74616	0.77222	0.867719	1
ENSG00000164690	7	155595558	155604967	18	7	2370092	-0.74706	0.77248	0.867956	1
ENSG00000171812	1	36560840	36591305	57	8	2370092	-0.74777	0.7727	0.868098	1
ENSG00000188984	1	12776118	12788726	40	6	2370092	-0.74796	0.77276	0.868098	1
ENSG00000229544	10	126135998	126138550	10	2	2370092	-0.74799	0.77277	0.868098	1
ENSG00000259511	15	84841138	84854921	1	1	2370092	-0.74818	0.77282	0.868098	1
ENSG00000115963	2	151324707	151344209	26	7	2370092	-0.7483	0.77286	0.868098	1
ENSG00000139508	13	29274217	29293150	25	4	2370092	-0.74857	0.77294	0.868098	1
ENSG00000234409	22	20135602	20138748	12	4	2370092	-0.74869	0.77298	0.868098	1
ENSG00000003402	2	201980877	202037411	122	13	2370092	-0.74876	0.773	0.868098	1
ENSG00000175329	22	35462130	35483380	109	9	2370092	-0.74893	0.77305	0.868098	1
ENSG00000139800	13	100615275	100624178	13	6	2370092	-0.74957	0.77324	0.868256	1
ENSG00000119280	1	230972865	231005335	93	16	2370092	-0.75009	0.7734	0.868317	1
ENSG00000143183	1	165693528	165738159	65	10	2370092	-0.75026	0.77345	0.868317	1
ENSG00000204365	10	29135337	29170827	157	15	2370092	-0.75053	0.77353	0.868317	1
ENSG00000105852	7	94989181	95025702	57	11	2370092	-0.7506	0.77355	0.868317	1
ENSG00000149091	11	46354455	46402104	51	12	2370092	-0.75067	0.77357	0.868317	1
ENSG00000186187	16	75032915	75144892	216	22	2370092	-0.75072	0.77359	0.868317	1
ENSG00000135999	2	149402560	149545136	296	13	2370092	-0.75098	0.77367	0.868352	1
ENSG00000107897	10	27484143	27531068	266	12	2370092	-0.75169	0.77388	0.868491	1
ENSG00000205496	11	4976002	4976943	6	2	2370092	-0.75202	0.77398	0.868491	1
ENSG00000110074	11	126138935	126148027	17	6	2370092	-0.75216	0.77402	0.868491	1
ENSG00000224531	6	11094266	11138971	158	15	2370092	-0.75219	0.77403	0.868491	1
ENSG00000198570	1	211649864	211666259	47	12	2370092	-0.75233	0.77407	0.868491	1
ENSG00000145757	5	94987885	95018885	61	12	2370092	-0.75238	0.77409	0.868491	1
ENSG00000159714	16	67428322	67450339	32	7	2370092	-0.75303	0.77428	0.868649	1
ENSG00000188112	6	42068857	42110715	138	25	2370092	-0.75409	0.7746	0.868953	1
ENSG00000171603	1	9789079	9884550	110	14	2370092	-0.75433	0.77467	0.868976	1
ENSG00000185085	11	62414320	62420774	4	2	2370092	-0.75449	0.77472	0.868977	1
ENSG00000171729	1	15479028	15546974	335	26	2370092	-0.75511	0.77491	0.869134	1
ENSG00000145414	4	164047860	164088073	65	14	2370092	-0.75541	0.775	0.86918	1
ENSG00000077935	22	45739944	45809500	170	10	2370092	-0.75563	0.77506	0.869182	1
ENSG00000120329	5	140682196	140683612	4	2	2370092	-0.75574	0.7751	0.869182	1
ENSG00000143575	1	154245039	154248351	2	1	2370092	-0.75595	0.77516	0.869194	1
ENSG00000005812	13	77579389	77601331	66	8	2370092	-0.75641	0.7753	0.869285	1
ENSG00000101605	18	3066805	3220106	567	61	2370092	-0.75655	0.77534	0.869285	1
ENSG00000007545	16	1662495	1727909	114	11	2370092	-0.75692	0.77545	0.869353	1
ENSG00000163485	1	203096833	203136533	112	21	2370092	-0.75743	0.7756	0.869466	1
ENSG00000131037	19	55587221	55599291	27	6	2370092	-0.75819	0.77583	0.869625	1
ENSG00000112280	6	70925743	71012786	356	30	2370092	-0.75824	0.77585	0.869625	1
ENSG00000112299	6	133001997	133035194	149	13	2370092	-0.75848	0.77592	0.869625	1
ENSG00000261609	16	81348571	81413803	237	25	2370092	-0.75856	0.77594	0.869625	1
ENSG00000198612	2	237993870	238007489	31	6	2370092	-0.75888	0.77604	0.869682	1
ENSG00000150051	10	27961803	28034778	150	17	2370092	-0.75964	0.77626	0.869873	1
ENSG00000168288	2	150426147	150444330	38	7	2370092	-0.75985	0.77633	0.869896	1
ENSG00000186971	21	31802594	31803076	2	1	2370092	-0.7605	0.77652	0.86998	1
ENSG00000148700	10	111765627	111895323	149	16	2370092	-0.7607	0.77658	0.86998	1
ENSG00000178150	19	48774354	48790863	73	11	2370092	-0.7607	0.77658	0.86998	1
ENSG00000154734	21	28208606	28217728	32	5	2370092	-0.76103	0.77668	0.86998	1
ENSG00000166069	15	38226801	38243623	31	6	2370092	-0.76121	0.77674	0.86998	1
ENSG00000102897	16	20911204	20936328	28	6	2370092	-0.76124	0.77674	0.86998	1
ENSG00000143801	1	227057885	227083804	72	8	2370092	-0.76125	0.77675	0.86998	1
ENSG00000105641	19	17982641	18005983	56	8	2370092	-0.76148	0.77681	0.869992	1
ENSG00000101448	20	44169265	44176516	8	4	2370092	-0.76204	0.77698	0.87002	1
ENSG00000167202	15	78287327	78369994	245	28	2370092	-0.76226	0.77705	0.87002	1
ENSG00000140153	14	102606189	102690010	180	22	2370092	-0.76242	0.7771	0.87002	1
ENSG00000212657	17	39463952	39465505	8	2	2370092	-0.76242	0.7771	0.87002	1
ENSG00000112312	6	24775159	24786327	20	8	2370092	-0.76252	0.77712	0.87002	1
ENSG00000153132	4	141309607	141348815	83	9	2370092	-0.76264	0.77716	0.87002	1
ENSG00000186204	19	15783567	15807984	128	8	2370092	-0.76277	0.7772	0.87002	1
ENSG00000125730	19	6677846	6720662	161	24	2370092	-0.7629	0.77724	0.87002	1
ENSG00000172113	3	48335485	48343719	16	1	2370092	-0.76303	0.77728	0.87002	1
ENSG00000005801	11	3379157	3400452	82	6	2370092	-0.76377	0.7775	0.870073	1
ENSG00000163378	3	69024363	69063112	108	12	2370092	-0.76393	0.77755	0.870073	1
ENSG00000142856	1	63906441	63988944	166	13	2370092	-0.76407	0.77759	0.870073	1
ENSG00000156413	19	5830637	5839764	32	7	2370092	-0.76423	0.77763	0.870073	1
ENSG00000103356	16	23533334	23568696	93	11	2370092	-0.76425	0.77764	0.870073	1
ENSG00000134278	18	12446511	12661456	573	30	2370092	-0.76424	0.77764	0.870073	1
ENSG00000012983	14	50885211	50999376	174	18	2370092	-0.76455	0.77773	0.870073	1
ENSG00000060339	10	70480956	70552134	132	15	2370092	-0.76488	0.77783	0.870073	1
ENSG00000144821	3	108099216	108248169	334	28	2370092	-0.76493	0.77784	0.870073	1
ENSG00000168356	3	38887260	38995136	209	20	2370092	-0.76505	0.77788	0.870073	1
ENSG00000179134	19	39833108	39876340	98	11	2370092	-0.76508	0.77789	0.870073	1
ENSG00000260528	7	45818810	45822386	6	2	2370092	-0.76519	0.77792	0.870073	1
ENSG00000162852	1	246729639	246831884	230	26	2370092	-0.76561	0.77805	0.870163	1
ENSG00000170525	10	6186843	6277508	353	80	2370092	-0.76612	0.7782	0.870276	1
ENSG00000168447	16	23313591	23392620	172	32	2370092	-0.76634	0.77826	0.870288	1
ENSG00000129932	19	3490819	3500938	20	4	2370092	-0.76736	0.77857	0.870579	1
ENSG00000174953	3	153993452	154042286	76	11	2370092	-0.76759	0.77863	0.870591	1
ENSG00000170788	10	82095858	82116523	46	10	2370092	-0.76795	0.77874	0.870659	1
ENSG00000230989	16	83841508	83846607	9	3	2370092	-0.76825	0.77883	0.87066	1
ENSG00000167741	17	4460222	4463876	11	4	2370092	-0.76828	0.77884	0.87066	1
ENSG00000103485	16	29690334	29709324	22	8	2370092	-0.76867	0.77896	0.870739	1
ENSG00000152669	5	54526980	54529508	6	3	2370092	-0.76959	0.77923	0.870986	1
ENSG00000110514	11	47290927	47351582	128	14	2370092	-0.76984	0.7793	0.871009	1
ENSG00000106689	9	126773889	126795572	53	5	2370092	-0.77052	0.7795	0.871177	1
ENSG00000128789	18	12658738	12725739	160	12	2370092	-0.77074	0.77957	0.8712	1
ENSG00000206177	16	215973	216767	1	1	2370092	-0.77139	0.77976	0.871357	1
ENSG00000160633	19	5623046	5668489	71	10	2370092	-0.77158	0.77982	0.871369	1
ENSG00000133872	8	29920609	29940649	36	6	2370092	-0.77212	0.77998	0.871492	1
ENSG00000188611	10	51947000	52008370	49	6	2370092	-0.77228	0.78003	0.871493	1
ENSG00000161091	19	3538263	3557582	59	14	2370092	-0.77266	0.78014	0.87156	1
ENSG00000112697	6	75962638	75994632	54	6	2370092	-0.77328	0.78032	0.871706	1
ENSG00000176165	14	29236278	29239483	1	1	2370092	-0.7738	0.78048	0.871797	1
ENSG00000141150	17	34058679	34070540	24	7	2370092	-0.77394	0.78052	0.871797	1
ENSG00000176895	11	4928600	4929538	4	2	2370092	-0.77404	0.78055	0.871797	1
ENSG00000197177	10	134884433	134945179	248	40	2370092	-0.77439	0.78065	0.871854	1
ENSG00000184716	15	44086372	44092295	6	3	2370092	-0.77467	0.78073	0.871888	1
ENSG00000170465	12	52862300	52867569	26	3	2370092	-0.77516	0.78088	0.872	1
ENSG00000137843	15	40509629	40569688	147	34	2370092	-0.77553	0.78099	0.872068	1
ENSG00000126070	1	36396364	36522360	93	10	2370092	-0.77584	0.78108	0.872113	1
ENSG00000109163	4	68603093	68621804	41	5	2370092	-0.77627	0.78121	0.872203	1
ENSG00000169715	16	56659557	56661024	6	3	2370092	-0.77659	0.7813	0.872248	1
ENSG00000100227	22	42979727	43010968	50	10	2370092	-0.77702	0.78143	0.872261	1
ENSG00000165471	10	54525140	54532578	37	8	2370092	-0.77719	0.78148	0.872261	1
ENSG00000188069	11	4790209	4791147	17	3	2370092	-0.77726	0.7815	0.872261	1
ENSG00000167552	12	49578578	49583107	4	2	2370092	-0.77729	0.78151	0.872261	1
ENSG00000129083	11	14479049	14521441	65	7	2370092	-0.77776	0.78164	0.872351	1
ENSG00000003400	2	202047621	202094129	73	9	2370092	-0.77826	0.78179	0.872419	1
ENSG00000163930	3	52435020	52444121	5	2	2370092	-0.77827	0.7818	0.872419	1
ENSG00000125458	17	73126320	73127890	4	2	2370092	-0.77863	0.7819	0.872475	1
ENSG00000100644	14	62162118	62214977	84	12	2370092	-0.77914	0.78205	0.872588	1
ENSG00000175697	3	119884328	120003921	336	22	2370092	-0.77965	0.7822	0.8727	1
ENSG00000117592	1	173446486	173457946	15	4	2370092	-0.78033	0.7824	0.872812	1
ENSG00000151702	11	128556430	128683162	389	56	2370092	-0.78031	0.7824	0.872812	1
ENSG00000137747	11	117771356	117800168	126	21	2370092	-0.78102	0.78261	0.872991	1
ENSG00000185231	18	13882043	13915535	118	9	2370092	-0.78119	0.78266	0.872992	1
ENSG00000196189	1	156117145	156147542	46	9	2370092	-0.7814	0.78272	0.873003	1
ENSG00000104164	15	45879417	45901909	23	7	2370092	-0.7817	0.7828	0.873006	1
ENSG00000169507	2	165754709	165812035	160	17	2370092	-0.78182	0.78284	0.873006	1
ENSG00000172757	11	65622282	65625804	9	2	2370092	-0.78202	0.7829	0.873006	1
ENSG00000132259	11	6256724	6267066	18	7	2370092	-0.78226	0.78297	0.873006	1
ENSG00000164056	4	124317946	124324915	17	5	2370092	-0.78232	0.78299	0.873006	1
ENSG00000198099	4	100044832	100065449	141	4	2370092	-0.78242	0.78302	0.873006	1
ENSG00000177910	9	90744220	90749900	3	2	2370092	-0.78328	0.78327	0.87323	1
ENSG00000175344	15	32322686	32462384	251	38	2370092	-0.78356	0.78335	0.873264	1
ENSG00000172243	12	10269376	10282868	51	5	2370092	-0.78384	0.78343	0.873298	1
ENSG00000155850	5	149340300	149366963	34	6	2370092	-0.78414	0.78352	0.87331	1
ENSG00000050555	9	133884504	133968446	283	37	2370092	-0.7842	0.78354	0.87331	1
ENSG00000151012	4	139085248	139163572	201	22	2370092	-0.7846	0.78366	0.873388	1
ENSG00000139112	12	10365435	10375727	26	9	2370092	-0.785	0.78377	0.873445	1
ENSG00000122694	9	36136730	36163910	67	16	2370092	-0.78513	0.78381	0.873445	1
ENSG00000204899	13	73282495	73301938	28	8	2370092	-0.78544	0.7839	0.87349	1
ENSG00000164124	4	159122749	159176439	71	15	2370092	-0.78605	0.78408	0.87358	1
ENSG00000145476	4	187112565	187134617	76	11	2370092	-0.78605	0.78408	0.87358	1
ENSG00000159398	16	55880066	55989943	298	32	2370092	-0.78682	0.78431	0.873608	1
ENSG00000013297	3	170136653	170152479	38	10	2370092	-0.78706	0.78438	0.873608	1
ENSG00000118418	6	79910962	79944455	73	10	2370092	-0.78753	0.78451	0.873608	1
ENSG00000172640	12	48595620	48599103	25	3	2370092	-0.78752	0.78451	0.873608	1
ENSG00000170255	11	18955360	18956549	3	1	2370092	-0.78756	0.78452	0.873608	1
ENSG00000137825	15	41786056	41795757	20	5	2370092	-0.78762	0.78454	0.873608	1
ENSG00000186226	1	152758753	152760902	8	3	2370092	-0.78785	0.78461	0.873608	1
ENSG00000188056	6	41196062	41206120	67	8	2370092	-0.78787	0.78461	0.873608	1
ENSG00000136866	9	115804144	115819043	24	10	2370092	-0.78803	0.78466	0.873608	1
ENSG00000180398	2	47129009	47168994	169	19	2370092	-0.78806	0.78467	0.873608	1
ENSG00000160613	11	117075788	117102811	84	15	2370092	-0.78807	0.78467	0.873608	1
ENSG00000182934	11	126132814	126138877	15	4	2370092	-0.78816	0.7847	0.873608	1
ENSG00000176209	8	42396298	42408140	31	5	2370092	-0.78942	0.78507	0.873965	1
ENSG00000109819	4	23793644	24474394	1773	142	2370092	-0.78964	0.78513	0.873976	1
ENSG00000131188	5	176873796	176883287	11	3	2370092	-0.78995	0.78522	0.874001	1
ENSG00000167733	19	5680776	5688534	6	3	2370092	-0.79027	0.78532	0.874001	1
ENSG00000198901	15	91509268	91537881	101	12	2370092	-0.79044	0.78536	0.874001	1
ENSG00000188710	9	133768815	133769225	2	1	2370092	-0.7905	0.78538	0.874001	1
ENSG00000151239	12	44187526	44200178	24	7	2370092	-0.79068	0.78544	0.874001	1
ENSG00000115977	2	69685127	69901566	243	22	2370092	-0.79074	0.78545	0.874001	1
ENSG00000155034	7	5515428	5553423	147	15	2370092	-0.79101	0.78553	0.874035	1
ENSG00000204186	2	207139523	207179162	53	7	2370092	-0.79178	0.78576	0.874236	1
ENSG00000162344	11	69513006	69519106	7	3	2370092	-0.79267	0.78602	0.874459	1
ENSG00000181638	8	144328991	144344875	39	7	2370092	-0.79299	0.78611	0.874459	1
ENSG00000149925	16	30064411	30081741	10	3	2370092	-0.79301	0.78611	0.874459	1
ENSG00000005884	17	48133340	48167849	75	11	2370092	-0.79316	0.78616	0.87446	1
ENSG00000007520	16	1399241	1401873	6	3	2370092	-0.79485	0.78665	0.874949	1
ENSG00000135517	12	56843286	56848435	9	4	2370092	-0.79516	0.78674	0.874994	1
ENSG00000070756	8	101715144	101734969	24	5	2370092	-0.79588	0.78695	0.87514	1
ENSG00000075336	18	71815746	71826204	42	3	2370092	-0.79594	0.78697	0.87514	1
ENSG00000206536	3	98109510	98110475	1	1	2370092	-0.79695	0.78726	0.875387	1
ENSG00000112304	6	24667263	24705297	105	15	2370092	-0.79744	0.7874	0.875387	1
ENSG00000105388	19	42212530	42234437	52	10	2370092	-0.79751	0.78742	0.875387	1
ENSG00000182685	16	2259254	2263541	17	4	2370092	-0.7979	0.78754	0.875387	1
ENSG00000141030	17	17149938	17184617	89	9	2370092	-0.7979	0.78754	0.875387	1
ENSG00000221937	7	142919172	142920143	1	1	2370092	-0.79801	0.78757	0.875387	1
ENSG00000127081	9	95607313	95640320	73	10	2370092	-0.79806	0.78758	0.875387	1
ENSG00000140450	15	98503933	98517068	54	12	2370092	-0.7981	0.78759	0.875387	1
ENSG00000175054	3	142168077	142297668	252	12	2370092	-0.79848	0.7877	0.875454	1
ENSG00000185127	6	170102238	170106402	7	3	2370092	-0.79894	0.78784	0.875533	1
ENSG00000197150	7	150725510	150744869	46	9	2370092	-0.79909	0.78788	0.875533	1
ENSG00000124588	6	3000067	3019997	136	14	2370092	-0.79924	0.78792	0.875533	1
ENSG00000172893	11	71145457	71159477	35	5	2370092	-0.7994	0.78797	0.875533	1
ENSG00000065534	3	123331143	123603149	454	50	2370092	-0.8002	0.7882	0.875734	1
ENSG00000153093	2	111490150	111875799	1032	58	2370092	-0.80079	0.78837	0.875834	1
ENSG00000117614	1	25548767	25559013	5	3	2370092	-0.80085	0.78839	0.875834	1
ENSG00000112110	6	160211492	160219461	32	4	2370092	-0.80107	0.78846	0.875857	1
ENSG00000167483	19	17634110	17664648	74	16	2370092	-0.8029	0.78898	0.87628	1
ENSG00000100429	22	50683612	50689834	15	5	2370092	-0.8029	0.78898	0.87628	1
ENSG00000140612	15	85212768	85259691	83	15	2370092	-0.80291	0.78899	0.87628	1
ENSG00000221826	19	43225794	43244668	35	5	2370092	-0.80362	0.78919	0.876447	1
ENSG00000187066	11	64855844	64856583	5	2	2370092	-0.80403	0.78931	0.876525	1
ENSG00000085552	1	159896829	159915386	55	12	2370092	-0.80476	0.78952	0.876692	1
ENSG00000163684	3	58291972	58305920	45	7	2370092	-0.80491	0.78956	0.876692	1
ENSG00000151224	10	82031576	82049721	58	11	2370092	-0.80522	0.78965	0.876703	1
ENSG00000143198	1	165600110	165625373	92	18	2370092	-0.80529	0.78967	0.876703	1
ENSG00000243284	1	159824106	159832447	32	9	2370092	-0.8066	0.79005	0.877037	1
ENSG00000053747	18	21269562	21535030	421	18	2370092	-0.80673	0.79009	0.877037	1
ENSG00000203757	1	158686958	158687905	3	1	2370092	-0.80685	0.79012	0.877037	1
ENSG00000099904	22	20119364	20135530	46	8	2370092	-0.807	0.79017	0.877037	1
ENSG00000150768	11	111895538	111935002	33	4	2370092	-0.8079	0.79043	0.877182	1
ENSG00000185963	9	95473645	95527083	130	11	2370092	-0.80798	0.79045	0.877182	1
ENSG00000100650	14	70233812	70238722	6	3	2370092	-0.80797	0.79045	0.877182	1
ENSG00000172771	3	129120164	129147494	55	6	2370092	-0.80924	0.79081	0.877505	1
ENSG00000114857	3	42642147	42690233	113	10	2370092	-0.80934	0.79084	0.877505	1
ENSG00000214078	20	34213953	34252878	86	8	2370092	-0.81027	0.79111	0.877727	1
ENSG00000213066	6	167412805	167458064	229	10	2370092	-0.81041	0.79115	0.877727	1
ENSG00000196475	4	80327507	80329372	1	1	2370092	-0.81073	0.79124	0.877727	1
ENSG00000254636	10	124214179	124216868	16	3	2370092	-0.81072	0.79124	0.877727	1
ENSG00000172367	11	119056127	119060932	3	2	2370092	-0.81245	0.79173	0.878194	1
ENSG00000169994	2	128293378	128395303	278	24	2370092	-0.81256	0.79176	0.878194	1
ENSG00000048828	9	96214173	96328397	311	18	2370092	-0.81327	0.79197	0.878316	1
ENSG00000058272	12	80167343	80329235	223	12	2370092	-0.81326	0.79197	0.878316	1
ENSG00000178031	9	18474079	18910948	1644	130	2370092	-0.81353	0.79204	0.878338	1
ENSG00000182902	22	18043030	18073651	69	17	2370092	-0.81427	0.79226	0.878505	1
ENSG00000198001	12	44152747	44183346	71	9	2370092	-0.81444	0.7923	0.878505	1
ENSG00000181965	5	134869972	134871639	2	1	2370092	-0.81456	0.79234	0.878505	1
ENSG00000071082	2	101618691	101636155	36	7	2370092	-0.81486	0.79242	0.878539	1
ENSG00000132600	16	68344877	68391169	120	12	2370092	-0.81504	0.79248	0.87855	1
ENSG00000004799	7	95212809	95225925	39	6	2370092	-0.8156	0.79264	0.878672	1
ENSG00000173480	19	58417142	58427978	30	7	2370092	-0.81767	0.79323	0.879215	1
ENSG00000134058	5	68530622	68573257	101	10	2370092	-0.81772	0.79324	0.879215	1
ENSG00000163687	3	58178353	58196730	54	10	2370092	-0.81785	0.79328	0.879215	1
ENSG00000146151	6	55299171	55444012	602	25	2370092	-0.81833	0.79341	0.879304	1
ENSG00000135315	6	84833960	84937386	178	15	2370092	-0.81954	0.79376	0.879637	1
ENSG00000189045	5	74907301	74967671	146	17	2370092	-0.82059	0.79406	0.879914	1
ENSG00000134056	5	68513573	68525985	35	6	2370092	-0.82165	0.79436	0.880191	1
ENSG00000125835	20	2442281	2451499	10	2	2370092	-0.82229	0.79455	0.880346	1
ENSG00000106034	7	120628751	120937498	663	31	2370092	-0.82274	0.79467	0.880424	1
ENSG00000158286	1	6266189	6281359	34	5	2370092	-0.82308	0.79477	0.880446	1
ENSG00000188996	6	655939	656964	4	2	2370092	-0.82327	0.79482	0.880446	1
ENSG00000176919	9	139839333	139841426	10	2	2370092	-0.82357	0.79491	0.880446	1
ENSG00000073712	14	53323989	53417856	181	19	2370092	-0.8237	0.79494	0.880446	1
ENSG00000123545	6	97337187	97345767	29	7	2370092	-0.82379	0.79497	0.880446	1
ENSG00000110195	11	71900602	71907367	12	5	2370092	-0.82406	0.79505	0.880446	1
ENSG00000168152	4	83821837	83841284	33	4	2370092	-0.82416	0.79507	0.880446	1
ENSG00000177627	12	48876283	48890297	61	9	2370092	-0.82423	0.79509	0.880446	1
ENSG00000137497	11	71713910	71791732	145	8	2370092	-0.82503	0.79532	0.880524	1
ENSG00000103121	16	81009699	81040713	155	7	2370092	-0.82504	0.79532	0.880524	1
ENSG00000113396	5	128300951	128369335	266	19	2370092	-0.82511	0.79534	0.880524	1
ENSG00000079950	6	132778663	132834337	150	20	2370092	-0.82518	0.79536	0.880524	1
ENSG00000179172	1	12907261	12908578	2	1	2370092	-0.82649	0.79574	0.880834	1
ENSG00000169508	13	99946789	99959749	23	8	2370092	-0.82678	0.79582	0.880834	1
ENSG00000104763	8	17913925	17942507	166	14	2370092	-0.82691	0.79586	0.880834	1
ENSG00000112078	6	36410544	36458918	102	9	2370092	-0.82697	0.79587	0.880834	1
ENSG00000123407	12	54348714	54350350	4	2	2370092	-0.82703	0.79589	0.880834	1
ENSG00000164741	8	12940870	13373167	2205	85	2370092	-0.82882	0.7964	0.881265	1
ENSG00000104691	8	30601690	30624522	38	4	2370092	-0.82913	0.79648	0.881265	1
ENSG00000019991	7	81331444	81399452	111	10	2370092	-0.82921	0.79651	0.881265	1
ENSG00000144736	3	72798426	72897631	118	7	2370092	-0.82978	0.79667	0.881265	1
ENSG00000140259	15	44096733	44116951	25	4	2370092	-0.82983	0.79668	0.881265	1
ENSG00000069431	12	21950323	22094797	268	28	2370092	-0.82988	0.7967	0.881265	1
ENSG00000165828	10	135148362	135166187	53	9	2370092	-0.82996	0.79672	0.881265	1
ENSG00000035720	4	68424415	68473059	177	24	2370092	-0.83016	0.79678	0.881265	1
ENSG00000180269	16	20042981	20085100	155	20	2370092	-0.83026	0.7968	0.881265	1
ENSG00000101236	20	3912068	3996216	193	15	2370092	-0.83024	0.7968	0.881265	1
ENSG00000130368	6	160320218	160329339	20	5	2370092	-0.83034	0.79683	0.881265	1
ENSG00000232434	9	139735733	139741884	5	2	2370092	-0.83067	0.79692	0.881309	1
ENSG00000132530	17	6658716	6678966	43	9	2370092	-0.83085	0.79697	0.881309	1
ENSG00000108423	17	57936840	57970306	62	10	2370092	-0.83162	0.79719	0.881497	1
ENSG00000087460	20	57414756	57486250	170	35	2370092	-0.8323	0.79738	0.881652	1
ENSG00000254440	6	138537123	138539627	7	2	2370092	-0.8325	0.79744	0.881663	1
ENSG00000152969	4	6026661	6202318	572	96	2370092	-0.83312	0.79761	0.881795	1
ENSG00000234284	5	178450776	178461388	42	4	2370092	-0.83353	0.79773	0.881873	1
ENSG00000135503	12	52345451	52390863	71	12	2370092	-0.83395	0.79784	0.881939	1
ENSG00000163083	2	121103719	121109383	5	3	2370092	-0.83427	0.79794	0.881994	1
ENSG00000157240	7	90893783	90898132	4	1	2370092	-0.83497	0.79813	0.882149	1
ENSG00000188818	5	795720	859088	111	9	2370092	-0.83558	0.79831	0.882293	1
ENSG00000179051	1	17733251	17766250	63	10	2370092	-0.83594	0.79841	0.882348	1
ENSG00000139180	12	4758264	4796720	111	16	2370092	-0.83715	0.79874	0.882657	1
ENSG00000187714	10	50818347	50820766	4	2	2370092	-0.83729	0.79879	0.882657	1
ENSG00000188508	19	35978226	35981433	12	4	2370092	-0.83783	0.79894	0.882767	1
ENSG00000122359	10	81914880	81965433	196	20	2370092	-0.83809	0.79901	0.882789	1
ENSG00000213965	19	33157186	33204702	159	25	2370092	-0.83865	0.79917	0.882911	1
ENSG00000087152	17	42269173	42275747	8	5	2370092	-0.83954	0.79942	0.882954	1
ENSG00000185009	10	75880015	75910826	57	6	2370092	-0.83963	0.79944	0.882954	1
ENSG00000176563	17	40950609	40963605	2	1	2370092	-0.83968	0.79945	0.882954	1
ENSG00000181273	11	56756389	56757318	3	2	2370092	-0.83993	0.79953	0.882954	1
ENSG00000151131	12	105380098	105388505	21	5	2370092	-0.84003	0.79955	0.882954	1
ENSG00000077942	22	45898719	45997014	354	51	2370092	-0.84009	0.79957	0.882954	1
ENSG00000099960	22	21382995	21387163	11	3	2370092	-0.84014	0.79959	0.882954	1
ENSG00000189139	14	44973352	44976499	11	4	2370092	-0.84023	0.79961	0.882954	1
ENSG00000080511	19	10123925	10132954	44	7	2370092	-0.84052	0.79969	0.882987	1
ENSG00000187510	12	93115122	93166231	101	14	2370092	-0.84115	0.79987	0.88313	1
ENSG00000206077	5	710470	784857	73	18	2370092	-0.84162	0.8	0.883174	1
ENSG00000108679	17	76967335	76976061	24	9	2370092	-0.84166	0.80001	0.883174	1
ENSG00000130158	19	11309969	11373168	125	16	2370092	-0.84265	0.80029	0.883428	1
ENSG00000135482	12	56512030	56517143	2	1	2370092	-0.84286	0.80035	0.883439	1
ENSG00000167759	19	51559021	51568367	26	6	2370092	-0.84354	0.80054	0.883582	1
ENSG00000140265	15	43650370	43663226	25	4	2370092	-0.8437	0.80058	0.883582	1
ENSG00000176029	11	8941623	8954553	34	6	2370092	-0.84395	0.80065	0.883604	1
ENSG00000133247	19	55851221	55859489	32	8	2370092	-0.84419	0.80072	0.883626	1
ENSG00000113248	5	140625147	140627802	5	3	2370092	-0.84465	0.80085	0.883714	1
ENSG00000197587	1	46972668	46979898	19	5	2370092	-0.8451	0.80097	0.883791	1
ENSG00000144550	3	9745510	9771592	47	19	2370092	-0.84574	0.80115	0.883934	1
ENSG00000183020	11	925809	1012245	265	10	2370092	-0.84614	0.80126	0.884	1
ENSG00000187848	12	133195393	133198972	10	3	2370092	-0.84644	0.80135	0.884044	1
ENSG00000164151	5	5422786	5490347	104	11	2370092	-0.84694	0.80148	0.884132	1
ENSG00000197622	1	151023447	151032125	12	6	2370092	-0.84747	0.80163	0.884242	1
ENSG00000150201	10	43867092	43871783	10	4	2370092	-0.84797	0.80177	0.884297	1
ENSG00000162613	1	78409740	78444839	66	11	2370092	-0.8482	0.80184	0.884297	1
ENSG00000106013	7	117864493	117882785	22	7	2370092	-0.84827	0.80185	0.884297	1
ENSG00000077238	16	27325161	27376099	153	19	2370092	-0.84834	0.80188	0.884297	1
ENSG00000167800	11	67398774	67407031	26	4	2370092	-0.84969	0.80225	0.884482	1
ENSG00000175183	12	77252495	77272814	79	13	2370092	-0.84974	0.80227	0.884482	1
ENSG00000204659	5	179105559	179107975	4	2	2370092	-0.84981	0.80228	0.884482	1
ENSG00000213145	14	105952892	105955128	5	3	2370092	-0.84978	0.80228	0.884482	1
ENSG00000156381	14	102973179	102976128	7	2	2370092	-0.85013	0.80237	0.884482	1
ENSG00000176246	14	20528204	20529142	7	2	2370092	-0.85036	0.80244	0.884482	1
ENSG00000070019	12	14765566	14849519	74	15	2370092	-0.8504	0.80245	0.884482	1
ENSG00000141232	17	48939584	48945339	6	3	2370092	-0.85045	0.80246	0.884482	1
ENSG00000143947	2	55459039	55462989	12	5	2370092	-0.8506	0.8025	0.884482	1
ENSG00000091128	7	107663996	107770801	220	20	2370092	-0.85081	0.80256	0.884493	1
ENSG00000137090	9	841690	969090	624	52	2370092	-0.85131	0.8027	0.884536	1
ENSG00000134531	12	13349602	13369708	47	12	2370092	-0.85131	0.8027	0.884536	1
ENSG00000101280	20	852763	896977	208	36	2370092	-0.85266	0.80308	0.8849	1
ENSG00000198356	19	12848306	12859137	4	2	2370092	-0.85322	0.80323	0.88501	1
ENSG00000174156	6	52761437	52774496	32	7	2370092	-0.85379	0.80339	0.885131	1
ENSG00000116194	1	178818670	178840215	30	8	2370092	-0.8543	0.80353	0.885174	1
ENSG00000213337	2	97513722	97523756	12	3	2370092	-0.85429	0.80353	0.885174	1
ENSG00000159650	3	126200008	126236616	149	31	2370092	-0.85493	0.8037	0.885306	1
ENSG00000141934	19	281040	291435	33	9	2370092	-0.85542	0.80384	0.885338	1
ENSG00000244476	6	11102722	11112071	36	7	2370092	-0.85562	0.8039	0.885338	1
ENSG00000117616	1	25568740	25574010	5	3	2370092	-0.85566	0.80391	0.885338	1
ENSG00000090104	1	192544857	192549159	12	4	2370092	-0.85576	0.80394	0.885338	1
ENSG00000168743	4	106816588	106892828	183	12	2370092	-0.85607	0.80402	0.885338	1
ENSG00000197063	17	79876145	79885587	2	1	2370092	-0.8561	0.80403	0.885338	1
ENSG00000122136	9	138437885	138441815	25	4	2370092	-0.85664	0.80418	0.885447	1
ENSG00000106571	7	42000547	42277469	771	69	2370092	-0.8569	0.80425	0.885469	1
ENSG00000165417	14	81641796	81687575	85	14	2370092	-0.85756	0.80443	0.885523	1
ENSG00000188910	1	35246790	35251967	16	6	2370092	-0.85761	0.80445	0.885523	1
ENSG00000141510	17	7571720	7590868	47	11	2370092	-0.85761	0.80445	0.885523	1
ENSG00000198721	6	4115927	4135831	59	8	2370092	-0.85796	0.80454	0.885567	1
ENSG00000122787	7	137761178	137803050	111	13	2370092	-0.85833	0.80465	0.885577	1
ENSG00000122678	7	44111846	44122129	21	4	2370092	-0.85839	0.80466	0.885577	1
ENSG00000146247	6	79644136	79788011	232	21	2370092	-0.85851	0.8047	0.885577	1
ENSG00000107949	10	127512102	127542264	40	7	2370092	-0.85898	0.80482	0.885654	1
ENSG00000188676	8	39792474	39873910	365	30	2370092	-0.85951	0.80497	0.885764	1
ENSG00000160201	21	44513066	44527716	23	3	2370092	-0.85981	0.80505	0.885796	1
ENSG00000184743	11	63391554	63439533	59	6	2370092	-0.86024	0.80517	0.885873	1
ENSG00000085274	3	169490619	169507504	16	3	2370092	-0.86051	0.80525	0.885893	1
ENSG00000100796	14	91923955	91976898	86	12	2370092	-0.86078	0.80532	0.885893	1
ENSG00000063515	22	19136504	19137796	2	1	2370092	-0.86124	0.80545	0.885893	1
ENSG00000182500	12	122064455	122079946	23	7	2370092	-0.86127	0.80546	0.885893	1
ENSG00000127951	7	76822688	76829150	4	2	2370092	-0.86139	0.80549	0.885893	1
ENSG00000130479	19	17830303	17845324	61	8	2370092	-0.86141	0.80549	0.885893	1
ENSG00000105954	7	25264189	25268105	22	5	2370092	-0.86179	0.8056	0.885924	1
ENSG00000138759	4	78978724	79465423	1501	51	2370092	-0.86191	0.80563	0.885924	1
ENSG00000055332	2	37332281	37384190	154	13	2370092	-0.8624	0.80577	0.885924	1
ENSG00000080371	12	72148658	72181150	31	6	2370092	-0.86251	0.8058	0.885924	1
ENSG00000189430	19	55417504	55424454	29	6	2370092	-0.86251	0.8058	0.885924	1
ENSG00000079134	18	214520	268059	90	12	2370092	-0.86259	0.80582	0.885924	1
ENSG00000174886	19	5891287	5904024	44	9	2370092	-0.86294	0.80591	0.885968	1
ENSG00000239961	19	54844473	54850421	29	9	2370092	-0.86327	0.80601	0.886	1
ENSG00000250506	17	73996235	74002080	13	5	2370092	-0.8634	0.80604	0.886	1
ENSG00000172289	11	59480389	59481318	3	1	2370092	-0.86431	0.80629	0.886165	1
ENSG00000130638	22	46067678	46241187	344	21	2370092	-0.86429	0.80629	0.886165	1
ENSG00000159840	7	143078338	143088204	29	11	2370092	-0.86479	0.80642	0.886197	1
ENSG00000174628	16	19727778	19869087	234	15	2370092	-0.86479	0.80642	0.886197	1
ENSG00000146083	5	175953700	175965026	13	5	2370092	-0.86571	0.80668	0.886383	1
ENSG00000111961	6	148663729	148873185	732	86	2370092	-0.86575	0.80669	0.886383	1
ENSG00000170866	19	54799854	54804625	7	2	2370092	-0.86624	0.80682	0.886448	1
ENSG00000100243	22	43013846	43045405	95	14	2370092	-0.86649	0.80689	0.886448	1
ENSG00000179240	11	76092307	76125663	104	14	2370092	-0.86667	0.80694	0.886448	1
ENSG00000082213	5	31532373	31555165	63	13	2370092	-0.86671	0.80695	0.886448	1
ENSG00000165434	11	74041361	74109502	162	14	2370092	-0.86708	0.80705	0.88649	1
ENSG00000239713	22	39473010	39483748	41	8	2370092	-0.86735	0.80712	0.88649	1
ENSG00000149218	11	94822974	94865815	137	24	2370092	-0.8676	0.80719	0.88649	1
ENSG00000149927	16	30016835	30023424	12	3	2370092	-0.8676	0.80719	0.88649	1
ENSG00000170160	17	16593549	16678311	29	5	2370092	-0.86832	0.80739	0.886654	1
ENSG00000160752	1	155278539	155290457	12	2	2370092	-0.8689	0.80755	0.886675	1
ENSG00000222014	2	130737235	130740311	6	2	2370092	-0.86894	0.80756	0.886675	1
ENSG00000112378	6	138409642	138428660	85	16	2370092	-0.86896	0.80756	0.886675	1
ENSG00000105048	19	55644161	55660752	34	10	2370092	-0.86938	0.80768	0.886752	1
ENSG00000205445	21	45970240	45971388	7	2	2370092	-0.86997	0.80784	0.886804	1
ENSG00000263958	18	70535047	70548634	39	14	2370092	-0.87016	0.80789	0.886804	1
ENSG00000005189	16	20817751	20860990	51	10	2370092	-0.87018	0.8079	0.886804	1
ENSG00000198807	14	37126773	37147012	65	12	2370092	-0.87053	0.808	0.886804	1
ENSG00000159256	21	37692360	37749999	166	11	2370092	-0.87058	0.80801	0.886804	1
ENSG00000205045	17	33801942	33814758	45	8	2370092	-0.87065	0.80803	0.886804	1
ENSG00000272968	7	5085452	5112854	100	14	2370092	-0.87088	0.80809	0.886815	1
ENSG00000087074	19	49375649	49379319	22	4	2370092	-0.87353	0.80881	0.887526	1
ENSG00000083168	8	41786997	41909506	147	13	2370092	-0.87381	0.80889	0.887526	1
ENSG00000093183	3	42589459	42642572	120	14	2370092	-0.87403	0.80895	0.887526	1
ENSG00000186501	1	27648636	27662891	31	8	2370092	-0.8742	0.80899	0.887526	1
ENSG00000141519	17	78010431	78074412	255	21	2370092	-0.87417	0.80899	0.887526	1
ENSG00000083520	13	73329540	73356344	51	11	2370092	-0.8747	0.80913	0.887625	1
ENSG00000128309	22	37415683	37425863	31	8	2370092	-0.87546	0.80934	0.8878	1
ENSG00000166352	11	36616043	36680841	220	8	2370092	-0.87592	0.80946	0.88782	1
ENSG00000156222	15	85427794	85489027	293	37	2370092	-0.87606	0.8095	0.88782	1
ENSG00000094975	1	172501494	172580973	107	15	2370092	-0.87608	0.80951	0.88782	1
ENSG00000164106	4	174309299	174320617	23	7	2370092	-0.87755	0.80991	0.888204	1
ENSG00000154736	21	28290231	28339439	133	16	2370092	-0.87861	0.81019	0.888455	1
ENSG00000133328	11	63320242	63330855	10	4	2370092	-0.87879	0.81024	0.888455	1
ENSG00000131409	19	51020149	51071302	128	32	2370092	-0.87897	0.81029	0.888455	1
ENSG00000213759	4	70066035	70080449	43	8	2370092	-0.8798	0.81052	0.888639	1
ENSG00000188771	11	112118876	112131583	24	4	2370092	-0.88019	0.81062	0.888639	1
ENSG00000188869	15	81624760	81666418	130	13	2370092	-0.88037	0.81067	0.888639	1
ENSG00000108786	17	40703984	40707232	11	3	2370092	-0.88041	0.81068	0.888639	1
ENSG00000187918	11	5474638	5475707	6	3	2370092	-0.8805	0.81071	0.888639	1
ENSG00000162733	1	162602228	162756409	336	26	2370092	-0.88077	0.81078	0.88866	1
ENSG00000103145	16	3072626	3074287	1	1	2370092	-0.88148	0.81097	0.888813	1
ENSG00000132341	12	131356617	131362220	11	3	2370092	-0.882	0.81111	0.888911	1
ENSG00000154188	8	108261710	108510254	777	49	2370092	-0.88228	0.81119	0.888944	1
ENSG00000213020	19	53206066	53238307	120	13	2370092	-0.88271	0.8113	0.889009	1
ENSG00000138778	4	104026963	104119566	160	12	2370092	-0.88309	0.81141	0.889019	1
ENSG00000067369	15	43695262	43802707	186	10	2370092	-0.8831	0.81141	0.889019	1
ENSG00000113360	5	31400601	31532282	298	24	2370092	-0.88343	0.8115	0.889062	1
ENSG00000215717	1	109633403	109639554	20	5	2370092	-0.88445	0.81177	0.889303	1
ENSG00000135372	11	34127111	34172581	88	5	2370092	-0.88503	0.81193	0.889423	1
ENSG00000186526	19	15726029	15740448	69	8	2370092	-0.88544	0.81204	0.889488	1
ENSG00000107447	10	98064085	98098321	85	9	2370092	-0.88583	0.81214	0.88952	1
ENSG00000134548	12	21679256	21684210	12	5	2370092	-0.88592	0.81217	0.88952	1
ENSG00000166455	16	81087102	81110872	63	6	2370092	-0.88626	0.81226	0.889529	1
ENSG00000088325	20	30326904	30389605	89	8	2370092	-0.8864	0.8123	0.889529	1
ENSG00000129472	14	21927179	21945132	49	6	2370092	-0.88651	0.81233	0.889529	1
ENSG00000161944	17	7004641	7018292	71	12	2370092	-0.88729	0.81254	0.889656	1
ENSG00000136059	3	38032217	38048676	45	6	2370092	-0.88741	0.81257	0.889656	1
ENSG00000169214	1	247875131	247876057	7	3	2370092	-0.88787	0.81269	0.889656	1
ENSG00000120697	13	37523907	37573504	86	11	2370092	-0.88791	0.81271	0.889656	1
ENSG00000075131	15	66629008	66679074	120	20	2370092	-0.88835	0.81282	0.889656	1
ENSG00000164978	9	34329504	34343711	29	6	2370092	-0.88843	0.81284	0.889656	1
ENSG00000164120	4	175411328	175444049	110	22	2370092	-0.88845	0.81285	0.889656	1
ENSG00000270617	7	43906157	43946231	90	14	2370092	-0.88845	0.81285	0.889656	1
ENSG00000197057	4	36283237	36346407	183	31	2370092	-0.88883	0.81295	0.88971	1
ENSG00000089876	10	127524909	127569884	50	8	2370092	-0.88916	0.81304	0.889753	1
ENSG00000103316	16	21269839	21314404	96	8	2370092	-0.88984	0.81322	0.88985	1
ENSG00000075388	11	69587797	69590171	9	3	2370092	-0.88992	0.81325	0.88985	1
ENSG00000136286	7	45002260	45018704	37	6	2370092	-0.89006	0.81328	0.88985	1
ENSG00000131620	11	69924408	70035651	431	54	2370092	-0.89048	0.8134	0.889881	1
ENSG00000105146	19	57741750	57746916	17	4	2370092	-0.89065	0.81344	0.889881	1
ENSG00000203485	14	105147902	105185947	147	23	2370092	-0.89088	0.8135	0.889881	1
ENSG00000134256	1	117544372	117579173	90	19	2370092	-0.89089	0.81351	0.889881	1
ENSG00000136574	8	11534433	11617510	257	29	2370092	-0.89179	0.81375	0.890076	1
ENSG00000101251	20	13829635	13975979	402	39	2370092	-0.89193	0.81379	0.890076	1
ENSG00000085415	18	12947983	12987536	96	14	2370092	-0.89221	0.81386	0.890098	1
ENSG00000240344	2	201735630	201754048	27	7	2370092	-0.89272	0.814	0.890196	1
ENSG00000037749	5	153418519	153437014	39	4	2370092	-0.89319	0.81412	0.890272	1
ENSG00000125944	1	23635953	23671143	32	6	2370092	-0.89356	0.81422	0.890292	1
ENSG00000164266	5	147204143	147218794	23	6	2370092	-0.89363	0.81424	0.890292	1
ENSG00000105549	19	361750	376688	86	28	2370092	-0.89496	0.8146	0.890631	1
ENSG00000104154	15	45774676	45815005	27	5	2370092	-0.89584	0.81483	0.890827	1
ENSG00000127928	7	93535820	93540485	18	5	2370092	-0.8962	0.81493	0.890881	1
ENSG00000185339	22	31003070	31023047	111	17	2370092	-0.8967	0.81506	0.890941	1
ENSG00000152359	5	74970023	75013313	133	11	2370092	-0.89707	0.81516	0.890941	1
ENSG00000203942	10	99349450	99350691	2	1	2370092	-0.8972	0.81519	0.890941	1
ENSG00000025293	20	34359923	34538292	427	15	2370092	-0.89759	0.8153	0.890941	1
ENSG00000134757	18	29027732	29058665	118	14	2370092	-0.89766	0.81532	0.890941	1
ENSG00000176410	7	73095248	73097781	13	3	2370092	-0.89777	0.81535	0.890941	1
ENSG00000205832	16	4606330	4650435	83	12	2370092	-0.89797	0.8154	0.890941	1
ENSG00000169105	15	40763160	40765357	1	1	2370092	-0.89807	0.81543	0.890941	1
ENSG00000214595	2	54952149	55199157	756	55	2370092	-0.89811	0.81544	0.890941	1
ENSG00000157456	15	59397284	59417244	27	6	2370092	-0.89858	0.81556	0.891017	1
ENSG00000148399	9	140449354	140473387	32	8	2370092	-0.8993	0.81575	0.891113	1
ENSG00000171163	1	249144203	249153315	9	2	2370092	-0.89946	0.8158	0.891113	1
ENSG00000119899	6	74303102	74363737	335	10	2370092	-0.89947	0.8158	0.891113	1
ENSG00000172073	2	88824115	88829196	12	3	2370092	-0.90062	0.8161	0.891386	1
ENSG00000158901	20	44179791	44207989	159	3	2370092	-0.90093	0.81619	0.891428	1
ENSG00000166091	14	23846017	23848981	6	3	2370092	-0.90112	0.81624	0.891428	1
ENSG00000174595	7	130417382	130418860	4	2	2370092	-0.90139	0.81631	0.891448	1
ENSG00000138152	10	124030811	124097676	230	23	2370092	-0.90162	0.81637	0.891448	1
ENSG00000159374	2	74785010	74875994	55	12	2370092	-0.90177	0.81641	0.891448	1
ENSG00000154518	2	176040986	176046490	16	4	2370092	-0.90199	0.81647	0.891458	1
ENSG00000172086	2	88326724	88355315	42	6	2370092	-0.90231	0.81655	0.891468	1
ENSG00000089057	20	4833002	4990939	365	47	2370092	-0.90243	0.81658	0.891468	1
ENSG00000115317	2	74756532	74760683	3	2	2370092	-0.90317	0.81678	0.891631	1
ENSG00000134072	3	9799029	9811676	19	6	2370092	-0.90444	0.81712	0.891945	1
ENSG00000146587	7	5085452	5109119	86	13	2370092	-0.90473	0.8172	0.891945	1
ENSG00000159212	21	36041612	36090525	91	9	2370092	-0.90481	0.81722	0.891945	1
ENSG00000137767	15	45923346	45983492	239	33	2370092	-0.90502	0.81727	0.891945	1
ENSG00000196705	19	21324813	21371070	82	11	2370092	-0.90632	0.81762	0.892271	1
ENSG00000186977	21	31874190	31874408	2	1	2370092	-0.90661	0.81769	0.892293	1
ENSG00000181693	11	56057603	56058538	3	1	2370092	-0.907	0.8178	0.892357	1
ENSG00000103089	16	74746853	74808729	200	32	2370092	-0.90748	0.81792	0.892421	1
ENSG00000165272	9	33441152	33447631	17	7	2370092	-0.90763	0.81796	0.892421	1
ENSG00000174928	3	155480401	155524076	99	13	2370092	-0.90819	0.81811	0.892512	1
ENSG00000109625	4	8594387	8621488	175	24	2370092	-0.90846	0.81818	0.892512	1
ENSG00000140451	15	65107831	65117867	40	7	2370092	-0.90869	0.81824	0.892512	1
ENSG00000104852	19	49588465	49611870	46	15	2370092	-0.90897	0.81832	0.892512	1
ENSG00000125255	13	103696348	103719196	148	22	2370092	-0.90909	0.81835	0.892512	1
ENSG00000204403	11	104756445	104769397	4	2	2370092	-0.90942	0.81844	0.892512	1
ENSG00000187109	12	76438672	76478738	55	8	2370092	-0.9096	0.81848	0.892512	1
ENSG00000119661	14	74111578	74170431	146	17	2370092	-0.90966	0.8185	0.892512	1
ENSG00000134007	14	70989078	71022756	74	10	2370092	-0.90994	0.81857	0.892512	1
ENSG00000128513	7	124462440	124570037	282	8	2370092	-0.90996	0.81858	0.892512	1
ENSG00000164626	6	39156747	39197251	135	25	2370092	-0.91006	0.8186	0.892512	1
ENSG00000151062	12	1901123	2027870	434	50	2370092	-0.91038	0.81869	0.892532	1
ENSG00000164162	4	145915727	146019693	98	17	2370092	-0.9105	0.81872	0.892532	1
ENSG00000113966	3	97483365	97520086	73	10	2370092	-0.91085	0.81881	0.892552	1
ENSG00000103152	16	127018	135850	16	3	2370092	-0.91101	0.81885	0.892552	1
ENSG00000154511	1	93298286	93427079	158	6	2370092	-0.91115	0.81889	0.892552	1
ENSG00000105948	7	138818490	138874550	109	5	2370092	-0.91158	0.819	0.892616	1
ENSG00000196420	1	153509623	153515772	12	3	2370092	-0.91193	0.8191	0.89267	1
ENSG00000133302	5	93953086	94033326	212	15	2370092	-0.91245	0.81924	0.892723	1
ENSG00000092203	14	21945335	21967319	58	7	2370092	-0.91251	0.81925	0.892723	1
ENSG00000137710	11	110045605	110167437	165	13	2370092	-0.91295	0.81937	0.892798	1
ENSG00000136573	8	11351521	11422108	258	20	2370092	-0.91317	0.81942	0.892798	1
ENSG00000167123	9	131173854	131199630	55	5	2370092	-0.91347	0.8195	0.89283	1
ENSG00000104714	8	606733	681226	376	33	2370092	-0.91394	0.81962	0.892905	1
ENSG00000132676	1	155657693	155708801	51	8	2370092	-0.91415	0.81968	0.892915	1
ENSG00000173566	8	21964383	21966932	5	2	2370092	-0.91435	0.81973	0.892915	1
ENSG00000157895	12	121440835	121454300	49	11	2370092	-0.91499	0.8199	0.89302	1
ENSG00000188883	7	139138088	139168457	111	15	2370092	-0.91525	0.81997	0.89302	1
ENSG00000183378	11	7710669	7728001	74	18	2370092	-0.91535	0.82	0.89302	1
ENSG00000007933	1	171060018	171086961	96	12	2370092	-0.91565	0.82007	0.89302	1
ENSG00000168916	5	123972606	124084517	299	32	2370092	-0.91569	0.82008	0.89302	1
ENSG00000115598	2	102803433	102856462	215	12	2370092	-0.91649	0.8203	0.893204	1
ENSG00000163534	1	157764193	157789940	64	7	2370092	-0.91717	0.82047	0.893334	1
ENSG00000134057	5	68462837	68474072	31	4	2370092	-0.91746	0.82055	0.893344	1
ENSG00000106608	7	43915485	43965996	118	16	2370092	-0.91759	0.82058	0.893344	1
ENSG00000143869	2	20866424	20871250	11	2	2370092	-0.91818	0.82074	0.893429	1
ENSG00000100564	14	68048225	68067017	54	10	2370092	-0.91827	0.82076	0.893429	1
ENSG00000185306	12	64660763	64784345	308	21	2370092	-0.91956	0.8211	0.893732	1
ENSG00000167895	17	76125505	76139049	62	13	2370092	-0.91972	0.82114	0.893732	1
ENSG00000143847	1	202995649	203047864	165	24	2370092	-0.91995	0.8212	0.893742	1
ENSG00000101353	20	35729629	35807974	170	16	2370092	-0.92093	0.82146	0.89397	1
ENSG00000116406	1	184659625	184724041	114	14	2370092	-0.92139	0.82158	0.894045	1
ENSG00000198854	1	152691998	152692905	7	2	2370092	-0.92187	0.8217	0.894121	1
ENSG00000108825	17	41102543	41132545	27	5	2370092	-0.92223	0.8218	0.89417	1
ENSG00000163682	4	39455744	39460568	19	5	2370092	-0.92257	0.82189	0.89417	1
ENSG00000132164	3	10857917	10980146	332	33	2370092	-0.92284	0.82195	0.89417	1
ENSG00000167554	19	52839498	52870376	96	13	2370092	-0.92305	0.82201	0.89417	1
ENSG00000145391	4	140427192	140477577	102	17	2370092	-0.92313	0.82203	0.89417	1
ENSG00000168502	18	8705659	8832776	408	56	2370092	-0.92319	0.82205	0.89417	1
ENSG00000164305	4	185548850	185570629	50	9	2370092	-0.9239	0.82223	0.894286	1
ENSG00000125414	17	10424465	10453017	60	6	2370092	-0.92408	0.82228	0.894286	1
ENSG00000111913	6	24804512	24936275	378	36	2370092	-0.92443	0.82237	0.894286	1
ENSG00000153015	5	64064755	64314590	436	23	2370092	-0.92457	0.82241	0.894286	1
ENSG00000197111	12	53845886	53874946	24	6	2370092	-0.92457	0.82241	0.894286	1
ENSG00000242019	19	55235984	55248003	6	3	2370092	-0.92484	0.82248	0.894307	1
ENSG00000240871	17	39240459	39241396	2	1	2370092	-0.9258	0.82272	0.894513	1
ENSG00000183208	15	90777487	90785312	16	5	2370092	-0.92734	0.82312	0.894891	1
ENSG00000182108	16	11022748	11036257	18	7	2370092	-0.92751	0.82317	0.894891	1
ENSG00000176533	19	2511218	2702746	775	93	2370092	-0.9279	0.82327	0.894945	1
ENSG00000074181	19	15270444	15311792	115	10	2370092	-0.92895	0.82354	0.895183	1
ENSG00000213199	7	150745379	150749843	8	5	2370092	-0.93053	0.82395	0.895574	1
ENSG00000166886	12	57482677	57489259	10	5	2370092	-0.93144	0.82419	0.895723	1
ENSG00000189013	19	55304500	55325972	2	1	2370092	-0.93161	0.82423	0.895723	1
ENSG00000119041	2	197627756	197664492	34	11	2370092	-0.93166	0.82424	0.895723	1
ENSG00000197121	2	197697728	197791454	149	9	2370092	-0.93202	0.82434	0.895765	1
ENSG00000231068	21	32090843	32091095	1	1	2370092	-0.93218	0.82438	0.895765	1
ENSG00000151623	4	148999915	149365850	854	65	2370092	-0.93337	0.82469	0.895943	1
ENSG00000131437	5	132028323	132073265	72	5	2370092	-0.9337	0.82477	0.895943	1
ENSG00000100060	22	37865101	37882499	22	7	2370092	-0.93376	0.82479	0.895943	1
ENSG00000166819	15	90207598	90222648	39	12	2370092	-0.93383	0.8248	0.895943	1
ENSG00000183508	1	118148604	118171011	62	7	2370092	-0.93401	0.82485	0.895943	1
ENSG00000116191	1	178694300	178890975	362	21	2370092	-0.93403	0.82486	0.895943	1
ENSG00000175322	18	14075989	14132489	105	15	2370092	-0.9342	0.8249	0.895943	1
ENSG00000172179	6	22287473	22303082	34	9	2370092	-0.93459	0.825	0.895996	1
ENSG00000163736	4	74852156	74853907	2	1	2370092	-0.93574	0.8253	0.896267	1
ENSG00000151151	10	59951278	60027694	272	9	2370092	-0.93649	0.82549	0.896418	1
ENSG00000165410	14	35179588	35184029	8	3	2370092	-0.93684	0.82558	0.89646	1
ENSG00000131634	16	1578742	1605581	97	12	2370092	-0.93732	0.8257	0.896478	1
ENSG00000181092	3	186560463	186576252	49	13	2370092	-0.93741	0.82573	0.896478	1
ENSG00000161016	8	146015152	146017805	4	2	2370092	-0.93753	0.82576	0.896478	1
ENSG00000082153	2	201676262	201688569	15	4	2370092	-0.9377	0.8258	0.896478	1
ENSG00000110911	12	51373566	51422118	111	10	2370092	-0.93813	0.82591	0.896542	1
ENSG00000178795	11	76927603	77012699	259	15	2370092	-0.93855	0.82602	0.896607	1
ENSG00000188340	1	158746472	158747425	2	1	2370092	-0.93945	0.82625	0.896801	1
ENSG00000144674	3	37284682	37408370	217	13	2370092	-0.94003	0.8264	0.896908	1
ENSG00000130255	19	5690272	5691678	2	1	2370092	-0.94081	0.8266	0.89707	1
ENSG00000183695	11	19076002	19082228	38	6	2370092	-0.94139	0.82675	0.897178	1
ENSG00000175065	18	28956740	28993880	64	9	2370092	-0.94183	0.82686	0.897197	1
ENSG00000100036	22	31031793	31043862	43	10	2370092	-0.94187	0.82687	0.897197	1
ENSG00000179913	19	17905919	17924385	66	13	2370092	-0.94228	0.82698	0.897246	1
ENSG00000111087	12	57853918	57866051	29	4	2370092	-0.94254	0.82704	0.897246	1
ENSG00000163220	1	153330330	153333503	2	1	2370092	-0.94288	0.82713	0.897246	1
ENSG00000180999	1	172389828	172437969	121	17	2370092	-0.94304	0.82717	0.897246	1
ENSG00000145901	5	150409504	150467221	189	30	2370092	-0.94302	0.82717	0.897246	1
ENSG00000162068	16	2521500	2524146	1	1	2370092	-0.94322	0.82722	0.897246	1
ENSG00000187997	17	76142434	76162364	82	18	2370092	-0.94373	0.82735	0.897331	1
ENSG00000131469	17	41150446	41154976	7	2	2370092	-0.94427	0.82748	0.897417	1
ENSG00000106948	9	117096429	117160783	106	16	2370092	-0.94533	0.82776	0.897585	1
ENSG00000157869	4	13343863	13485989	428	14	2370092	-0.9454	0.82777	0.897585	1
ENSG00000206073	18	61304493	61311502	4	2	2370092	-0.94547	0.82779	0.897585	1
ENSG00000197208	5	131630145	131679899	98	9	2370092	-0.94581	0.82788	0.897585	1
ENSG00000132182	3	13357730	13461819	311	15	2370092	-0.94589	0.8279	0.897585	1
ENSG00000116678	1	65886131	66107242	523	25	2370092	-0.94607	0.82794	0.897585	1
ENSG00000067533	1	218458629	218511325	78	5	2370092	-0.9463	0.828	0.897593	1
ENSG00000101413	20	36661864	36756182	147	12	2370092	-0.94648	0.82805	0.897593	1
ENSG00000104413	8	95653364	95719694	204	13	2370092	-0.94701	0.82818	0.897656	1
ENSG00000177963	11	207499	215113	23	7	2370092	-0.94712	0.82821	0.897656	1
ENSG00000165526	11	126071989	126081587	22	6	2370092	-0.94748	0.8283	0.897699	1
ENSG00000198954	10	70748477	70776739	78	13	2370092	-0.94819	0.82848	0.897791	1
ENSG00000108813	17	48046562	48052323	13	2	2370092	-0.94821	0.82849	0.897791	1
ENSG00000273274	1	32930658	32953460	19	6	2370092	-0.94848	0.82856	0.897791	1
ENSG00000111052	12	81191171	81331702	392	25	2370092	-0.94863	0.8286	0.897791	1
ENSG00000159885	19	44529494	44537263	13	4	2370092	-0.94881	0.82864	0.897791	1
ENSG00000187866	9	71394964	71398609	9	3	2370092	-0.94957	0.82883	0.897941	1
ENSG00000236734	7	2514772	2516489	3	2	2370092	-0.94974	0.82888	0.897941	1
ENSG00000121207	4	155665163	155674270	11	3	2370092	-0.95051	0.82907	0.898091	1
ENSG00000005882	17	48172101	48188733	50	11	2370092	-0.95099	0.8292	0.898177	1
ENSG00000221886	5	159820155	159827060	9	3	2370092	-0.95126	0.82926	0.898187	1
ENSG00000153347	5	94727048	94786145	179	24	2370092	-0.95169	0.82937	0.898194	1
ENSG00000134551	12	11081834	11087444	14	2	2370092	-0.95181	0.8294	0.898194	1
ENSG00000121454	1	180199433	180244188	189	35	2370092	-0.95186	0.82942	0.898194	1
ENSG00000103335	16	88781746	88851372	351	40	2370092	-0.95245	0.82956	0.898291	1
ENSG00000165609	10	12209573	12238143	59	14	2370092	-0.9535	0.82983	0.898469	1
ENSG00000163399	1	116914802	116948069	41	4	2370092	-0.95356	0.82985	0.898469	1
ENSG00000198815	1	42642210	42801548	232	12	2370092	-0.95368	0.82988	0.898469	1
ENSG00000110169	11	6452268	6462254	18	4	2370092	-0.95399	0.82995	0.898469	1
ENSG00000172538	10	50339199	50342065	14	3	2370092	-0.9541	0.82998	0.898469	1
ENSG00000047410	1	186280784	186344883	128	13	2370092	-0.95483	0.83017	0.89862	1
ENSG00000104812	19	49471382	49496610	35	8	2370092	-0.95558	0.83036	0.89877	1
ENSG00000011258	17	49254786	49337788	171	14	2370092	-0.95619	0.83051	0.898877	1
ENSG00000125731	19	6752171	6767531	38	5	2370092	-0.95643	0.83057	0.898887	1
ENSG00000112414	6	142623056	142767403	220	26	2370092	-0.95693	0.8307	0.898973	1
ENSG00000237330	1	1007126	1009687	6	2	2370092	-0.958	0.83097	0.899087	1
ENSG00000168765	1	110198698	110208123	20	6	2370092	-0.95802	0.83097	0.899087	1
ENSG00000186400	1	158548709	158549689	5	1	2370092	-0.95817	0.83101	0.899087	1
ENSG00000138028	2	27322159	27341995	30	7	2370092	-0.95818	0.83101	0.899087	1
ENSG00000140743	16	22357257	22385938	17	8	2370092	-0.95841	0.83107	0.899097	1
ENSG00000219073	1	22303418	22315847	67	9	2370092	-0.95882	0.83118	0.899161	1
ENSG00000198077	19	41381344	41388657	41	8	2370092	-0.9592	0.83127	0.899203	1
ENSG00000139352	12	103351452	103354294	4	2	2370092	-0.95971	0.8314	0.899288	1
ENSG00000050327	7	144052489	144077725	9	2	2370092	-0.96009	0.8315	0.89934	1
ENSG00000142168	21	33031935	33041244	16	5	2370092	-0.96032	0.83155	0.89934	1
ENSG00000109099	17	15133094	15168674	74	10	2370092	-0.9607	0.83165	0.899384	1
ENSG00000198028	19	9577031	9609279	85	4	2370092	-0.96155	0.83186	0.899384	1
ENSG00000159263	21	38071991	38122510	139	34	2370092	-0.96158	0.83187	0.899384	1
ENSG00000174914	11	56467864	56468781	5	2	2370092	-0.9619	0.83195	0.899384	1
ENSG00000122304	16	11369493	11370337	2	1	2370092	-0.9619	0.83195	0.899384	1
ENSG00000070985	11	2425745	2444275	69	13	2370092	-0.96209	0.832	0.899384	1
ENSG00000137441	4	15961863	15964859	11	3	2370092	-0.96218	0.83202	0.899384	1
ENSG00000130592	11	1874200	1913493	175	28	2370092	-0.9622	0.83202	0.899384	1
ENSG00000182931	20	44313290	44333658	49	7	2370092	-0.96228	0.83205	0.899384	1
ENSG00000068784	2	45615819	45838434	620	27	2370092	-0.9642	0.83253	0.899847	1
ENSG00000104679	8	23145442	23153792	41	6	2370092	-0.96443	0.83259	0.899857	1
ENSG00000158710	1	159887897	159895332	14	5	2370092	-0.96507	0.83275	0.899862	1
ENSG00000095370	9	130500596	130541048	84	13	2370092	-0.96511	0.83276	0.899862	1
ENSG00000187902	19	55940105	55954230	16	5	2370092	-0.9652	0.83278	0.899862	1
ENSG00000101446	20	44141101	44144264	7	2	2370092	-0.96538	0.83282	0.899862	1
ENSG00000169592	16	30007485	30017112	23	5	2370092	-0.96547	0.83285	0.899862	1
ENSG00000035687	1	244571794	244615436	106	17	2370092	-0.96591	0.83295	0.899915	1
ENSG00000236104	6	33282182	33285719	3	2	2370092	-0.96715	0.83326	0.90015	1
ENSG00000196683	7	22852251	22862471	61	8	2370092	-0.96717	0.83327	0.90015	1
ENSG00000115648	2	238395053	238463961	335	17	2370092	-0.96786	0.83344	0.900264	1
ENSG00000179397	1	244624673	244803664	494	23	2370092	-0.9682	0.83353	0.900264	1
ENSG00000151748	14	51100298	51135071	88	10	2370092	-0.9684	0.83358	0.900264	1
ENSG00000124225	20	56223448	56286592	218	35	2370092	-0.96841	0.83358	0.900264	1
ENSG00000135392	12	56214744	56224337	18	10	2370092	-0.9688	0.83368	0.900317	1
ENSG00000169085	8	67405491	67430759	28	10	2370092	-0.96988	0.83395	0.900537	1
ENSG00000099840	19	2096422	2099586	7	4	2370092	-0.97039	0.83407	0.900537	1
ENSG00000116251	1	6245080	6259679	33	6	2370092	-0.97041	0.83408	0.900537	1
ENSG00000099910	22	20795806	20850170	95	7	2370092	-0.97063	0.83413	0.900537	1
ENSG00000196678	16	20791515	20817798	34	8	2370092	-0.97066	0.83414	0.900537	1
ENSG00000103723	15	83328033	83378660	109	19	2370092	-0.97085	0.83419	0.900537	1
ENSG00000261594	11	74951950	74954749	4	1	2370092	-0.9717	0.8344	0.900685	1
ENSG00000125968	20	30193086	30194318	5	2	2370092	-0.97184	0.83443	0.900685	1
ENSG00000181035	19	19174776	19223839	82	12	2370092	-0.97279	0.83467	0.900889	1
ENSG00000186908	12	77157854	77247481	286	13	2370092	-0.97388	0.83494	0.901126	1
ENSG00000112706	6	76631062	76782335	290	32	2370092	-0.97439	0.83507	0.90118	1
ENSG00000183607	2	69172364	69180102	17	6	2370092	-0.97474	0.83516	0.90118	1
ENSG00000197579	9	32540542	32552626	17	5	2370092	-0.97486	0.83519	0.90118	1
ENSG00000102900	16	56764017	56882637	233	27	2370092	-0.97518	0.83526	0.90118	1
ENSG00000170745	2	18059105	18114225	172	26	2370092	-0.97522	0.83528	0.90118	1
ENSG00000143398	1	151171021	151222007	67	9	2370092	-0.97548	0.83534	0.90118	1
ENSG00000133962	14	92046728	92198413	538	47	2370092	-0.97566	0.83538	0.90118	1
ENSG00000126249	19	34895300	34917073	46	8	2370092	-0.97571	0.8354	0.90118	1
ENSG00000184182	2	238875587	238951423	203	11	2370092	-0.97651	0.83559	0.90133	1
ENSG00000175115	11	65837747	66012218	269	14	2370092	-0.97709	0.83574	0.901437	1
ENSG00000272742	5	138677519	138705409	25	7	2370092	-0.9775	0.83584	0.901489	1
ENSG00000124089	20	54823788	54824871	2	1	2370092	-0.97781	0.83592	0.90152	1
ENSG00000172345	15	81605007	81616524	31	7	2370092	-0.9783	0.83604	0.901595	1
ENSG00000118308	12	25205181	25261269	193	27	2370092	-0.97867	0.83613	0.901637	1
ENSG00000186207	1	152483320	152484653	4	2	2370092	-0.97902	0.83621	0.901668	1
ENSG00000116337	1	110162435	110174677	29	8	2370092	-0.97944	0.83632	0.901731	1
ENSG00000129317	12	44121828	44152620	92	9	2370092	-0.98031	0.83653	0.901879	1
ENSG00000133678	10	81838402	81852307	43	9	2370092	-0.98042	0.83656	0.901879	1
ENSG00000169598	1	3773845	3801993	162	21	2370092	-0.98067	0.83662	0.901889	1
ENSG00000160472	19	55888204	55889612	1	1	2370092	-0.98121	0.83675	0.901974	1
ENSG00000178585	1	9908334	9970316	63	10	2370092	-0.98208	0.83697	0.902122	1
ENSG00000242110	5	33987091	34008220	50	9	2370092	-0.98214	0.83699	0.902122	1
ENSG00000173338	11	65360326	65363467	3	2	2370092	-0.98265	0.83711	0.902196	1
ENSG00000120889	8	22877646	22926700	154	28	2370092	-0.9834	0.8373	0.902346	1
ENSG00000148634	10	69681656	69835103	252	17	2370092	-0.98445	0.83755	0.90256	1
ENSG00000133422	22	31322598	31364483	49	6	2370092	-0.98479	0.83764	0.902601	1
ENSG00000131473	17	40023169	40086795	103	11	2370092	-0.98503	0.83769	0.902601	1
ENSG00000107611	10	16865965	17171816	1127	75	2370092	-0.98553	0.83782	0.902685	1
ENSG00000165685	12	10331557	10344403	49	11	2370092	-0.98634	0.83802	0.902846	1
ENSG00000111802	6	24650205	24667115	62	10	2370092	-0.98749	0.8383	0.903057	1
ENSG00000132141	17	33254878	33307968	61	14	2370092	-0.98762	0.83833	0.903057	1
ENSG00000186714	11	32623626	32816204	499	25	2370092	-0.98778	0.83837	0.903057	1
ENSG00000205884	8	11831446	11832108	5	2	2370092	-0.98822	0.83848	0.903065	1
ENSG00000131055	20	30225685	30232837	14	2	2370092	-0.98824	0.83848	0.903065	1
ENSG00000141759	18	77732867	77748546	27	6	2370092	-0.98952	0.8388	0.903355	1
ENSG00000067066	2	231280871	231410317	379	32	2370092	-0.98979	0.83886	0.903364	1
ENSG00000153071	5	39371776	39425335	155	15	2370092	-0.99079	0.83911	0.903554	1
ENSG00000170929	19	9203921	9204862	2	1	2370092	-0.991	0.83916	0.903554	1
ENSG00000188643	1	153579362	153585514	12	4	2370092	-0.99112	0.83919	0.903554	1
ENSG00000255150	12	104697510	104698983	3	2	2370092	-0.99247	0.83952	0.903854	1
ENSG00000154237	15	101459460	101610317	530	36	2370092	-0.99318	0.83969	0.903982	1
ENSG00000171130	7	149570053	149577787	31	4	2370092	-0.99353	0.83977	0.904012	1
ENSG00000171428	8	18027971	18081198	252	25	2370092	-0.99383	0.83985	0.904042	1
ENSG00000143882	2	10861775	10925236	179	27	2370092	-0.99406	0.8399	0.904042	1
ENSG00000051108	16	56965974	56977793	29	5	2370092	-0.99452	0.84001	0.904105	1
ENSG00000082438	2	165536695	165698678	476	27	2370092	-0.99489	0.84011	0.904157	1
ENSG00000204897	17	38904273	38911584	16	5	2370092	-0.99515	0.84017	0.904167	1
ENSG00000245848	19	33790840	33793430	5	1	2370092	-0.99666	0.84053	0.904462	1
ENSG00000176222	19	44376515	44388116	13	2	2370092	-0.99681	0.84057	0.904462	1
ENSG00000151360	2	3705786	3750261	159	18	2370092	-0.99713	0.84065	0.904462	1
ENSG00000111731	12	22601511	22697452	151	7	2370092	-0.99713	0.84065	0.904462	1
ENSG00000160321	19	22148897	22193745	117	9	2370092	-0.99742	0.84072	0.904482	1
ENSG00000179902	1	109648573	109656484	30	6	2370092	-0.99827	0.84092	0.904584	1
ENSG00000116157	1	53068043	53074723	18	5	2370092	-0.99841	0.84096	0.904584	1
ENSG00000119922	10	91061706	91069033	13	5	2370092	-0.9985	0.84098	0.904584	1
ENSG00000117984	11	1773982	1785222	35	7	2370092	-0.99865	0.84102	0.904584	1
ENSG00000116035	2	71127720	71160576	96	18	2370092	-0.99923	0.84116	0.904657	1
ENSG00000141096	16	68009566	68014452	6	3	2370092	-0.99935	0.84119	0.904657	1
ENSG00000250722	5	42799982	42812024	21	4	2370092	-0.99977	0.84129	0.904709	1
ENSG00000145241	4	68337989	68411256	219	15	2370092	-1.0001	0.84137	0.90474	1
ENSG00000011566	2	39476407	39664453	421	22	2370092	-1.0009	0.84156	0.904786	1
ENSG00000236320	17	33874728	33886783	53	11	2370092	-1.001	0.84158	0.904786	1
ENSG00000074527	12	96051583	96184565	444	44	2370092	-1.001	0.8416	0.904786	1
ENSG00000121410	19	58858172	58864865	6	1	2370092	-1.0012	0.84163	0.904786	1
ENSG00000145779	5	118604418	118730294	412	32	2370092	-1.0014	0.84167	0.904786	1
ENSG00000124356	2	74056043	74100783	102	14	2370092	-1.0019	0.8418	0.904859	1
ENSG00000171840	12	673462	772755	400	32	2370092	-1.002	0.84184	0.904859	1
ENSG00000187595	17	40177594	40205881	30	5	2370092	-1.0024	0.84193	0.904866	1
ENSG00000177483	2	238707032	238751451	94	13	2370092	-1.0025	0.84195	0.904866	1
ENSG00000166471	11	9302201	9336315	87	10	2370092	-1.0034	0.84217	0.904956	1
ENSG00000164237	5	10277707	10308168	106	14	2370092	-1.0036	0.84222	0.904956	1
ENSG00000163608	3	112721291	112738555	33	9	2370092	-1.0037	0.84224	0.904956	1
ENSG00000111911	6	126277861	126301390	32	4	2370092	-1.0037	0.84224	0.904956	1
ENSG00000182809	14	105939275	105946507	3	2	2370092	-1.0039	0.84229	0.904956	1
ENSG00000164758	8	118532532	118552510	51	10	2370092	-1.0046	0.84246	0.905083	1
ENSG00000075340	2	70888334	70995375	343	22	2370092	-1.0052	0.8426	0.9051	1
ENSG00000251380	5	134779904	134783038	20	6	2370092	-1.0053	0.84262	0.9051	1
ENSG00000196503	4	57371375	57390149	49	11	2370092	-1.0053	0.84263	0.9051	1
ENSG00000114796	3	183353398	183402307	158	3	2370092	-1.006	0.8428	0.905228	1
ENSG00000112116	6	52101484	52109298	21	6	2370092	-1.0069	0.843	0.905354	1
ENSG00000008869	2	37208153	37311485	284	23	2370092	-1.007	0.84302	0.905354	1
ENSG00000187871	6	55192267	55267291	511	23	2370092	-1.0077	0.84321	0.905502	1
ENSG00000071967	2	172378757	172414643	108	17	2370092	-1.0081	0.8433	0.905532	1
ENSG00000168995	19	51645558	51656783	13	4	2370092	-1.0083	0.84334	0.905532	1
ENSG00000167094	9	130478358	130493879	23	4	2370092	-1.0102	0.8438	0.905892	1
ENSG00000167528	12	48729065	48745029	45	7	2370092	-1.0102	0.8438	0.905892	1
ENSG00000269699	19	57285730	57352121	90	17	2370092	-1.0103	0.84383	0.905892	1
ENSG00000173588	12	94702056	94853764	273	24	2370092	-1.0123	0.8443	0.906342	1
ENSG00000170776	15	85923818	86292589	1152	37	2370092	-1.0127	0.84441	0.906404	1
ENSG00000125337	6	168418553	168445769	108	19	2370092	-1.0137	0.84464	0.906536	1
ENSG00000179468	7	142723287	142724219	1	1	2370092	-1.0138	0.84467	0.906536	1
ENSG00000080839	20	35624752	35724403	112	16	2370092	-1.0142	0.84476	0.906536	1
ENSG00000161911	6	41116998	41122087	4	1	2370092	-1.0143	0.84478	0.906536	1
ENSG00000215529	20	31451595	31481113	95	10	2370092	-1.0143	0.84479	0.906536	1
ENSG00000186517	1	161016731	161039760	43	10	2370092	-1.0149	0.84492	0.90662	1
ENSG00000174599	4	118004710	118006736	1	1	2370092	-1.0153	0.84502	0.906672	1
ENSG00000197595	13	113301358	113338811	114	19	2370092	-1.0162	0.84524	0.906853	1
ENSG00000197081	6	160390131	160527583	309	39	2370092	-1.0165	0.8453	0.906862	1
ENSG00000244405	3	185764106	185826901	96	13	2370092	-1.0168	0.84539	0.906904	1
ENSG00000170374	12	53720359	53730167	11	5	2370092	-1.0173	0.84549	0.906911	1
ENSG00000132424	6	99846534	99873263	47	8	2370092	-1.0173	0.8455	0.906911	1
ENSG00000185100	14	105190534	105213662	65	11	2370092	-1.0177	0.84559	0.90693	1
ENSG00000206075	18	61144144	61172318	121	9	2370092	-1.0178	0.84562	0.90693	1
ENSG00000082397	18	5392380	5630662	626	59	2370092	-1.0188	0.84585	0.907052	1
ENSG00000196460	2	102013823	102091165	289	13	2370092	-1.0189	0.84588	0.907052	1
ENSG00000150269	11	56229945	56230877	7	1	2370092	-1.019	0.84589	0.907052	1
ENSG00000273045	2	99758185	99767950	23	4	2370092	-1.0192	0.84594	0.907052	1
ENSG00000104499	8	143916217	143928262	45	6	2370092	-1.0195	0.84601	0.907072	1
ENSG00000166033	10	124221041	124274424	179	26	2370092	-1.0201	0.84615	0.907167	1
ENSG00000129596	5	115140430	115152405	9	4	2370092	-1.0207	0.8463	0.907216	1
ENSG00000076641	8	81880045	82024303	302	38	2370092	-1.0208	0.84633	0.907216	1
ENSG00000197734	14	78227173	78236085	29	7	2370092	-1.0209	0.84635	0.907216	1
ENSG00000147432	8	42552562	42592209	179	6	2370092	-1.0225	0.84673	0.907568	1
ENSG00000152904	1	235491753	235507847	31	5	2370092	-1.023	0.84685	0.907641	1
ENSG00000177868	1	43272723	43283059	21	5	2370092	-1.0241	0.84711	0.907864	1
ENSG00000187650	19	5904852	5910263	22	5	2370092	-1.0252	0.84736	0.908077	1
ENSG00000163781	3	133319449	133380762	161	16	2370092	-1.0266	0.8477	0.908239	1
ENSG00000197888	4	69402902	69434245	4	1	2370092	-1.0267	0.84771	0.908239	1
ENSG00000151876	5	41925352	41941672	18	4	2370092	-1.0268	0.84774	0.908239	1
ENSG00000186493	5	2752058	2755511	6	2	2370092	-1.0269	0.84776	0.908239	1
ENSG00000186513	11	57957906	57958990	4	1	2370092	-1.0271	0.8478	0.908239	1
ENSG00000125741	19	46031025	46088122	150	28	2370092	-1.0271	0.84782	0.908239	1
ENSG00000184999	11	63057372	63079246	50	6	2370092	-1.0283	0.8481	0.908483	1
ENSG00000115935	2	175424302	175547667	176	26	2370092	-1.0288	0.84822	0.908557	1
ENSG00000118960	2	20817564	20850867	155	21	2370092	-1.0292	0.8483	0.908587	1
ENSG00000146830	7	100277130	100286870	27	10	2370092	-1.0295	0.84838	0.908618	1
ENSG00000157764	7	140415749	140624564	299	12	2370092	-1.0301	0.84853	0.908723	1
ENSG00000181652	7	150709297	150721586	20	9	2370092	-1.0308	0.84869	0.908839	1
ENSG00000171861	17	685513	695741	29	7	2370092	-1.0318	0.84891	0.908986	1
ENSG00000196242	1	247693434	247697141	11	4	2370092	-1.0319	0.84893	0.908986	1
ENSG00000197362	7	148766733	148787869	40	7	2370092	-1.0342	0.84948	0.909519	1
ENSG00000100749	14	97263684	97347951	195	19	2370092	-1.0347	0.8496	0.909592	1
ENSG00000175854	9	131037663	131051268	16	3	2370092	-1.0351	0.84968	0.909623	1
ENSG00000187766	21	46031996	46032871	2	1	2370092	-1.0354	0.84976	0.90963	1
ENSG00000100836	14	23789397	23795394	10	5	2370092	-1.0355	0.84979	0.90963	1
ENSG00000110680	11	14988214	14993879	5	3	2370092	-1.0362	0.84994	0.909735	1
ENSG00000107614	10	17179828	17244093	210	9	2370092	-1.0367	0.85006	0.909807	1
ENSG00000063438	5	304291	438406	424	34	2370092	-1.0369	0.85011	0.909807	1
ENSG00000136682	2	114195268	114253781	7	2	2370092	-1.0375	0.85024	0.909835	1
ENSG00000138413	2	209100951	209120478	31	7	2370092	-1.0375	0.85024	0.909835	1
ENSG00000033867	3	27414212	27525911	357	20	2370092	-1.0382	0.85042	0.909957	1
ENSG00000181220	7	149169884	149194928	33	5	2370092	-1.0385	0.85048	0.909957	1
ENSG00000163545	1	205271191	205290883	42	11	2370092	-1.0386	0.85051	0.909957	1
ENSG00000071282	3	8543493	8609811	228	23	2370092	-1.0388	0.85056	0.909957	1
ENSG00000115750	2	9983571	10074545	403	19	2370092	-1.0392	0.85065	0.909996	1
ENSG00000197757	12	54410642	54424607	22	4	2370092	-1.0394	0.8507	0.909996	1
ENSG00000165512	10	45496273	45500777	14	4	2370092	-1.0404	0.85092	0.910124	1
ENSG00000126460	19	50084574	50094272	25	4	2370092	-1.0408	0.85102	0.910124	1
ENSG00000164405	5	132202319	132204536	8	4	2370092	-1.0409	0.85103	0.910124	1
ENSG00000159259	21	37757689	37789125	99	11	2370092	-1.0411	0.85108	0.910124	1
ENSG00000159069	9	139834885	139839298	7	3	2370092	-1.0411	0.85109	0.910124	1
ENSG00000137942	1	93913688	94020218	103	18	2370092	-1.0413	0.85113	0.910124	1
ENSG00000212993	8	128427131	128429455	10	2	2370092	-1.0421	0.85131	0.910262	1
ENSG00000152463	10	15085895	15115851	91	17	2370092	-1.0424	0.85139	0.910292	1
ENSG00000129170	11	19203577	19232118	92	20	2370092	-1.0433	0.85159	0.91045	1
ENSG00000214517	11	73881936	73965748	149	11	2370092	-1.0439	0.85174	0.910556	1
ENSG00000154079	6	71276625	71298606	65	4	2370092	-1.0443	0.85184	0.910607	1
ENSG00000164344	4	187148502	187179625	98	11	2370092	-1.0454	0.85207	0.91073	1
ENSG00000019186	20	52769985	52790516	100	19	2370092	-1.0454	0.85207	0.91073	1
ENSG00000145014	3	194308402	194354150	256	20	2370092	-1.0455	0.85211	0.91073	1
ENSG00000204815	17	40086888	40117669	55	12	2370092	-1.0474	0.85254	0.911027	1
ENSG00000106477	7	130033612	130081051	102	17	2370092	-1.0475	0.85257	0.911027	1
ENSG00000103365	16	23474863	23521815	79	11	2370092	-1.0477	0.85261	0.911027	1
ENSG00000149346	20	10415951	10604551	556	27	2370092	-1.0481	0.8527	0.911027	1
ENSG00000104611	8	19171081	19253729	241	36	2370092	-1.0482	0.85273	0.911027	1
ENSG00000092850	1	36549676	36553877	3	1	2370092	-1.0483	0.85275	0.911027	1
ENSG00000183617	19	3762665	3767563	14	4	2370092	-1.0483	0.85275	0.911027	1
ENSG00000198513	14	50999800	51099786	160	16	2370092	-1.0487	0.85284	0.911068	1
ENSG00000104267	8	86376131	86393721	22	6	2370092	-1.0491	0.85294	0.91112	1
ENSG00000115207	2	27548716	27580243	21	6	2370092	-1.0496	0.85304	0.911125	1
ENSG00000159348	1	202931001	202936404	10	3	2370092	-1.0497	0.85308	0.911125	1
ENSG00000115596	2	219724546	219738954	15	4	2370092	-1.0498	0.8531	0.911125	1
ENSG00000187535	16	1560428	1662109	312	18	2370092	-1.0502	0.85318	0.911155	1
ENSG00000143870	2	10908889	10978103	382	16	2370092	-1.0508	0.85333	0.91126	1
ENSG00000168175	14	55518362	55536912	26	7	2370092	-1.0511	0.8534	0.91128	1
ENSG00000105486	19	48618702	48673852	192	17	2370092	-1.0515	0.85348	0.91131	1
ENSG00000178996	5	53813589	53842416	106	14	2370092	-1.0519	0.85358	0.911338	1
ENSG00000100346	22	39966758	40085740	250	30	2370092	-1.052	0.85361	0.911338	1
ENSG00000117586	1	173152870	173176471	52	8	2370092	-1.0524	0.85369	0.911368	1
ENSG00000249459	17	18561742	18585572	21	6	2370092	-1.0531	0.85385	0.911476	1
ENSG00000204978	19	41949063	41950670	4	2	2370092	-1.0534	0.85392	0.911476	1
ENSG00000004779	16	23592335	23607639	44	7	2370092	-1.0538	0.85401	0.911476	1
ENSG00000204936	19	43857825	43867480	26	9	2370092	-1.0539	0.85403	0.911476	1
ENSG00000180083	20	44277202	44298878	49	5	2370092	-1.054	0.85405	0.911476	1
ENSG00000100439	14	23067147	23081265	48	11	2370092	-1.0548	0.85424	0.91149	1
ENSG00000244537	17	39333698	39334460	5	2	2370092	-1.055	0.8543	0.91149	1
ENSG00000154719	21	26957968	26979801	85	5	2370092	-1.0552	0.85433	0.91149	1
ENSG00000165271	9	33461351	33473941	26	7	2370092	-1.0555	0.8544	0.91149	1
ENSG00000133816	11	12132138	12285335	575	65	2370092	-1.0555	0.8544	0.91149	1
ENSG00000127528	19	16435651	16438345	7	4	2370092	-1.0555	0.85441	0.91149	1
ENSG00000023516	13	42846261	42897403	102	11	2370092	-1.0557	0.85444	0.91149	1
ENSG00000213699	2	26987131	27004099	22	3	2370092	-1.056	0.85452	0.91149	1
ENSG00000171295	19	11925099	11946016	67	3	2370092	-1.056	0.85453	0.91149	1
ENSG00000141696	17	39958204	39968881	22	5	2370092	-1.0563	0.85458	0.91149	1
ENSG00000205436	14	103561044	103576896	45	8	2370092	-1.0573	0.85481	0.91168	1
ENSG00000179630	13	44453420	44468068	51	10	2370092	-1.0577	0.8549	0.911708	1
ENSG00000168216	6	70385641	70507049	364	12	2370092	-1.0579	0.85494	0.911708	1
ENSG00000108107	19	55897300	55914616	78	16	2370092	-1.0582	0.85502	0.911713	1
ENSG00000187840	8	37888020	37917883	31	6	2370092	-1.0586	0.8551	0.911713	1
ENSG00000165238	9	95946437	96082854	376	29	2370092	-1.0586	0.8551	0.911713	1
ENSG00000136939	9	125486269	125487204	1	1	2370092	-1.0596	0.85534	0.911891	1
ENSG00000120440	6	167738574	167756177	34	9	2370092	-1.0597	0.85537	0.911891	1
ENSG00000176619	19	2428163	2456966	99	12	2370092	-1.0612	0.85571	0.912198	1
ENSG00000143033	1	93544792	93604638	84	10	2370092	-1.0617	0.85582	0.91226	1
ENSG00000166741	11	114166535	114183238	31	8	2370092	-1.0622	0.85593	0.912322	1
ENSG00000115652	2	106709759	106810795	223	29	2370092	-1.0625	0.85599	0.912331	1
ENSG00000165553	14	77731834	77737655	10	5	2370092	-1.0634	0.8562	0.912487	1
ENSG00000185614	3	49840687	49842463	1	1	2370092	-1.0636	0.85624	0.912487	1
ENSG00000074276	5	175969512	176022769	169	19	2370092	-1.064	0.85634	0.912538	1
ENSG00000134013	8	23154410	23261722	506	32	2370092	-1.0654	0.85665	0.912814	1
ENSG00000170464	5	138745892	138780171	34	5	2370092	-1.0657	0.85673	0.912831	1
ENSG00000205352	12	53835433	53840427	3	2	2370092	-1.0659	0.85677	0.912831	1
ENSG00000180061	19	55823653	55845416	66	9	2370092	-1.0677	0.85717	0.913164	1
ENSG00000213859	17	7255208	7258263	4	2	2370092	-1.0678	0.85719	0.913164	1
ENSG00000145040	3	48599151	48601201	4	2	2370092	-1.068	0.85724	0.913164	1
ENSG00000205810	12	10564914	10573194	5	3	2370092	-1.0682	0.85729	0.913164	1
ENSG00000033800	15	68346572	68483797	143	18	2370092	-1.0686	0.85738	0.913205	1
ENSG00000166145	15	41136246	41149853	34	5	2370092	-1.0691	0.85748	0.913208	1
ENSG00000132256	11	5676740	5706339	130	19	2370092	-1.0692	0.85751	0.913208	1
ENSG00000071575	2	12856998	12882860	61	10	2370092	-1.0694	0.85755	0.913208	1
ENSG00000164171	5	52285156	52390609	372	26	2370092	-1.0696	0.85759	0.913208	1
ENSG00000189143	7	73245193	73247015	2	1	2370092	-1.0705	0.85781	0.913349	1
ENSG00000134575	11	47260853	47270457	27	5	2370092	-1.0708	0.85787	0.913349	1
ENSG00000061455	5	122424841	122529960	381	29	2370092	-1.0709	0.8579	0.913349	1
ENSG00000110921	12	110011500	110035071	60	12	2370092	-1.0711	0.85793	0.913349	1
ENSG00000140030	14	88471468	88481155	29	6	2370092	-1.0717	0.85807	0.913398	1
ENSG00000150753	5	10250041	10266501	72	4	2370092	-1.0718	0.85808	0.913398	1
ENSG00000184937	11	32408789	32457104	166	16	2370092	-1.072	0.85814	0.913407	1
ENSG00000166454	16	81069458	81080955	25	4	2370092	-1.0726	0.85828	0.913474	1
ENSG00000163431	1	201865584	201915716	112	19	2370092	-1.0728	0.85832	0.913474	1
ENSG00000065615	6	84569370	84670146	182	9	2370092	-1.073	0.85837	0.913474	1
ENSG00000096717	10	69644427	69678147	86	10	2370092	-1.0732	0.85841	0.913474	1
ENSG00000267508	19	44889808	44905777	70	7	2370092	-1.0738	0.85854	0.913523	1
ENSG00000198093	19	52392488	52408305	38	5	2370092	-1.0739	0.85856	0.913523	1
ENSG00000141431	18	31158541	31331159	343	22	2370092	-1.0751	0.85883	0.913755	1
ENSG00000116717	1	68150860	68154021	6	2	2370092	-1.0758	0.85898	0.913859	1
ENSG00000100601	14	78138749	78174365	138	19	2370092	-1.0766	0.85918	0.914017	1
ENSG00000135100	12	121415861	121440315	86	15	2370092	-1.0773	0.85933	0.914058	1
ENSG00000157881	1	2439975	2458061	37	6	2370092	-1.0774	0.85934	0.914058	1
ENSG00000157227	14	23305742	23316809	28	9	2370092	-1.0776	0.85939	0.914058	1
ENSG00000080493	4	72053003	72437804	609	38	2370092	-1.0778	0.85944	0.914058	1
ENSG00000171522	5	40680032	40696962	24	5	2370092	-1.0782	0.85953	0.914058	1
ENSG00000103021	16	58283840	58317740	113	10	2370092	-1.0782	0.85953	0.914058	1
ENSG00000174917	19	5678425	5680911	2	1	2370092	-1.0788	0.85967	0.914137	1
ENSG00000197953	3	151451704	151475556	86	11	2370092	-1.0791	0.85972	0.914137	1
ENSG00000223561	7	25694948	25702806	18	3	2370092	-1.0793	0.85976	0.914137	1
ENSG00000134460	10	6052657	6104333	215	37	2370092	-1.0797	0.85987	0.914199	1
ENSG00000203965	1	63989013	64051041	139	12	2370092	-1.0801	0.85996	0.914239	1
ENSG00000179598	17	17104309	17109646	14	4	2370092	-1.0804	0.86002	0.914248	1
ENSG00000114113	3	139171726	139199662	63	7	2370092	-1.081	0.86014	0.91432	1
ENSG00000164430	6	74134856	74162043	53	17	2370092	-1.0818	0.86033	0.914444	1
ENSG00000253831	1	157061835	157069600	29	9	2370092	-1.0819	0.86036	0.914444	1
ENSG00000180305	20	44258385	44259831	7	2	2370092	-1.0831	0.86061	0.914621	1
ENSG00000186723	19	15917817	15918936	3	2	2370092	-1.0832	0.86063	0.914621	1
ENSG00000139344	12	96337071	96362370	97	8	2370092	-1.0846	0.86094	0.914895	1
ENSG00000125977	20	32676115	32700085	22	5	2370092	-1.0849	0.86103	0.914935	1
ENSG00000074356	17	3710042	3749545	96	15	2370092	-1.0864	0.86134	0.915205	1
ENSG00000203785	1	153065611	153067001	1	1	2370092	-1.0867	0.86142	0.915205	1
ENSG00000152242	18	43753519	43846955	134	11	2370092	-1.0868	0.86144	0.915205	1
ENSG00000185252	22	20748405	20762753	40	4	2370092	-1.0889	0.86191	0.915649	1
ENSG00000163931	3	53258723	53290130	142	11	2370092	-1.0895	0.86203	0.915722	1
ENSG00000196290	2	201754050	201768655	13	3	2370092	-1.0906	0.86228	0.915932	1
ENSG00000082074	5	39105354	39270759	386	27	2370092	-1.0916	0.86249	0.916094	1
ENSG00000146416	6	143381979	143661441	451	48	2370092	-1.0918	0.86254	0.916094	1
ENSG00000015479	5	138609441	138667366	46	6	2370092	-1.0922	0.86263	0.916094	1
ENSG00000197299	15	91260579	91358686	279	19	2370092	-1.0923	0.86264	0.916094	1
ENSG00000197887	11	57970676	57971653	5	2	2370092	-1.0928	0.86277	0.916153	1
ENSG00000213416	17	39279343	39280419	3	1	2370092	-1.093	0.8628	0.916153	1
ENSG00000270136	1	19923471	19984949	158	25	2370092	-1.0933	0.86288	0.916168	1
ENSG00000181026	15	89164527	89175512	51	8	2370092	-1.0936	0.86292	0.916168	1
ENSG00000188229	9	140135711	140138159	2	1	2370092	-1.0938	0.86297	0.916168	1
ENSG00000155100	8	92082424	92099323	24	4	2370092	-1.0945	0.86312	0.916272	1
ENSG00000149212	11	94898677	94965705	87	12	2370092	-1.0964	0.86355	0.916567	1
ENSG00000141068	17	25799036	25950718	291	28	2370092	-1.0964	0.86355	0.916567	1
ENSG00000185112	3	194406622	194409766	10	3	2370092	-1.0966	0.8636	0.916567	1
ENSG00000105205	19	40221893	40228669	39	3	2370092	-1.0967	0.86362	0.916567	1
ENSG00000102805	13	77566059	77576652	33	7	2370092	-1.097	0.86368	0.916567	1
ENSG00000229453	3	48348336	48369831	42	3	2370092	-1.0972	0.86371	0.916567	1
ENSG00000111790	12	27091305	27119581	64	14	2370092	-1.0978	0.86386	0.916671	1
ENSG00000163636	3	63996225	64009686	34	9	2370092	-1.0988	0.86407	0.916838	1
ENSG00000249139	20	44164919	44176065	11	4	2370092	-1.0997	0.86428	0.917006	1
ENSG00000135625	2	73518057	73520829	2	1	2370092	-1.1007	0.8645	0.917184	1
ENSG00000179144	7	150211945	150218161	26	7	2370092	-1.102	0.86477	0.917415	1
ENSG00000189129	10	81892258	81904784	68	13	2370092	-1.1034	0.86508	0.917449	1
ENSG00000117758	1	28099694	28150963	52	5	2370092	-1.1035	0.86509	0.917449	1
ENSG00000110536	11	47586888	47595013	7	3	2370092	-1.1037	0.86514	0.917449	1
ENSG00000164692	7	94023873	94060544	88	16	2370092	-1.1039	0.86519	0.917449	1
ENSG00000128815	10	49892907	50191001	944	69	2370092	-1.104	0.86521	0.917449	1
ENSG00000147536	8	41386725	41402565	44	12	2370092	-1.1042	0.86525	0.917449	1
ENSG00000115257	19	1481427	1490886	27	8	2370092	-1.1042	0.86525	0.917449	1
ENSG00000186105	5	61874562	61877275	2	1	2370092	-1.1042	0.86526	0.917449	1
ENSG00000161981	16	103829	107669	11	3	2370092	-1.1043	0.86527	0.917449	1
ENSG00000197780	1	109606998	109618624	31	8	2370092	-1.106	0.86563	0.917775	1
ENSG00000102981	16	67694851	67696681	1	1	2370092	-1.1064	0.86572	0.917815	1
ENSG00000242498	15	90443832	90456222	29	9	2370092	-1.1068	0.86581	0.917832	1
ENSG00000134909	11	128834955	129062093	393	24	2370092	-1.107	0.86584	0.917832	1
ENSG00000115263	2	162999379	163008914	10	1	2370092	-1.1073	0.86591	0.917851	1
ENSG00000125648	19	6436092	6460232	66	15	2370092	-1.1075	0.86597	0.917859	1
ENSG00000172487	11	56127691	56128764	7	3	2370092	-1.1084	0.86616	0.918006	1
ENSG00000100271	22	43435522	43485434	172	23	2370092	-1.1104	0.86659	0.918406	1
ENSG00000008323	12	6419602	6437672	33	6	2370092	-1.1108	0.86667	0.918423	1
ENSG00000174307	1	201434607	201438299	12	5	2370092	-1.111	0.86671	0.918423	1
ENSG00000182591	21	32252963	32253874	3	2	2370092	-1.1116	0.86684	0.918505	1
ENSG00000145781	5	115420727	115628978	1002	20	2370092	-1.1121	0.86695	0.918567	1
ENSG00000109193	4	70706930	70725870	51	11	2370092	-1.1127	0.86709	0.91866	1
ENSG00000085788	8	38088861	38120351	31	5	2370092	-1.1131	0.86717	0.918689	1
ENSG00000173653	11	66610883	66614003	3	2	2370092	-1.1161	0.86781	0.919312	1
ENSG00000118620	19	21203426	21242852	93	9	2370092	-1.1168	0.86796	0.919416	1
ENSG00000144827	3	111697723	111712215	60	8	2370092	-1.1183	0.86828	0.919699	1
ENSG00000150403	13	114145308	114204544	363	12	2370092	-1.1189	0.86842	0.919792	1
ENSG00000105583	19	12778881	12780465	2	1	2370092	-1.1194	0.86852	0.919796	1
ENSG00000067365	16	8715497	8740079	53	10	2370092	-1.1195	0.86854	0.919796	1
ENSG00000110318	11	101785746	101871793	183	16	2370092	-1.1197	0.86858	0.919796	1
ENSG00000107566	10	101909847	101945814	67	8	2370092	-1.1206	0.86878	0.919952	1
ENSG00000167034	8	23536206	23540450	7	3	2370092	-1.1212	0.86891	0.920035	1
ENSG00000149507	11	59807748	59815517	14	6	2370092	-1.1223	0.86913	0.920212	1
ENSG00000100312	22	51176652	51183727	9	4	2370092	-1.1231	0.8693	0.920337	1
ENSG00000165972	12	96260826	96336428	245	32	2370092	-1.1238	0.86945	0.92044	1
ENSG00000109511	4	169013688	169108893	193	22	2370092	-1.1241	0.86952	0.920459	1
ENSG00000240403	19	55361898	55378670	35	4	2370092	-1.1254	0.8698	0.9207	1
ENSG00000159761	16	67700662	67702661	1	1	2370092	-1.127	0.87012	0.920984	1
ENSG00000166262	15	49618822	49913128	779	23	2370092	-1.1281	0.87036	0.921122	1
ENSG00000134545	12	10594863	10607215	35	6	2370092	-1.1282	0.87039	0.921122	1
ENSG00000115593	2	88367299	88412906	147	20	2370092	-1.1285	0.87044	0.921122	1
ENSG00000125900	20	1514897	1539489	65	12	2370092	-1.1286	0.87046	0.921122	1
ENSG00000256797	12	10034088	10048432	36	8	2370092	-1.129	0.87055	0.921162	1
ENSG00000178172	5	147582357	147594700	12	4	2370092	-1.1307	0.8709	0.921454	1
ENSG00000105186	19	33087907	33166102	361	17	2370092	-1.1308	0.87093	0.921454	1
ENSG00000178597	4	7432021	7436700	34	8	2370092	-1.1316	0.8711	0.921578	1
ENSG00000117385	1	43212006	43232755	38	10	2370092	-1.1344	0.87168	0.922136	1
ENSG00000120458	11	124636388	124670868	57	11	2370092	-1.1352	0.87186	0.922216	1
ENSG00000179751	19	39693562	39694906	1	1	2370092	-1.1352	0.87186	0.922216	1
ENSG00000104419	8	134249414	134309835	216	35	2370092	-1.1363	0.87208	0.922393	1
ENSG00000181938	16	58426298	58440048	25	8	2370092	-1.137	0.87224	0.92247	1
ENSG00000158717	16	88762903	88772829	50	15	2370092	-1.1373	0.87229	0.92247	1
ENSG00000167699	17	662549	685571	62	11	2370092	-1.1374	0.87231	0.92247	1
ENSG00000211445	5	150399999	150408554	32	6	2370092	-1.1378	0.8724	0.922497	1
ENSG00000172426	6	43612767	43638935	77	9	2370092	-1.138	0.87244	0.922497	1
ENSG00000239697	17	7452375	7461207	24	6	2370092	-1.1383	0.87251	0.922516	1
ENSG00000154582	8	74857373	74884522	71	9	2370092	-1.1389	0.87263	0.922587	1
ENSG00000151779	2	15307032	15701472	885	23	2370092	-1.1396	0.87277	0.92262	1
ENSG00000143793	1	228288428	228293112	4	2	2370092	-1.1396	0.87278	0.92262	1
ENSG00000124215	20	58533471	58588772	133	18	2370092	-1.14	0.87286	0.92262	1
ENSG00000105085	19	16685718	16739015	96	11	2370092	-1.1404	0.87295	0.92262	1
ENSG00000182742	17	46652869	46655743	6	3	2370092	-1.1407	0.873	0.92262	1
ENSG00000106537	7	16793351	16824161	112	15	2370092	-1.1408	0.87302	0.92262	1
ENSG00000146648	7	55086678	55279262	489	74	2370092	-1.1408	0.87303	0.92262	1
ENSG00000112245	6	64281917	64293493	7	1	2370092	-1.1411	0.87308	0.92262	1
ENSG00000212901	17	39164773	39165366	4	1	2370092	-1.1425	0.87339	0.922892	1
ENSG00000163686	3	58223233	58280463	188	17	2370092	-1.1429	0.87347	0.922906	1
ENSG00000231738	12	85408090	85430055	24	5	2370092	-1.1432	0.87352	0.922906	1
ENSG00000115866	2	136664252	136743254	66	4	2370092	-1.1434	0.87356	0.922906	1
ENSG00000128951	15	48623215	48635570	8	3	2370092	-1.1444	0.87376	0.923017	1
ENSG00000180938	8	125985539	125991631	9	2	2370092	-1.1444	0.87377	0.923017	1
ENSG00000054983	14	88304164	88460009	672	31	2370092	-1.1454	0.87397	0.923173	1
ENSG00000171298	17	78075339	78093680	80	11	2370092	-1.1466	0.87423	0.923392	1
ENSG00000129173	11	19245610	19263202	32	12	2370092	-1.1478	0.87448	0.923567	1
ENSG00000159023	1	29213603	29446558	370	24	2370092	-1.1479	0.8745	0.923567	1
ENSG00000160994	19	15121539	15134083	75	15	2370092	-1.1489	0.8747	0.923723	1
ENSG00000184719	10	90033621	90343611	629	36	2370092	-1.1501	0.87495	0.923905	1
ENSG00000272573	3	52867131	52869235	7	2	2370092	-1.1505	0.87502	0.923905	1
ENSG00000169427	8	140613081	140715299	248	39	2370092	-1.1505	0.87503	0.923905	1
ENSG00000166428	14	105391153	105399573	28	3	2370092	-1.151	0.87514	0.923921	1
ENSG00000116014	19	917342	921015	5	2	2370092	-1.1511	0.87515	0.923921	1
ENSG00000137203	6	10393419	10419797	37	9	2370092	-1.1516	0.87526	0.923982	1
ENSG00000161381	17	37219556	37308946	301	28	2370092	-1.1525	0.87543	0.924106	1
ENSG00000154328	8	11627172	11644854	97	15	2370092	-1.1536	0.87566	0.924235	1
ENSG00000162493	1	13910252	13944452	94	22	2370092	-1.1536	0.87568	0.924235	1
ENSG00000135052	9	88629018	88715116	211	21	2370092	-1.1538	0.87571	0.924235	1
ENSG00000086300	7	26331515	26413949	219	28	2370092	-1.1543	0.87582	0.924293	1
ENSG00000041802	3	194361517	194393206	141	9	2370092	-1.1546	0.87587	0.924293	1
ENSG00000115875	2	38970741	38978636	5	1	2370092	-1.156	0.87617	0.924541	1
ENSG00000137434	6	10671651	10695030	12	8	2370092	-1.1563	0.87621	0.924541	1
ENSG00000167283	11	118272104	118280562	15	5	2370092	-1.1569	0.87634	0.924607	1
ENSG00000160753	1	155290640	155300909	2	1	2370092	-1.1571	0.87639	0.924607	1
ENSG00000150401	13	114110134	114145024	73	12	2370092	-1.1573	0.87643	0.924607	1
ENSG00000196449	1	38268614	38273865	7	2	2370092	-1.159	0.87678	0.924887	1
ENSG00000197364	1	153409471	153412503	9	4	2370092	-1.1591	0.8768	0.924887	1
ENSG00000175782	12	69139910	69159853	35	12	2370092	-1.1612	0.87722	0.925251	1
ENSG00000096070	6	36164408	36200567	36	8	2370092	-1.1614	0.87725	0.925251	1
ENSG00000115318	2	74759946	74781088	16	4	2370092	-1.1627	0.87752	0.925435	1
ENSG00000083720	5	41730167	41870791	161	12	2370092	-1.1627	0.87753	0.925435	1
ENSG00000116198	1	3728645	3773797	280	17	2370092	-1.1638	0.87776	0.925588	1
ENSG00000185303	10	81315608	81320177	31	9	2370092	-1.164	0.87778	0.925588	1
ENSG00000164199	5	89854617	90460254	1314	65	2370092	-1.1646	0.87791	0.925643	1
ENSG00000151208	10	79550549	79686348	339	17	2370092	-1.1649	0.87797	0.925643	1
ENSG00000119392	9	131266971	131304580	44	7	2370092	-1.165	0.87799	0.925643	1
ENSG00000113088	5	54320107	54329960	20	6	2370092	-1.1666	0.87832	0.925791	1
ENSG00000101199	20	61904137	61921145	39	4	2370092	-1.1667	0.87833	0.925791	1
ENSG00000176971	11	27015628	27018634	6	3	2370092	-1.1669	0.87837	0.925791	1
ENSG00000099365	16	31000577	31021829	23	5	2370092	-1.1673	0.87845	0.925791	1
ENSG00000169676	4	9783258	9785633	4	2	2370092	-1.1675	0.87849	0.925791	1
ENSG00000125970	20	32581458	32670991	107	12	2370092	-1.1675	0.87851	0.925791	1
ENSG00000100029	22	30972612	31003000	96	19	2370092	-1.1676	0.87851	0.925791	1
ENSG00000007384	16	108058	126354	39	8	2370092	-1.1678	0.87855	0.925791	1
ENSG00000235162	12	105724414	105765296	96	14	2370092	-1.1691	0.87881	0.925927	1
ENSG00000176055	5	89754020	89770585	14	3	2370092	-1.1691	0.87883	0.925927	1
ENSG00000151743	12	31824071	31882108	111	20	2370092	-1.1695	0.87889	0.925927	1
ENSG00000100290	22	43506754	43525718	52	9	2370092	-1.1694	0.87889	0.925927	1
ENSG00000066813	16	20548080	20587695	104	13	2370092	-1.1697	0.87895	0.925935	1
ENSG00000261210	16	19297105	19322269	70	13	2370092	-1.1711	0.87922	0.926164	1
ENSG00000178395	1	223566715	223568812	7	2	2370092	-1.1718	0.87937	0.926267	1
ENSG00000128218	22	24094930	24096630	5	2	2370092	-1.1723	0.87947	0.926301	1
ENSG00000176915	12	133302254	133338451	123	20	2370092	-1.1728	0.87956	0.926301	1
ENSG00000132823	20	42824579	42839702	38	6	2370092	-1.1728	0.87956	0.926301	1
ENSG00000198125	22	36002811	36019401	50	6	2370092	-1.1733	0.87967	0.926361	1
ENSG00000127526	19	16660648	16683193	31	8	2370092	-1.1739	0.87978	0.926422	1
ENSG00000100362	22	37196745	37215517	72	12	2370092	-1.1771	0.88043	0.927006	1
ENSG00000088035	1	63833261	63904233	144	16	2370092	-1.1772	0.88044	0.927006	1
ENSG00000205502	15	62455734	62458359	8	4	2370092	-1.178	0.88061	0.927016	1
ENSG00000156928	7	23338940	23349180	13	4	2370092	-1.1782	0.88064	0.927016	1
ENSG00000099783	19	8509460	8554002	127	14	2370092	-1.1783	0.88065	0.927016	1
ENSG00000168621	5	37812779	37839782	78	15	2370092	-1.1783	0.88066	0.927016	1
ENSG00000111049	12	81110708	81113447	5	2	2370092	-1.1786	0.88072	0.927024	1
ENSG00000168724	5	34929698	34959069	44	9	2370092	-1.1793	0.88086	0.927116	1
ENSG00000094963	1	171154388	171181822	141	13	2370092	-1.1809	0.88118	0.927341	1
ENSG00000153179	12	65004293	65091347	232	22	2370092	-1.1811	0.88122	0.927341	1
ENSG00000101335	20	35169887	35178226	10	5	2370092	-1.1813	0.88126	0.927341	1
ENSG00000198700	1	201798288	201853422	87	15	2370092	-1.1817	0.88133	0.927341	1
ENSG00000254685	1	74663896	74674533	37	3	2370092	-1.182	0.88139	0.927341	1
ENSG00000136878	9	132597696	132644121	313	12	2370092	-1.182	0.88139	0.927341	1
ENSG00000132704	1	157715523	157747119	51	11	2370092	-1.1826	0.88152	0.927398	1
ENSG00000129048	3	132316081	132321488	8	4	2370092	-1.1832	0.88163	0.927398	1
ENSG00000101438	20	37353105	37358015	3	1	2370092	-1.1835	0.8817	0.927398	1
ENSG00000146243	6	79577261	79714545	225	20	2370092	-1.1836	0.88172	0.927398	1
ENSG00000106304	7	123565286	123611464	103	16	2370092	-1.1837	0.88173	0.927398	1
ENSG00000212725	17	39202793	39203568	2	1	2370092	-1.1839	0.88176	0.927398	1
ENSG00000009830	14	77741299	77787225	150	26	2370092	-1.1857	0.88213	0.927732	1
ENSG00000164185	5	121465215	121489266	31	13	2370092	-1.1864	0.88227	0.927789	1
ENSG00000159346	1	202909960	202927700	46	9	2370092	-1.1865	0.88229	0.927789	1
ENSG00000131669	9	95883771	95896570	49	11	2370092	-1.1873	0.88244	0.927892	1
ENSG00000119977	10	97423153	97453900	58	13	2370092	-1.1878	0.88254	0.927907	1
ENSG00000138735	4	120415550	120549981	353	15	2370092	-1.1879	0.88256	0.927907	1
ENSG00000181467	3	152880001	152888413	9	5	2370092	-1.1883	0.88265	0.927933	1
ENSG00000137944	1	89401456	89458643	97	7	2370092	-1.1885	0.88269	0.927933	1
ENSG00000150990	12	125431370	125473667	249	33	2370092	-1.1893	0.88284	0.928036	1
ENSG00000180481	12	75784850	75826468	124	7	2370092	-1.1896	0.8829	0.928043	1
ENSG00000144161	2	112973439	113012664	38	6	2370092	-1.1905	0.88307	0.928167	1
ENSG00000145191	3	183852810	183863099	14	4	2370092	-1.1912	0.88322	0.928269	1
ENSG00000143199	1	167778357	167883608	323	42	2370092	-1.1932	0.88361	0.928599	1
ENSG00000116990	1	40361096	40367687	12	6	2370092	-1.1934	0.88364	0.928599	1
ENSG00000113722	5	149546344	149564121	23	4	2370092	-1.1943	0.88381	0.928709	1
ENSG00000131477	17	40913145	40915063	2	1	2370092	-1.1944	0.88385	0.928709	1
ENSG00000147364	8	356808	419876	269	21	2370092	-1.196	0.88415	0.928969	1
ENSG00000197013	19	21688437	21721079	71	6	2370092	-1.1968	0.88431	0.929082	1
ENSG00000112695	6	75947391	75953644	9	2	2370092	-1.1972	0.88438	0.9291	1
ENSG00000086475	10	13359428	13390298	101	12	2370092	-1.1981	0.88456	0.929234	1
ENSG00000183103	19	42339356	42348774	15	2	2370092	-1.1992	0.88478	0.929364	1
ENSG00000036549	1	78028160	78149119	182	20	2370092	-1.1993	0.88479	0.929364	1
ENSG00000175354	18	12785477	12884337	231	23	2370092	-1.2003	0.88498	0.929509	1
ENSG00000157450	15	59279865	59389618	257	18	2370092	-1.2016	0.88525	0.929685	1
ENSG00000149380	11	73958532	74022699	161	16	2370092	-1.2017	0.88526	0.929685	1
ENSG00000135604	6	144461770	144513076	93	15	2370092	-1.2021	0.88534	0.929685	1
ENSG00000205362	16	56672578	56673999	7	2	2370092	-1.2025	0.88541	0.929685	1
ENSG00000214518	17	39210750	39211463	2	1	2370092	-1.203	0.88551	0.929685	1
ENSG00000154803	17	17115523	17140502	76	13	2370092	-1.2032	0.88555	0.929685	1
ENSG00000107201	9	32455300	32526322	161	17	2370092	-1.2033	0.88557	0.929685	1
ENSG00000172774	11	57982217	57983194	7	2	2370092	-1.2033	0.88557	0.929685	1
ENSG00000099785	19	8478187	8503901	73	17	2370092	-1.2042	0.88575	0.929818	1
ENSG00000174327	17	6939394	6943440	6	2	2370092	-1.2045	0.88581	0.929826	1
ENSG00000175879	2	176994422	176997423	3	1	2370092	-1.2051	0.88591	0.929876	1
ENSG00000198554	14	55405656	55493819	151	13	2370092	-1.2062	0.88613	0.929982	1
ENSG00000108759	17	39615765	39623638	44	6	2370092	-1.2062	0.88614	0.929982	1
ENSG00000179933	14	23564683	23569665	20	5	2370092	-1.2064	0.88617	0.929982	1
ENSG00000026025	10	17269934	17279592	14	5	2370092	-1.2069	0.88626	0.930018	1
ENSG00000214681	3	51907737	51909600	2	1	2370092	-1.2071	0.88631	0.930018	1
ENSG00000162620	1	74491699	74663871	263	15	2370092	-1.2088	0.88662	0.930206	1
ENSG00000176281	14	20388766	20389737	2	1	2370092	-1.2089	0.88665	0.930206	1
ENSG00000168961	17	25958174	25976586	37	4	2370092	-1.209	0.88667	0.930206	1
ENSG00000111670	12	102139275	102224645	181	21	2370092	-1.2091	0.8867	0.930206	1
ENSG00000009709	1	18957500	19075360	331	55	2370092	-1.2108	0.88701	0.930476	1
ENSG00000177494	3	111311747	111314182	3	1	2370092	-1.212	0.88724	0.930611	1
ENSG00000149131	11	57365027	57382326	35	4	2370092	-1.2125	0.88734	0.930611	1
ENSG00000127325	12	70037334	70093196	233	19	2370092	-1.2125	0.88734	0.930611	1
ENSG00000113100	5	26880709	27038689	437	33	2370092	-1.2126	0.88735	0.930611	1
ENSG00000183323	5	68576519	68628623	111	11	2370092	-1.2133	0.8875	0.93071	1
ENSG00000064012	2	202098166	202152434	141	22	2370092	-1.2136	0.88755	0.93071	1
ENSG00000074803	15	48498498	48596275	130	10	2370092	-1.2151	0.88784	0.930959	1
ENSG00000243073	1	12939033	12946025	1	1	2370092	-1.2155	0.88792	0.930963	1
ENSG00000139651	12	53574535	53584654	24	4	2370092	-1.2157	0.88795	0.930963	1
ENSG00000155506	5	154062224	154197167	266	27	2370092	-1.2166	0.88812	0.931051	1
ENSG00000152192	13	79173227	79177695	6	3	2370092	-1.2167	0.88814	0.931051	1
ENSG00000104818	19	49535130	49536495	1	1	2370092	-1.2181	0.88842	0.931263	1
ENSG00000138041	2	55774428	55844860	191	22	2370092	-1.2185	0.88848	0.931263	1
ENSG00000163825	3	46539485	46542439	9	2	2370092	-1.2186	0.8885	0.931263	1
ENSG00000111142	12	95867822	95909615	131	16	2370092	-1.219	0.88858	0.931291	1
ENSG00000204873	17	39388715	39389706	2	1	2370092	-1.2196	0.8887	0.931361	1
ENSG00000136848	9	124329162	124547809	416	60	2370092	-1.2205	0.88887	0.931439	1
ENSG00000189241	6	116596022	116601280	13	3	2370092	-1.2206	0.88888	0.931439	1
ENSG00000186367	5	129083884	129100756	55	9	2370092	-1.2212	0.88899	0.931445	1
ENSG00000189320	7	135413096	135433616	54	11	2370092	-1.2213	0.88902	0.931445	1
ENSG00000149679	20	60963686	60982339	82	11	2370092	-1.2217	0.88908	0.931445	1
ENSG00000110344	11	118230296	118269926	62	12	2370092	-1.2219	0.88913	0.931445	1
ENSG00000148344	9	132500615	132515344	61	8	2370092	-1.222	0.88915	0.931445	1
ENSG00000187054	4	68776019	68829232	143	20	2370092	-1.2231	0.88936	0.931527	1
ENSG00000179041	8	67341263	67342968	5	2	2370092	-1.2233	0.88939	0.931527	1
ENSG00000052344	16	31142754	31147151	4	2	2370092	-1.2233	0.8894	0.931527	1
ENSG00000254206	16	29392624	29421669	6	3	2370092	-1.2235	0.88944	0.931527	1
ENSG00000102921	16	48572637	48644125	120	6	2370092	-1.2249	0.8897	0.931744	1
ENSG00000257008	17	72363532	72369104	11	4	2370092	-1.2256	0.88983	0.931825	1
ENSG00000163795	2	27600098	27603733	4	2	2370092	-1.2271	0.8901	0.932052	1
ENSG00000196581	1	4715105	4843851	608	73	2370092	-1.2277	0.89022	0.932061	1
ENSG00000065665	10	12171640	12211957	117	9	2370092	-1.2277	0.89023	0.932061	1
ENSG00000154305	1	222791444	222841351	118	11	2370092	-1.2282	0.89031	0.932061	1
ENSG00000163563	1	158801168	158819270	39	8	2370092	-1.2282	0.89032	0.932061	1
ENSG00000008517	16	3115313	3119668	19	10	2370092	-1.2298	0.89061	0.932261	1
ENSG00000198797	1	177140058	177251558	187	25	2370092	-1.23	0.89065	0.932261	1
ENSG00000160124	3	122078436	122102074	63	12	2370092	-1.2301	0.89067	0.932261	1
ENSG00000186318	11	117156402	117186972	55	14	2370092	-1.2306	0.89076	0.9323	1
ENSG00000096395	6	33762449	33771793	31	6	2370092	-1.2311	0.89085	0.932339	1
ENSG00000064763	12	29301936	29488549	540	25	2370092	-1.232	0.89102	0.932403	1
ENSG00000159455	1	152658599	152659877	6	2	2370092	-1.2322	0.89106	0.932403	1
ENSG00000183844	21	42688661	42729654	119	20	2370092	-1.2322	0.89107	0.932403	1
ENSG00000171984	20	5731043	5844558	465	60	2370092	-1.2328	0.89118	0.932463	1
ENSG00000177370	17	900357	905407	11	4	2370092	-1.2339	0.89137	0.932537	1
ENSG00000100813	14	23527773	23564823	73	12	2370092	-1.2341	0.89141	0.932537	1
ENSG00000197535	15	52599480	52821247	552	15	2370092	-1.2341	0.89141	0.932537	1
ENSG00000010361	19	50310123	50316567	12	4	2370092	-1.2363	0.89182	0.932911	1
ENSG00000163605	3	73045985	73118349	228	9	2370092	-1.2366	0.89188	0.932918	1
ENSG00000204889	17	39133968	39143387	74	5	2370092	-1.2371	0.89198	0.932967	1
ENSG00000163053	2	230899690	230933715	110	15	2370092	-1.2388	0.89229	0.933236	1
ENSG00000066654	16	20732498	20753405	44	5	2370092	-1.2393	0.89238	0.933266	1
ENSG00000144671	3	38323785	38360064	171	8	2370092	-1.2399	0.8925	0.933266	1
ENSG00000178425	6	116421999	116566853	315	22	2370092	-1.2399	0.8925	0.933266	1
ENSG00000123095	12	26272959	26278003	9	4	2370092	-1.2404	0.89259	0.933266	1
ENSG00000180806	12	54393877	54397121	7	2	2370092	-1.2412	0.89273	0.933266	1
ENSG00000226650	5	154393260	154397685	7	3	2370092	-1.2413	0.89275	0.933266	1
ENSG00000169704	3	128775459	128781254	5	3	2370092	-1.2419	0.89286	0.933266	1
ENSG00000063761	14	78266426	78400297	548	35	2370092	-1.2421	0.8929	0.933266	1
ENSG00000155926	8	134048973	134115604	270	17	2370092	-1.2424	0.89295	0.933266	1
ENSG00000173239	10	90562487	90580315	35	10	2370092	-1.2426	0.89298	0.933266	1
ENSG00000204010	10	91137813	91144962	13	4	2370092	-1.2426	0.893	0.933266	1
ENSG00000165606	10	50574161	50604062	58	7	2370092	-1.2427	0.89302	0.933266	1
ENSG00000247077	12	133287393	133299323	46	11	2370092	-1.2427	0.89302	0.933266	1
ENSG00000128408	22	45809572	45828302	52	5	2370092	-1.243	0.89306	0.933266	1
ENSG00000118200	1	200708686	200829832	236	24	2370092	-1.2433	0.89312	0.933273	1
ENSG00000188529	1	24292935	24306953	2	1	2370092	-1.2438	0.89322	0.933322	1
ENSG00000184702	22	19701987	19710845	2	1	2370092	-1.2446	0.89337	0.933424	1
ENSG00000106144	7	142985308	143004789	18	7	2370092	-1.245	0.89344	0.933442	1
ENSG00000176428	7	73082174	73086440	8	2	2370092	-1.2456	0.89354	0.933491	1
ENSG00000157181	1	186344890	186390503	78	13	2370092	-1.248	0.89398	0.933895	1
ENSG00000070540	17	66417422	66453653	98	17	2370092	-1.2486	0.8941	0.933965	1
ENSG00000134285	12	49315742	49319330	7	3	2370092	-1.25	0.89436	0.934157	1
ENSG00000140067	14	94385240	94395954	34	7	2370092	-1.2502	0.89439	0.934157	1
ENSG00000143001	1	55446271	55457966	34	3	2370092	-1.2523	0.89477	0.934419	1
ENSG00000143320	1	156669398	156675608	9	5	2370092	-1.2523	0.89478	0.934419	1
ENSG00000141698	17	39981334	39992523	38	3	2370092	-1.2525	0.8948	0.934419	1
ENSG00000178726	20	23026270	23030301	7	4	2370092	-1.2534	0.89497	0.934496	1
ENSG00000047365	4	36067620	36245979	370	29	2370092	-1.2535	0.89498	0.934496	1
ENSG00000165028	9	107526022	107540045	39	9	2370092	-1.2547	0.89521	0.934681	1
ENSG00000164816	8	6912829	6914259	6	2	2370092	-1.2558	0.89541	0.934831	1
ENSG00000128709	2	176987413	176989645	3	1	2370092	-1.2561	0.89546	0.934831	1
ENSG00000113013	5	137890571	137911318	33	6	2370092	-1.2572	0.89566	0.93494	1
ENSG00000197956	1	153507076	153508717	2	1	2370092	-1.2573	0.89567	0.93494	1
ENSG00000145808	5	128796103	129074376	643	29	2370092	-1.2595	0.89607	0.935299	1
ENSG00000166938	15	66585633	66626236	104	18	2370092	-1.2597	0.89612	0.935299	1
ENSG00000184162	19	19312223	19314238	1	1	2370092	-1.2609	0.89633	0.935462	1
ENSG00000259803	16	89262169	89267757	18	4	2370092	-1.2622	0.89657	0.935623	1
ENSG00000155858	5	157170755	157183746	26	5	2370092	-1.2624	0.89659	0.935623	1
ENSG00000172361	18	47753563	47792865	85	8	2370092	-1.263	0.8967	0.935658	1
ENSG00000138018	2	26568954	26618759	101	12	2370092	-1.2631	0.89673	0.935658	1
ENSG00000120952	1	12916941	12921764	12	3	2370092	-1.2666	0.89734	0.936239	1
ENSG00000135373	11	34642588	34684835	111	27	2370092	-1.2675	0.89752	0.936372	1
ENSG00000110172	11	89933597	89956532	69	7	2370092	-1.2687	0.89773	0.936535	1
ENSG00000196792	14	31362985	31495607	292	17	2370092	-1.2694	0.89786	0.936615	1
ENSG00000141577	17	79163393	79196793	131	21	2370092	-1.2702	0.898	0.936706	1
ENSG00000156875	1	100503670	100548933	123	13	2370092	-1.2734	0.89856	0.937235	1
ENSG00000135845	1	172410597	172413230	5	2	2370092	-1.2741	0.89868	0.937284	1
ENSG00000172315	20	45313004	45318301	12	6	2370092	-1.2744	0.89874	0.937284	1
ENSG00000186442	12	53183469	53189892	16	5	2370092	-1.2747	0.89878	0.937284	1
ENSG00000119917	10	91087602	91100725	66	8	2370092	-1.2749	0.89882	0.937284	1
ENSG00000170836	17	58677544	58743641	17	9	2370092	-1.2754	0.89891	0.937322	1
ENSG00000163762	3	149036285	149051548	37	10	2370092	-1.2757	0.89897	0.937329	1
ENSG00000120063	17	63005407	63052920	24	7	2370092	-1.2765	0.8991	0.937396	1
ENSG00000198959	20	36756863	36794910	76	11	2370092	-1.2767	0.89914	0.937396	1
ENSG00000188624	19	46623328	46627931	11	2	2370092	-1.2774	0.89927	0.937476	1
ENSG00000185716	16	22019456	22095975	62	10	2370092	-1.2785	0.89946	0.937618	1
ENSG00000240542	17	39346139	39346891	2	1	2370092	-1.2795	0.89963	0.93764	1
ENSG00000088876	20	2462463	2489778	49	9	2370092	-1.2797	0.89967	0.93764	1
ENSG00000168883	2	85829965	85876407	58	13	2370092	-1.2799	0.89971	0.93764	1
ENSG00000168032	3	40428647	40470110	81	5	2370092	-1.2802	0.89976	0.93764	1
ENSG00000198948	4	170907748	170948371	95	14	2370092	-1.2804	0.8998	0.93764	1
ENSG00000157601	21	42792520	42831141	173	15	2370092	-1.2804	0.8998	0.93764	1
ENSG00000196600	11	62930523	63005415	204	12	2370092	-1.2808	0.89987	0.937657	1
ENSG00000131747	17	38544773	38574202	40	6	2370092	-1.2817	0.90003	0.937769	1
ENSG00000162545	1	20808884	20812728	3	2	2370092	-1.2824	0.90015	0.937838	1
ENSG00000101307	20	1545029	1600720	44	11	2370092	-1.2831	0.90027	0.937873	1
ENSG00000183255	21	46269500	46294487	94	18	2370092	-1.2832	0.90029	0.937873	1
ENSG00000173442	11	65343509	65360121	26	7	2370092	-1.2835	0.90035	0.93788	1
ENSG00000114395	3	50388265	50391500	2	1	2370092	-1.2844	0.90051	0.937957	1
ENSG00000241595	17	39405939	39406905	3	1	2370092	-1.2846	0.90053	0.937957	1
ENSG00000158966	1	64936476	65158741	435	61	2370092	-1.2854	0.90067	0.938047	1
ENSG00000133597	7	140372730	140395745	37	5	2370092	-1.2863	0.90082	0.938148	1
ENSG00000149573	11	118124131	118135251	26	4	2370092	-1.2867	0.9009	0.938176	1
ENSG00000235194	14	23764861	23772071	8	4	2370092	-1.2886	0.90123	0.938464	1
ENSG00000105519	19	5913659	5916222	6	3	2370092	-1.29	0.90147	0.938658	1
ENSG00000130383	19	5865837	5870551	12	5	2370092	-1.2912	0.90169	0.938832	1
ENSG00000169126	10	28101095	28287977	404	21	2370092	-1.293	0.902	0.939033	1
ENSG00000004487	1	23345937	23410184	75	10	2370092	-1.2935	0.90208	0.939033	1
ENSG00000141194	17	56232515	56233447	3	2	2370092	-1.2935	0.90208	0.939033	1
ENSG00000214021	3	9851632	9878040	103	11	2370092	-1.2937	0.90211	0.939033	1
ENSG00000082269	6	71123107	71270877	275	8	2370092	-1.2939	0.90215	0.939033	1
ENSG00000204147	10	52499688	52516948	17	4	2370092	-1.2945	0.90225	0.939082	1
ENSG00000163001	2	55746740	55772216	74	16	2370092	-1.2948	0.90231	0.939089	1
ENSG00000124831	2	238536224	238690290	569	37	2370092	-1.2979	0.90284	0.939585	1
ENSG00000241553	3	9834082	9848789	27	7	2370092	-1.2987	0.90297	0.939665	1
ENSG00000153789	16	85131964	85146114	80	15	2370092	-1.302	0.90354	0.940147	1
ENSG00000153976	17	13399006	13505244	371	34	2370092	-1.302	0.90354	0.940147	1
ENSG00000055955	3	52847006	52864717	38	5	2370092	-1.3026	0.90365	0.940206	1
ENSG00000138772	4	79472742	79531605	125	15	2370092	-1.3036	0.90381	0.940275	1
ENSG00000115163	2	27008857	27023935	37	4	2370092	-1.3038	0.90384	0.940275	1
ENSG00000162745	1	161952982	161994172	127	25	2370092	-1.3042	0.90391	0.940275	1
ENSG00000163157	1	151142463	151148547	6	3	2370092	-1.3043	0.90393	0.940275	1
ENSG00000177994	2	54558006	54588714	68	10	2370092	-1.3049	0.90404	0.940334	1
ENSG00000154153	5	16472922	16617167	404	39	2370092	-1.3052	0.9041	0.940341	1
ENSG00000184478	11	5968577	5969524	2	1	2370092	-1.3056	0.90416	0.940348	1
ENSG00000164023	4	108745721	108836203	179	38	2370092	-1.3077	0.90452	0.940667	1
ENSG00000143621	1	153634264	153643504	11	2	2370092	-1.3096	0.90483	0.940933	1
ENSG00000163785	3	133875978	133969586	188	19	2370092	-1.3114	0.90514	0.9412	1
ENSG00000180871	2	218990013	219001976	13	3	2370092	-1.3136	0.9055	0.941519	1
ENSG00000163635	3	63849785	63989240	210	27	2370092	-1.3151	0.90576	0.941734	1
ENSG00000130811	19	10225690	10230599	11	3	2370092	-1.317	0.90608	0.942011	1
ENSG00000150455	11	126152800	126164828	34	9	2370092	-1.3185	0.90633	0.942215	1
ENSG00000165819	14	21966282	21979517	39	7	2370092	-1.319	0.90641	0.942229	1
ENSG00000172172	8	121408083	121457647	58	8	2370092	-1.3192	0.90645	0.942229	1
ENSG00000181039	1	145470508	145475647	1	1	2370092	-1.32	0.90658	0.942283	1
ENSG00000088038	19	54641436	54659446	44	12	2370092	-1.3204	0.90665	0.942283	1
ENSG00000114204	3	167159577	167196732	98	10	2370092	-1.3206	0.90668	0.942283	1
ENSG00000196859	17	39114669	39123144	24	6	2370092	-1.3209	0.90674	0.942283	1
ENSG00000154252	2	242716240	242743702	73	12	2370092	-1.3211	0.90677	0.942283	1
ENSG00000143390	1	151313116	151319785	5	3	2370092	-1.3215	0.90683	0.94229	1
ENSG00000049249	1	7975931	8003225	53	7	2370092	-1.3229	0.90706	0.942474	1
ENSG00000172716	17	33677324	33700821	53	14	2370092	-1.3234	0.90715	0.942512	1
ENSG00000134313	2	8865295	8977755	139	14	2370092	-1.3242	0.90728	0.942556	1
ENSG00000187033	3	169629360	169656963	71	12	2370092	-1.3243	0.9073	0.942556	1
ENSG00000103091	16	74907468	75019026	349	39	2370092	-1.3253	0.90746	0.942587	1
ENSG00000145649	5	54398474	54406080	10	2	2370092	-1.3255	0.90749	0.942587	1
ENSG00000184995	9	21480838	21482312	3	1	2370092	-1.3255	0.90749	0.942587	1
ENSG00000186354	9	91605778	91611057	13	5	2370092	-1.3274	0.90782	0.942874	1
ENSG00000125826	20	388696	411610	65	13	2370092	-1.3282	0.90795	0.94295	1
ENSG00000108179	10	81107220	81115090	17	4	2370092	-1.3286	0.908	0.94295	1
ENSG00000165816	10	115999013	116054259	134	22	2370092	-1.3307	0.90836	0.943244	1
ENSG00000130396	6	168227602	168372703	377	19	2370092	-1.3309	0.90839	0.943244	1
ENSG00000198877	11	55540914	55541858	1	1	2370092	-1.3321	0.90858	0.943385	1
ENSG00000111581	12	69080731	69136473	125	17	2370092	-1.3346	0.909	0.943762	1
ENSG00000105497	19	52074531	52092991	64	13	2370092	-1.3349	0.90905	0.943762	1
ENSG00000155304	21	15743436	15755509	46	9	2370092	-1.3356	0.90917	0.943807	1
ENSG00000141052	17	12569207	12672266	284	35	2370092	-1.3359	0.9092	0.943807	1
ENSG00000167780	12	53497274	53518323	91	8	2370092	-1.3369	0.90937	0.943927	1
ENSG00000148362	9	139886870	139888428	1	1	2370092	-1.3378	0.90952	0.944028	1
ENSG00000106348	7	128032331	128050045	58	13	2370092	-1.3384	0.90962	0.944051	1
ENSG00000204252	6	32971959	32977389	43	12	2370092	-1.3386	0.90965	0.944051	1
ENSG00000140285	15	49715375	49779523	187	18	2370092	-1.3399	0.90986	0.944199	1
ENSG00000133980	14	74815166	74826711	13	5	2370092	-1.3402	0.9099	0.944199	1
ENSG00000170920	19	9236688	9237626	3	1	2370092	-1.341	0.91004	0.944289	1
ENSG00000158773	1	161009041	161015769	23	5	2370092	-1.3429	0.91035	0.944541	1
ENSG00000180884	19	35447078	35455139	26	6	2370092	-1.3432	0.91039	0.944541	1
ENSG00000113658	5	135468536	135518422	111	5	2370092	-1.3451	0.91071	0.944762	1
ENSG00000006625	7	30536237	30544457	29	8	2370092	-1.3452	0.91071	0.944762	1
ENSG00000198033	13	19747910	19755992	60	6	2370092	-1.3456	0.91079	0.944789	1
ENSG00000033030	12	122956146	122985543	40	6	2370092	-1.3461	0.91086	0.944806	1
ENSG00000066777	8	68085746	68255912	176	21	2370092	-1.3476	0.91111	0.944965	1
ENSG00000006712	19	39876269	39881835	9	2	2370092	-1.3477	0.91112	0.944965	1
ENSG00000198482	19	53030905	53059502	105	7	2370092	-1.3487	0.91128	0.94504	1
ENSG00000131203	8	39771328	39786309	19	9	2370092	-1.3488	0.9113	0.94504	1
ENSG00000173727	11	65222309	65234144	23	3	2370092	-1.3496	0.91143	0.945111	1
ENSG00000179615	12	55968199	55969128	1	1	2370092	-1.3499	0.91148	0.945111	1
ENSG00000163746	3	146109150	146213778	288	12	2370092	-1.3506	0.91158	0.945111	1
ENSG00000167633	19	55327893	55342233	18	5	2370092	-1.3507	0.91161	0.945111	1
ENSG00000104290	8	28351722	28431785	133	6	2370092	-1.3511	0.91167	0.945111	1
ENSG00000051009	11	6232564	6255941	48	8	2370092	-1.3512	0.91169	0.945111	1
ENSG00000184261	2	47747914	47797470	109	29	2370092	-1.3524	0.91187	0.945242	1
ENSG00000273046	12	54410642	54429145	29	5	2370092	-1.3534	0.91204	0.945307	1
ENSG00000269058	19	16589767	16607015	44	5	2370092	-1.3535	0.91204	0.945307	1
ENSG00000186326	19	33166313	33169206	14	4	2370092	-1.3542	0.91217	0.945386	1
ENSG00000116237	1	6281253	6296044	28	5	2370092	-1.3563	0.91249	0.945578	1
ENSG00000176485	11	63341934	63381941	50	14	2370092	-1.3564	0.91252	0.945578	1
ENSG00000117600	1	99729848	99775140	120	18	2370092	-1.3567	0.91256	0.945578	1
ENSG00000169131	5	178138522	178157703	51	5	2370092	-1.3568	0.91257	0.945578	1
ENSG00000005187	16	20775312	20808479	53	6	2370092	-1.3605	0.91316	0.946133	1
ENSG00000107819	10	102790996	102800998	17	9	2370092	-1.361	0.91324	0.946161	1
ENSG00000182372	8	1703944	1734736	94	10	2370092	-1.3624	0.91347	0.946343	1
ENSG00000220008	19	2289774	2308156	56	13	2370092	-1.3635	0.91364	0.946439	1
ENSG00000127529	19	15052301	15053260	1	1	2370092	-1.3637	0.91367	0.946439	1
ENSG00000170296	17	7143738	7145753	2	1	2370092	-1.3643	0.91377	0.946487	1
ENSG00000114767	3	51967442	51975957	9	4	2370092	-1.3663	0.91408	0.946683	1
ENSG00000271605	17	62461567	62464760	2	1	2370092	-1.3665	0.9141	0.946683	1
ENSG00000155313	21	17102327	17252377	270	9	2370092	-1.3666	0.91412	0.946683	1
ENSG00000106603	7	43648052	43769140	303	16	2370092	-1.369	0.9145	0.946943	1
ENSG00000173535	8	22960327	22974950	51	7	2370092	-1.3693	0.91455	0.946943	1
ENSG00000187688	17	16318856	16340317	60	10	2370092	-1.3697	0.9146	0.946943	1
ENSG00000134897	13	103451399	103493888	110	12	2370092	-1.3697	0.91461	0.946943	1
ENSG00000011260	17	49337897	49375294	81	10	2370092	-1.3699	0.91464	0.946943	1
ENSG00000124789	6	17615266	17707065	217	28	2370092	-1.3708	0.91478	0.947032	1
ENSG00000169957	16	30535322	30538821	3	1	2370092	-1.3723	0.91501	0.947169	1
ENSG00000178602	2	241078446	241080073	10	5	2370092	-1.3724	0.91502	0.947169	1
ENSG00000139266	12	58148881	58154193	3	2	2370092	-1.3729	0.91511	0.947207	1
ENSG00000006606	7	75398842	75419064	89	11	2370092	-1.3737	0.91524	0.947286	1
ENSG00000163202	1	152551860	152552980	2	1	2370092	-1.3751	0.91545	0.947393	1
ENSG00000136986	8	124025404	124054663	70	12	2370092	-1.3756	0.91552	0.947393	1
ENSG00000127515	19	14951760	14952689	4	1	2370092	-1.376	0.91559	0.947393	1
ENSG00000117620	1	100435345	100492535	163	12	2370092	-1.3764	0.91565	0.947393	1
ENSG00000035928	4	39289069	39368001	111	9	2370092	-1.3766	0.91567	0.947393	1
ENSG00000164211	5	110831731	110848234	21	6	2370092	-1.3767	0.9157	0.947393	1
ENSG00000206538	3	86987123	87040412	55	12	2370092	-1.3769	0.91572	0.947393	1
ENSG00000169429	4	74606223	74609433	4	1	2370092	-1.3794	0.91612	0.947751	1
ENSG00000203786	1	152730506	152734529	7	2	2370092	-1.3806	0.9163	0.947867	1
ENSG00000213214	7	143883176	143892791	1	1	2370092	-1.3809	0.91634	0.947867	1
ENSG00000160588	11	118097405	118124135	85	9	2370092	-1.3815	0.91643	0.947905	1
ENSG00000189334	1	153586731	153588808	6	1	2370092	-1.3847	0.91692	0.948321	1
ENSG00000088827	20	3667617	3693213	92	13	2370092	-1.3848	0.91694	0.948321	1
ENSG00000125861	20	3639939	3644046	17	6	2370092	-1.3867	0.91723	0.948565	1
ENSG00000250151	3	9834232	9878040	134	15	2370092	-1.3887	0.91753	0.94882	1
ENSG00000028310	5	863850	892939	67	6	2370092	-1.3892	0.91761	0.948839	1
ENSG00000118271	18	29171730	29178987	10	3	2370092	-1.3895	0.91766	0.948839	1
ENSG00000000938	1	27938800	27961727	43	8	2370092	-1.3898	0.91771	0.948839	1
ENSG00000099875	19	2037470	2051243	40	11	2370092	-1.3903	0.91779	0.948841	1
ENSG00000163751	3	148583043	148614874	84	11	2370092	-1.3906	0.91782	0.948841	1
ENSG00000099800	19	2425622	2427914	11	4	2370092	-1.3922	0.91807	0.949044	1
ENSG00000196337	19	49557531	49561603	16	4	2370092	-1.3931	0.9182	0.949123	1
ENSG00000126216	13	113139319	113242494	242	16	2370092	-1.3951	0.91851	0.949387	1
ENSG00000113578	5	141971743	142077635	326	47	2370092	-1.3959	0.91863	0.949456	1
ENSG00000162148	11	61248585	61258400	13	4	2370092	-1.3964	0.9187	0.949472	1
ENSG00000168412	4	187454809	187476537	73	14	2370092	-1.3971	0.91881	0.94953	1
ENSG00000229972	3	51860899	51864874	8	1	2370092	-1.3978	0.91891	0.949578	1
ENSG00000152932	5	57877950	58155221	789	51	2370092	-1.3983	0.91898	0.949595	1
ENSG00000138663	4	83956239	83996971	44	9	2370092	-1.3989	0.91908	0.949618	1
ENSG00000188199	10	81460192	81472722	2	1	2370092	-1.3991	0.91911	0.949618	1
ENSG00000168994	6	3722836	3752246	71	16	2370092	-1.4	0.91924	0.949696	1
ENSG00000174937	11	56236964	56238014	4	2	2370092	-1.4004	0.9193	0.949703	1
ENSG00000214946	17	15635591	15648098	18	4	2370092	-1.4009	0.91938	0.94973	1
ENSG00000165076	7	141536078	141541332	27	3	2370092	-1.4019	0.91953	0.949794	1
ENSG00000005981	7	95115213	95169543	145	24	2370092	-1.402	0.91955	0.949794	1
ENSG00000178460	8	67782984	67834283	57	8	2370092	-1.4029	0.91967	0.949862	1
ENSG00000197782	19	40575059	40596845	81	9	2370092	-1.404	0.91984	0.949982	1
ENSG00000149716	11	69480331	69490165	17	5	2370092	-1.4053	0.92003	0.950122	1
ENSG00000114200	3	165490692	165555260	161	17	2370092	-1.4076	0.92038	0.950383	1
ENSG00000136052	12	105196331	105352476	405	24	2370092	-1.4077	0.92039	0.950383	1
ENSG00000125877	20	3189514	3204516	54	9	2370092	-1.4087	0.92054	0.950482	1
ENSG00000204316	17	73894724	73901181	11	4	2370092	-1.4102	0.92076	0.950653	1
ENSG00000085719	8	87526656	87573726	141	20	2370092	-1.4106	0.92082	0.95066	1
ENSG00000117308	1	24122089	24127294	1	1	2370092	-1.4125	0.92109	0.95085	1
ENSG00000120471	11	128804627	128813294	27	10	2370092	-1.4131	0.92119	0.95085	1
ENSG00000111481	12	54718874	54745635	25	4	2370092	-1.4131	0.92119	0.95085	1
ENSG00000161980	16	96979	103632	19	4	2370092	-1.414	0.92132	0.95085	1
ENSG00000130818	19	9638667	9649638	19	3	2370092	-1.414	0.92132	0.95085	1
ENSG00000114120	3	140660662	140698785	82	6	2370092	-1.4144	0.92137	0.95085	1
ENSG00000122728	9	32629452	32635667	8	5	2370092	-1.4148	0.92143	0.95085	1
ENSG00000164746	7	48075108	48100894	80	10	2370092	-1.4148	0.92144	0.95085	1
ENSG00000203867	10	112404155	112599227	603	51	2370092	-1.4152	0.92149	0.95085	1
ENSG00000170324	10	49364602	49482941	155	15	2370092	-1.4176	0.92184	0.95112	1
ENSG00000107789	10	89264223	89313218	79	14	2370092	-1.4177	0.92186	0.95112	1
ENSG00000119421	9	124894745	124922098	98	13	2370092	-1.4181	0.92193	0.951137	1
ENSG00000189167	13	32877908	32886091	30	3	2370092	-1.4194	0.9221	0.951238	1
ENSG00000205085	7	128311743	128328949	68	9	2370092	-1.4199	0.92219	0.951238	1
ENSG00000258227	7	141627157	141646783	53	7	2370092	-1.4199	0.92219	0.951238	1
ENSG00000076924	19	7684411	7694439	26	3	2370092	-1.4217	0.92245	0.95145	1
ENSG00000188394	9	125795916	125801380	2	1	2370092	-1.4259	0.92305	0.952014	1
ENSG00000068079	17	41158742	41166476	15	4	2370092	-1.4282	0.92338	0.952275	1
ENSG00000153404	5	140373	190087	179	15	2370092	-1.429	0.9235	0.952275	1
ENSG00000142541	19	49990811	49995565	12	3	2370092	-1.4291	0.92351	0.952275	1
ENSG00000189308	4	83845756	83934097	160	9	2370092	-1.4291	0.92352	0.952275	1
ENSG00000072364	5	132211071	132299354	166	11	2370092	-1.4297	0.9236	0.952302	1
ENSG00000183696	7	48128355	48148330	31	7	2370092	-1.4307	0.92374	0.952391	1
ENSG00000119812	2	33808727	33824362	32	7	2370092	-1.4327	0.92402	0.952624	1
ENSG00000181803	14	21108855	21109850	6	1	2370092	-1.4336	0.92416	0.952712	1
ENSG00000146278	6	89790429	89794879	7	2	2370092	-1.4351	0.92437	0.952873	1
ENSG00000128000	19	40534167	40562125	51	5	2370092	-1.4358	0.92448	0.952906	1
ENSG00000134901	13	103436631	103451404	35	5	2370092	-1.4361	0.92451	0.952906	1
ENSG00000124787	6	4995280	5004292	44	8	2370092	-1.4377	0.92473	0.953077	1
ENSG00000244094	1	153084612	153085989	3	1	2370092	-1.4394	0.92498	0.953086	1
ENSG00000213341	10	101948123	101989367	82	10	2370092	-1.4403	0.9251	0.953086	1
ENSG00000065000	19	2100987	2151556	188	19	2370092	-1.4403	0.9251	0.953086	1
ENSG00000173163	2	62115904	62363205	399	23	2370092	-1.4404	0.92513	0.953086	1
ENSG00000136819	9	132589564	132597572	43	3	2370092	-1.4406	0.92515	0.953086	1
ENSG00000163913	3	129158671	129239350	152	7	2370092	-1.4406	0.92516	0.953086	1
ENSG00000105220	19	34855645	34893318	73	15	2370092	-1.4408	0.92518	0.953086	1
ENSG00000132434	7	55433141	55501435	155	11	2370092	-1.4413	0.92525	0.953086	1
ENSG00000136279	7	44084239	44101315	57	7	2370092	-1.4415	0.92527	0.953086	1
ENSG00000184459	22	32809834	32860429	204	43	2370092	-1.4415	0.92528	0.953086	1
ENSG00000169903	3	149192368	149221181	187	17	2370092	-1.4449	0.92576	0.953525	1
ENSG00000053770	14	57735606	57756797	20	5	2370092	-1.4455	0.92584	0.953537	1
ENSG00000206069	22	25331208	25335314	9	3	2370092	-1.4458	0.92588	0.953537	1
ENSG00000163806	2	29033462	29073476	53	8	2370092	-1.4484	0.92624	0.953769	1
ENSG00000155975	8	17104401	17155533	164	22	2370092	-1.4485	0.92626	0.953769	1
ENSG00000204128	2	231902281	231914429	32	7	2370092	-1.4492	0.92636	0.953769	1
ENSG00000164609	5	159828648	159846168	34	7	2370092	-1.4494	0.92639	0.953769	1
ENSG00000125691	17	37006321	37010053	7	4	2370092	-1.4495	0.92641	0.953769	1
ENSG00000176244	10	15057071	15130783	327	34	2370092	-1.4497	0.92643	0.953769	1
ENSG00000196453	7	149128454	149158053	55	8	2370092	-1.4523	0.92679	0.954079	1
ENSG00000101347	20	35519285	35580246	104	14	2370092	-1.4527	0.92684	0.954079	1
ENSG00000069764	16	14766405	14788526	11	4	2370092	-1.4549	0.92715	0.954338	1
ENSG00000243444	9	112403068	112713756	1086	73	2370092	-1.4552	0.9272	0.954338	1
ENSG00000272414	4	77172853	77232283	215	17	2370092	-1.4564	0.92736	0.954443	1
ENSG00000107807	10	102891061	102897546	13	5	2370092	-1.4568	0.92741	0.954443	1
ENSG00000136783	9	107509969	107522403	31	8	2370092	-1.458	0.92758	0.954562	1
ENSG00000135823	1	180942164	180992074	78	10	2370092	-1.46	0.92785	0.954724	1
ENSG00000134240	1	120290619	120311555	46	10	2370092	-1.4603	0.92789	0.954724	1
ENSG00000164406	5	132209358	132210582	2	1	2370092	-1.4603	0.9279	0.954724	1
ENSG00000243449	4	2043720	2045697	4	2	2370092	-1.4612	0.92802	0.954792	1
ENSG00000130640	10	135092134	135125841	86	15	2370092	-1.4628	0.92824	0.954962	1
ENSG00000175768	9	37588410	37592636	9	2	2370092	-1.4644	0.92846	0.955133	1
ENSG00000165655	10	77157602	77161513	1	1	2370092	-1.4656	0.92862	0.955242	1
ENSG00000178502	17	40009799	40021629	28	6	2370092	-1.4674	0.92887	0.955435	1
ENSG00000180205	20	44236578	44259907	83	9	2370092	-1.4678	0.92892	0.955435	1
ENSG00000133020	17	10293642	10325267	52	5	2370092	-1.4681	0.92897	0.955435	1
ENSG00000151491	12	15773075	15942510	145	24	2370092	-1.4688	0.92905	0.955461	1
ENSG00000160679	1	153606458	153618782	30	5	2370092	-1.4692	0.92911	0.955467	1
ENSG00000185818	4	2061239	2070816	12	2	2370092	-1.4698	0.92919	0.955493	1
ENSG00000149435	20	23965687	23969475	7	3	2370092	-1.4716	0.92943	0.955684	1
ENSG00000051341	3	121150273	121264853	195	17	2370092	-1.4735	0.92969	0.955896	1
ENSG00000156170	8	96037209	96115685	187	19	2370092	-1.4752	0.92993	0.956058	1
ENSG00000013523	14	77248076	77292606	113	19	2370092	-1.4758	0.93	0.956058	1
ENSG00000099810	9	21802635	21941040	261	26	2370092	-1.4758	0.93001	0.956058	1
ENSG00000178297	19	2381507	2426480	229	24	2370092	-1.4767	0.93012	0.956115	1
ENSG00000255819	12	10524952	10542653	45	4	2370092	-1.4784	0.93035	0.956125	1
ENSG00000188215	16	20866219	20911561	62	8	2370092	-1.4784	0.93035	0.956125	1
ENSG00000130363	6	159398077	159421424	136	7	2370092	-1.4786	0.93038	0.956125	1
ENSG00000229474	15	44957930	44970894	9	5	2370092	-1.4787	0.93039	0.956125	1
ENSG00000115474	2	233630512	233641275	26	6	2370092	-1.479	0.93044	0.956125	1
ENSG00000105887	7	135611503	135662204	136	19	2370092	-1.4795	0.93049	0.956125	1
ENSG00000088833	20	1422807	1448345	40	9	2370092	-1.4796	0.93051	0.956125	1
ENSG00000198858	19	896503	913225	63	17	2370092	-1.4813	0.93074	0.956256	1
ENSG00000187003	9	111624603	111626035	3	2	2370092	-1.4816	0.93077	0.956256	1
ENSG00000170476	5	138723257	138725605	1	1	2370092	-1.4818	0.9308	0.956256	1
ENSG00000135973	2	105839595	105860085	39	8	2370092	-1.4833	0.931	0.956406	1
ENSG00000184990	14	105219470	105225996	18	4	2370092	-1.4869	0.93148	0.956843	1
ENSG00000172216	20	48807120	48809227	1	1	2370092	-1.4884	0.93168	0.956953	1
ENSG00000160678	1	153600873	153604513	7	3	2370092	-1.4885	0.9317	0.956953	1
ENSG00000116688	1	12040238	12073572	67	7	2370092	-1.489	0.93175	0.956953	1
ENSG00000204022	10	90346519	90366733	25	7	2370092	-1.4894	0.93181	0.956959	1
ENSG00000123977	2	228736325	228789131	209	16	2370092	-1.4901	0.9319	0.956991	1
ENSG00000100075	22	19163088	19166338	6	2	2370092	-1.4905	0.93195	0.956991	1
ENSG00000124780	6	39266777	39282237	30	10	2370092	-1.4927	0.93224	0.957233	1
ENSG00000170214	5	159343740	159400017	145	18	2370092	-1.4937	0.93238	0.957286	1
ENSG00000198876	9	34086381	34126771	112	13	2370092	-1.4939	0.9324	0.957286	1
ENSG00000108417	17	39576809	39580822	13	4	2370092	-1.4988	0.93304	0.957887	1
ENSG00000132330	2	238969565	239008054	122	13	2370092	-1.4995	0.93313	0.957924	1
ENSG00000156508	6	74225473	74230755	11	2	2370092	-1.5001	0.93321	0.957925	1
ENSG00000072786	5	171469074	171615346	511	45	2370092	-1.5003	0.93324	0.957925	1
ENSG00000146385	6	132873832	132874860	1	1	2370092	-1.5018	0.93343	0.95798	1
ENSG00000196365	19	5691845	5720463	79	13	2370092	-1.5026	0.93353	0.95798	1
ENSG00000168955	2	228226872	228244022	67	13	2370092	-1.5027	0.93354	0.95798	1
ENSG00000257335	7	141695676	141806547	226	38	2370092	-1.5029	0.93357	0.95798	1
ENSG00000157020	3	10342613	10362872	61	11	2370092	-1.5032	0.93361	0.95798	1
ENSG00000197302	16	31718741	31772886	89	8	2370092	-1.5033	0.93362	0.95798	1
ENSG00000112164	6	39016557	39056657	154	23	2370092	-1.5043	0.93375	0.958002	1
ENSG00000184954	12	55862984	55863922	2	1	2370092	-1.5043	0.93375	0.958002	1
ENSG00000113456	5	34905365	34915780	19	6	2370092	-1.5056	0.93391	0.95811	1
ENSG00000106410	7	144094333	144107320	34	4	2370092	-1.5076	0.93417	0.958296	1
ENSG00000115808	2	37064841	37193673	279	16	2370092	-1.5078	0.9342	0.958296	1
ENSG00000180353	3	121350246	121379791	68	9	2370092	-1.5087	0.93431	0.958353	1
ENSG00000165633	10	50222333	50323559	320	18	2370092	-1.5094	0.93441	0.9584	1
ENSG00000168890	2	85825670	85829822	4	2	2370092	-1.5111	0.93462	0.95856	1
ENSG00000110651	11	2397391	2418649	24	3	2370092	-1.5125	0.93479	0.958678	1
ENSG00000157005	3	187386694	187388201	6	2	2370092	-1.5157	0.9352	0.959013	1
ENSG00000111863	6	11711505	11779861	255	24	2370092	-1.5163	0.93528	0.959013	1
ENSG00000154832	18	47808713	47814692	10	4	2370092	-1.5163	0.93528	0.959013	1
ENSG00000198919	3	108308337	108413693	128	13	2370092	-1.5196	0.9357	0.959383	1
ENSG00000117118	1	17345217	17380665	115	11	2370092	-1.5201	0.93575	0.959383	1
ENSG00000073910	13	32605269	32870794	735	62	2370092	-1.5211	0.93589	0.959471	1
ENSG00000162819	1	222885906	222908529	31	8	2370092	-1.5228	0.9361	0.959631	1
ENSG00000095485	10	101992055	102027437	94	9	2370092	-1.5275	0.93668	0.960166	1
ENSG00000198707	12	88442790	88535993	133	13	2370092	-1.5281	0.93675	0.960166	1
ENSG00000248405	22	45098382	45258664	947	107	2370092	-1.5286	0.93682	0.960166	1
ENSG00000163376	3	67048727	67061634	16	4	2370092	-1.5288	0.93684	0.960166	1
ENSG00000125462	1	156374048	156426441	58	18	2370092	-1.5292	0.9369	0.960171	1
ENSG00000026297	6	167342992	167370077	81	20	2370092	-1.531	0.93711	0.960331	1
ENSG00000213937	16	3062457	3064506	3	1	2370092	-1.5343	0.93752	0.960695	1
ENSG00000100379	22	37447779	37459430	13	4	2370092	-1.5352	0.93764	0.960762	1
ENSG00000077420	10	26727253	26856732	390	44	2370092	-1.536	0.93773	0.960798	1
ENSG00000141977	19	16272179	16284286	35	4	2370092	-1.5369	0.93784	0.960855	1
ENSG00000206418	18	8609443	8639380	61	9	2370092	-1.538	0.93798	0.960918	1
ENSG00000077943	10	15557711	15762328	528	38	2370092	-1.5382	0.93801	0.960918	1
ENSG00000106565	7	150488375	150498448	43	11	2370092	-1.5406	0.93829	0.961114	1
ENSG00000178828	1	20140522	20141771	6	4	2370092	-1.541	0.93834	0.961114	1
ENSG00000150433	11	124964266	124981659	57	13	2370092	-1.5412	0.93837	0.961114	1
ENSG00000156831	8	126104083	126379367	536	38	2370092	-1.5417	0.93842	0.961114	1
ENSG00000171608	1	9711789	9789172	127	24	2370092	-1.548	0.93919	0.961847	1
ENSG00000181333	11	93754378	93847374	159	14	2370092	-1.5489	0.9393	0.961889	1
ENSG00000167822	11	55904247	55905194	5	2	2370092	-1.5492	0.93934	0.961889	1
ENSG00000182551	2	3501690	3523350	70	5	2370092	-1.5502	0.93945	0.961945	1
ENSG00000120235	9	21350317	21350886	1	1	2370092	-1.5516	0.93963	0.962074	1
ENSG00000011009	1	24117275	24122029	3	1	2370092	-1.5531	0.93979	0.962136	1
ENSG00000112796	6	46126922	46138737	32	4	2370092	-1.5531	0.9398	0.962136	1
ENSG00000090920	19	40353963	40440910	108	21	2370092	-1.5546	0.93998	0.962239	1
ENSG00000077232	2	183580768	183644752	94	9	2370092	-1.5548	0.94001	0.962239	1
ENSG00000142089	11	319673	320914	4	2	2370092	-1.5585	0.94044	0.962623	1
ENSG00000137275	6	3064201	3115421	114	21	2370092	-1.5598	0.94059	0.962721	1
ENSG00000109046	17	25621106	25640659	35	7	2370092	-1.5606	0.94069	0.962767	1
ENSG00000182634	11	123908773	123909708	4	2	2370092	-1.5623	0.94089	0.962881	1
ENSG00000174348	1	53527724	53551174	106	12	2370092	-1.5625	0.94091	0.962881	1
ENSG00000068097	17	58118790	58156292	42	4	2370092	-1.5641	0.9411	0.963019	1
ENSG00000141499	17	7589389	7606820	40	7	2370092	-1.5647	0.94117	0.963035	1
ENSG00000163295	2	233320833	233325455	14	3	2370092	-1.5675	0.9415	0.963317	1
ENSG00000141756	17	39968962	39979469	19	5	2370092	-1.5693	0.94172	0.963425	1
ENSG00000168887	2	85832376	85839179	6	3	2370092	-1.5698	0.94177	0.963425	1
ENSG00000166822	16	75477136	75498584	77	11	2370092	-1.5698	0.94177	0.963425	1
ENSG00000173418	20	19997934	20014273	30	7	2370092	-1.5712	0.94193	0.963533	1
ENSG00000176922	11	4869467	4870438	7	2	2370092	-1.572	0.94202	0.963569	1
ENSG00000188000	19	9296270	9299493	7	4	2370092	-1.5742	0.94228	0.963779	1
ENSG00000117751	1	28157252	28178183	22	4	2370092	-1.575	0.94237	0.963815	1
ENSG00000166965	15	91498106	91506355	30	6	2370092	-1.5762	0.9425	0.963892	1
ENSG00000182853	17	4688580	4689729	3	1	2370092	-1.5767	0.94257	0.963907	1
ENSG00000272844	3	112709323	112720221	19	7	2370092	-1.5791	0.94284	0.964082	1
ENSG00000095627	10	115939015	115992425	120	11	2370092	-1.5792	0.94285	0.964082	1
ENSG00000147421	8	28747911	28922456	192	19	2370092	-1.5804	0.943	0.964179	1
ENSG00000031823	19	5916150	5978320	82	18	2370092	-1.5825	0.94324	0.964288	1
ENSG00000002587	4	11399988	11431255	92	28	2370092	-1.5828	0.94327	0.964288	1
ENSG00000119705	14	78174414	78183941	39	9	2370092	-1.5828	0.94327	0.964288	1
ENSG00000135837	1	179923908	180084015	365	17	2370092	-1.5859	0.94362	0.964589	1
ENSG00000106591	7	42971804	42977456	18	3	2370092	-1.5866	0.94369	0.964605	1
ENSG00000171051	19	52249023	52255150	23	8	2370092	-1.59	0.94408	0.964902	1
ENSG00000182973	3	32726637	32815367	315	19	2370092	-1.5901	0.94409	0.964902	1
ENSG00000145087	3	120627050	121143608	1424	28	2370092	-1.5912	0.94422	0.964923	1
ENSG00000170373	20	23728190	23731574	11	4	2370092	-1.5912	0.94422	0.964923	1
ENSG00000131711	5	71403118	71505397	194	41	2370092	-1.592	0.94431	0.964933	1
ENSG00000142619	1	17575593	17610728	160	23	2370092	-1.5923	0.94434	0.964933	1
ENSG00000137818	15	69745159	69747884	5	3	2370092	-1.5933	0.94445	0.964985	1
ENSG00000177426	18	3411925	3458409	123	25	2370092	-1.5937	0.9445	0.964985	1
ENSG00000126778	14	61111417	61116155	2	1	2370092	-1.5944	0.94458	0.965011	1
ENSG00000107593	10	102047903	102090243	96	16	2370092	-1.5958	0.94473	0.965108	1
ENSG00000171806	1	169761670	169764088	6	3	2370092	-1.5963	0.94479	0.965113	1
ENSG00000214700	12	27233990	27235455	10	4	2370092	-1.5973	0.9449	0.96517	1
ENSG00000188393	12	10051272	10084980	95	24	2370092	-1.5986	0.94504	0.965188	1
ENSG00000100726	16	1543352	1560460	62	13	2370092	-1.5993	0.94513	0.965188	1
ENSG00000136811	9	131217434	131263571	52	5	2370092	-1.5996	0.94515	0.965188	1
ENSG00000161395	17	37827375	37844310	56	3	2370092	-1.6	0.9452	0.965188	1
ENSG00000131482	17	41052814	41066450	27	5	2370092	-1.601	0.94531	0.965188	1
ENSG00000164708	7	44102326	44105186	7	1	2370092	-1.6012	0.94533	0.965188	1
ENSG00000113460	5	34915820	34925787	12	4	2370092	-1.6012	0.94534	0.965188	1
ENSG00000116580	1	155719450	155829185	139	10	2370092	-1.6023	0.94546	0.965188	1
ENSG00000117298	1	21543740	21672034	324	33	2370092	-1.6025	0.94548	0.965188	1
ENSG00000136816	9	132565428	132573563	18	3	2370092	-1.6025	0.94548	0.965188	1
ENSG00000125864	20	17474550	17549865	222	50	2370092	-1.6029	0.94552	0.965188	1
ENSG00000136827	9	132575221	132586441	24	6	2370092	-1.605	0.94575	0.965366	1
ENSG00000129007	15	68483043	68498448	16	3	2370092	-1.6074	0.94602	0.965586	1
ENSG00000120742	3	150259780	150264428	8	3	2370092	-1.6109	0.9464	0.965918	1
ENSG00000141639	18	48086484	48258196	371	47	2370092	-1.6114	0.94646	0.965923	1
ENSG00000172336	7	100303676	100305123	3	1	2370092	-1.6131	0.94664	0.966046	1
ENSG00000150873	2	11273179	11286916	50	6	2370092	-1.6138	0.94671	0.966046	1
ENSG00000223601	10	22497743	22498912	4	2	2370092	-1.6142	0.94676	0.966046	1
ENSG00000164543	7	43622692	43666978	135	11	2370092	-1.6145	0.9468	0.966046	1
ENSG00000084764	2	27193525	27250087	55	4	2370092	-1.619	0.94728	0.96648	1
ENSG00000170619	4	54441696	54442556	2	1	2370092	-1.6201	0.94739	0.966536	1
ENSG00000170892	19	54694112	54698394	9	3	2370092	-1.6234	0.94775	0.966843	1
ENSG00000111254	12	4723837	4758213	134	14	2370092	-1.6239	0.9478	0.966843	1
ENSG00000104381	8	75262618	75279345	56	6	2370092	-1.6245	0.94786	0.966848	1
ENSG00000189171	1	153591275	153606582	28	5	2370092	-1.6255	0.94797	0.966894	1
ENSG00000142765	1	27668483	27680423	27	8	2370092	-1.626	0.94802	0.966894	1
ENSG00000092621	1	120254419	120286849	76	18	2370092	-1.6265	0.94807	0.966894	1
ENSG00000181085	8	144798507	144804633	22	9	2370092	-1.6296	0.94841	0.967134	1
ENSG00000136546	2	167260083	167343481	202	23	2370092	-1.6302	0.94847	0.967134	1
ENSG00000168487	8	22022653	22069839	153	25	2370092	-1.6302	0.94847	0.967134	1
ENSG00000186994	19	8387468	8408146	93	10	2370092	-1.632	0.94866	0.967272	1
ENSG00000138622	15	73612200	73661605	132	23	2370092	-1.6391	0.9494	0.96797	1
ENSG00000129465	14	24805227	24809242	15	2	2370092	-1.6402	0.94952	0.968037	1
ENSG00000105483	19	48711343	48759203	155	19	2370092	-1.642	0.9497	0.968164	1
ENSG00000149548	11	124824017	124911385	234	18	2370092	-1.643	0.9498	0.96821	1
ENSG00000176925	11	4842616	4843644	3	2	2370092	-1.6439	0.9499	0.968251	1
ENSG00000177143	18	580369	581524	3	1	2370092	-1.6444	0.94995	0.968251	1
ENSG00000181718	11	55999582	56000661	10	4	2370092	-1.6459	0.95011	0.968312	1
ENSG00000153774	16	75327608	75467387	425	15	2370092	-1.646	0.95012	0.968312	1
ENSG00000184840	5	177019213	177023108	12	6	2370092	-1.6466	0.95018	0.968317	1
ENSG00000184154	11	71791377	71821828	56	4	2370092	-1.6474	0.95026	0.968343	1
ENSG00000198736	16	1988234	1993294	10	4	2370092	-1.6483	0.95036	0.968358	1
ENSG00000184203	3	195241221	195270224	79	10	2370092	-1.6487	0.9504	0.968358	1
ENSG00000111537	12	68548550	68553521	4	2	2370092	-1.6491	0.95044	0.968358	1
ENSG00000187223	1	152635887	152637135	2	1	2370092	-1.6507	0.9506	0.968415	1
ENSG00000170605	12	55523553	55524560	4	1	2370092	-1.6509	0.95062	0.968415	1
ENSG00000137274	6	3118926	3153833	70	7	2370092	-1.652	0.95073	0.968415	1
ENSG00000030304	9	113430935	113566386	331	36	2370092	-1.6525	0.95079	0.968415	1
ENSG00000134453	10	6130949	6159422	79	17	2370092	-1.6527	0.95081	0.968415	1
ENSG00000182141	19	21473963	21512219	82	9	2370092	-1.6531	0.95084	0.968415	1
ENSG00000112562	6	168841831	169068674	760	63	2370092	-1.6535	0.95088	0.968415	1
ENSG00000165805	12	88373816	88423176	89	5	2370092	-1.6554	0.95108	0.968562	1
ENSG00000115761	2	10710892	10830113	484	20	2370092	-1.6618	0.95172	0.969158	1
ENSG00000198865	5	42756920	42802539	111	11	2370092	-1.6656	0.95211	0.969494	1
ENSG00000100565	14	77292725	77336656	133	27	2370092	-1.6662	0.95216	0.969494	1
ENSG00000115325	2	74776147	74784678	8	2	2370092	-1.6676	0.9523	0.969555	1
ENSG00000175536	11	74202923	74204755	4	2	2370092	-1.6679	0.95233	0.969555	1
ENSG00000164893	8	87226288	87242609	49	8	2370092	-1.672	0.95273	0.969886	1
ENSG00000009780	1	28052490	28089426	62	3	2370092	-1.6724	0.95278	0.969886	1
ENSG00000132514	17	6977856	6983626	16	5	2370092	-1.6729	0.95282	0.969886	1
ENSG00000057593	13	113760102	113774995	19	4	2370092	-1.6774	0.95327	0.970262	1
ENSG00000166311	11	6411644	6416228	6	2	2370092	-1.6777	0.9533	0.970262	1
ENSG00000124795	6	18224400	18264799	68	14	2370092	-1.6805	0.95357	0.970287	1
ENSG00000196268	19	21579921	21610297	101	11	2370092	-1.6809	0.95361	0.970287	1
ENSG00000126562	17	40932632	40949084	6	4	2370092	-1.6812	0.95364	0.970287	1
ENSG00000212658	17	39458078	39459103	4	1	2370092	-1.6813	0.95365	0.970287	1
ENSG00000119147	2	106682113	106694611	43	13	2370092	-1.6816	0.95368	0.970287	1
ENSG00000144061	2	110880913	110962639	122	10	2370092	-1.6819	0.9537	0.970287	1
ENSG00000187821	4	185940001	185941958	7	3	2370092	-1.6819	0.95371	0.970287	1
ENSG00000197927	2	132479973	132524977	99	9	2370092	-1.6826	0.95377	0.970292	1
ENSG00000182318	19	58838385	58853712	43	3	2370092	-1.6842	0.95392	0.970389	1
ENSG00000105321	19	47759731	47777329	45	4	2370092	-1.6865	0.95415	0.970567	1
ENSG00000090266	7	140396481	140406446	18	4	2370092	-1.6889	0.95438	0.970745	1
ENSG00000132661	20	23331373	23335408	14	5	2370092	-1.6922	0.9547	0.971014	1
ENSG00000146909	7	156742417	156765876	133	12	2370092	-1.6939	0.95486	0.971029	1
ENSG00000149646	20	34556529	34618622	72	8	2370092	-1.694	0.95486	0.971029	1
ENSG00000100557	14	57936595	57960581	32	7	2370092	-1.6941	0.95488	0.971029	1
ENSG00000175606	8	74888377	74895018	28	4	2370092	-1.6956	0.95502	0.97111	1
ENSG00000144824	3	111451327	111695364	816	47	2370092	-1.6962	0.95507	0.97111	1
ENSG00000164161	4	145567148	145662542	163	13	2370092	-1.6983	0.95528	0.971267	1
ENSG00000159882	19	44507077	44518072	17	4	2370092	-1.6992	0.95536	0.971293	1
ENSG00000185163	12	132621139	132628880	24	5	2370092	-1.6999	0.95543	0.971303	1
ENSG00000242220	21	33947151	33957845	33	6	2370092	-1.7004	0.95548	0.971303	1
ENSG00000168014	11	73723759	73882064	302	18	2370092	-1.7014	0.95556	0.971307	1
ENSG00000116604	1	156433513	156470634	68	10	2370092	-1.7018	0.9556	0.971307	1
ENSG00000153495	13	111973015	111996594	99	19	2370092	-1.7023	0.95565	0.971307	1
ENSG00000134574	11	47236493	47260769	55	7	2370092	-1.7042	0.95583	0.971373	1
ENSG00000139233	12	66516849	66524533	16	4	2370092	-1.7042	0.95583	0.971373	1
ENSG00000256463	18	76740275	76759770	42	9	2370092	-1.7055	0.95595	0.971373	1
ENSG00000171759	12	103232104	103311381	230	22	2370092	-1.706	0.95599	0.971373	1
ENSG00000139725	12	122215660	122231594	41	5	2370092	-1.706	0.95599	0.971373	1
ENSG00000116690	1	186265405	186283688	23	5	2370092	-1.7084	0.95622	0.971489	1
ENSG00000197079	17	39632941	39637392	17	4	2370092	-1.7089	0.95626	0.971489	1
ENSG00000140905	16	81115552	81129980	56	2	2370092	-1.7089	0.95627	0.971489	1
ENSG00000140598	15	82422561	82555104	352	27	2370092	-1.7111	0.95647	0.971636	1
ENSG00000127334	12	68042512	68056444	21	5	2370092	-1.7137	0.9567	0.971814	1
ENSG00000163507	3	108268716	108308491	47	11	2370092	-1.7149	0.95682	0.97188	1
ENSG00000090376	12	66582978	66648402	103	17	2370092	-1.7164	0.95696	0.97192	1
ENSG00000180953	15	80191182	80216096	115	9	2370092	-1.7166	0.95697	0.97192	1
ENSG00000140740	16	21964609	21994668	23	7	2370092	-1.7174	0.95705	0.971945	1
ENSG00000144063	2	110841447	110874143	36	8	2370092	-1.7229	0.95755	0.972341	1
ENSG00000165264	9	32553524	32573182	37	6	2370092	-1.723	0.95755	0.972341	1
ENSG00000109846	11	111779350	111782473	3	1	2370092	-1.7258	0.95781	0.972549	1
ENSG00000187773	18	72102963	72125070	73	16	2370092	-1.7274	0.95795	0.972635	1
ENSG00000198443	17	39340352	39341147	4	1	2370092	-1.729	0.95809	0.972716	1
ENSG00000170677	18	67956137	67997435	134	21	2370092	-1.7295	0.95814	0.972716	1
ENSG00000121210	4	154387498	154558760	428	51	2370092	-1.7323	0.95839	0.972914	1
ENSG00000140092	14	92335755	92414046	228	32	2370092	-1.736	0.95872	0.973192	1
ENSG00000196511	7	144149034	144533488	995	66	2370092	-1.7378	0.95888	0.973253	1
ENSG00000167779	12	53491436	53496128	7	4	2370092	-1.738	0.95889	0.973253	1
ENSG00000009954	7	72854728	72936628	108	13	2370092	-1.7437	0.9594	0.973669	1
ENSG00000197520	1	222910558	222926932	21	6	2370092	-1.7439	0.95941	0.973669	1
ENSG00000179772	20	30432103	30433420	2	1	2370092	-1.7453	0.95954	0.973719	1
ENSG00000133665	10	82104501	82127829	76	10	2370092	-1.7458	0.95957	0.973719	1
ENSG00000141497	17	4643059	4649414	14	7	2370092	-1.7494	0.95989	0.973987	1
ENSG00000010270	7	38217808	38270272	147	17	2370092	-1.7512	0.96005	0.974078	1
ENSG00000158156	1	28286504	28294604	16	6	2370092	-1.7517	0.96009	0.974078	1
ENSG00000100603	14	78183942	78227542	150	16	2370092	-1.7542	0.9603	0.974189	1
ENSG00000141580	17	80572438	80606411	99	17	2370092	-1.7542	0.96031	0.974189	1
ENSG00000174684	11	66112843	66115161	1	1	2370092	-1.7557	0.96043	0.974255	1
ENSG00000257950	17	3575156	3599698	63	11	2370092	-1.7595	0.96075	0.974467	1
ENSG00000181240	19	6426048	6433790	15	6	2370092	-1.7595	0.96075	0.974467	1
ENSG00000174007	3	196433144	196439131	24	4	2370092	-1.7626	0.96101	0.974675	1
ENSG00000109061	17	10395624	10421859	36	7	2370092	-1.7644	0.96117	0.974781	1
ENSG00000006125	17	33913918	34053436	386	22	2370092	-1.7662	0.96132	0.97484	1
ENSG00000162727	1	248308450	248309388	2	1	2370092	-1.7676	0.96144	0.97484	1
ENSG00000187678	5	141689992	141704620	21	7	2370092	-1.7677	0.96144	0.97484	1
ENSG00000177606	1	59246463	59249785	2	1	2370092	-1.7678	0.96145	0.97484	1
ENSG00000186132	2	120059793	120124451	199	26	2370092	-1.7716	0.96177	0.975063	1
ENSG00000125844	20	17594323	17662934	135	23	2370092	-1.7717	0.96178	0.975063	1
ENSG00000128011	19	39797457	39806740	11	3	2370092	-1.7752	0.96207	0.975301	1
ENSG00000110200	11	71820633	71823822	6	2	2370092	-1.7759	0.96213	0.975305	1
ENSG00000166813	15	90171201	90198725	55	9	2370092	-1.7772	0.96223	0.97535	1
ENSG00000183476	15	78384927	78396393	26	7	2370092	-1.7784	0.96233	0.97535	1
ENSG00000197077	22	25348676	25593415	569	55	2370092	-1.7785	0.96234	0.97535	1
ENSG00000167695	17	635847	646075	33	8	2370092	-1.7828	0.96269	0.975623	1
ENSG00000205426	12	52679697	52685299	10	3	2370092	-1.7831	0.96272	0.975623	1
ENSG00000120659	13	43136872	43182149	103	12	2370092	-1.7857	0.96292	0.975769	1
ENSG00000178776	5	147269579	147286101	44	8	2370092	-1.7863	0.96298	0.975774	1
ENSG00000125812	20	23342769	23353683	23	6	2370092	-1.7886	0.96316	0.975895	1
ENSG00000197619	19	52494587	52511494	56	6	2370092	-1.7892	0.96321	0.975895	1
ENSG00000153790	7	25164819	25219966	200	16	2370092	-1.79	0.96327	0.975899	1
ENSG00000203685	1	226736501	226796915	164	27	2370092	-1.7923	0.96346	0.976036	1
ENSG00000149527	1	2407754	2436964	62	13	2370092	-1.7932	0.96353	0.976051	1
ENSG00000197253	16	1278336	1280185	2	1	2370092	-1.7971	0.96384	0.976308	1
ENSG00000151615	4	147560045	147563623	6	2	2370092	-1.8005	0.96411	0.976526	1
ENSG00000101327	20	1959402	1974931	39	7	2370092	-1.8027	0.96428	0.976642	1
ENSG00000137101	9	35609976	35618862	12	5	2370092	-1.8034	0.96434	0.976646	1
ENSG00000129518	14	34985135	35008943	68	9	2370092	-1.8043	0.96441	0.976661	1
ENSG00000151006	16	31094745	31100289	10	2	2370092	-1.8072	0.96464	0.976737	1
ENSG00000188155	21	46011149	46012386	2	1	2370092	-1.8098	0.96483	0.976737	1
ENSG00000171360	17	39592621	39597596	34	7	2370092	-1.81	0.96485	0.976737	1
ENSG00000164112	4	122680085	122686516	19	4	2370092	-1.8102	0.96487	0.976737	1
ENSG00000135245	7	128095884	128098472	6	3	2370092	-1.8104	0.96489	0.976737	1
ENSG00000205277	7	100612904	100662230	89	13	2370092	-1.8107	0.96491	0.976737	1
ENSG00000151725	4	185615219	185655286	254	5	2370092	-1.811	0.96493	0.976737	1
ENSG00000110876	12	109015671	109027735	37	14	2370092	-1.8111	0.96494	0.976737	1
ENSG00000134809	11	57295936	57298232	2	1	2370092	-1.8119	0.965	0.976737	1
ENSG00000203740	1	170115188	170136923	60	11	2370092	-1.8129	0.96507	0.976737	1
ENSG00000111799	6	75794042	75915623	180	28	2370092	-1.8135	0.96512	0.976737	1
ENSG00000212899	17	39149682	39150385	6	2	2370092	-1.8139	0.96515	0.976737	1
ENSG00000270181	13	103459496	103528351	159	16	2370092	-1.8249	0.96599	0.977531	1
ENSG00000116266	1	109289285	109352148	186	12	2370092	-1.8258	0.96606	0.977546	1
ENSG00000189376	8	124232196	124253656	5	3	2370092	-1.8272	0.96617	0.977601	1
ENSG00000204020	10	90519786	90538648	78	12	2370092	-1.8291	0.9663	0.97766	1
ENSG00000129515	14	35030615	35099366	153	14	2370092	-1.8296	0.96634	0.97766	1
ENSG00000169018	15	68570141	68583640	24	6	2370092	-1.8309	0.96644	0.977705	1
ENSG00000084444	12	13197300	13236383	85	7	2370092	-1.8332	0.96662	0.977816	1
ENSG00000164935	8	105352024	105368917	39	8	2370092	-1.8338	0.96666	0.977816	1
ENSG00000189433	1	35225342	35229325	16	8	2370092	-1.8352	0.96676	0.977855	1
ENSG00000134899	13	103498191	103528351	64	8	2370092	-1.8358	0.96681	0.977855	1
ENSG00000177383	3	184428155	184429836	2	1	2370092	-1.8373	0.96692	0.977874	1
ENSG00000163374	1	155629233	155658823	24	7	2370092	-1.8377	0.96694	0.977874	1
ENSG00000123388	12	54366910	54370203	2	1	2370092	-1.8388	0.96703	0.977909	1
ENSG00000198791	8	17086737	17104387	37	7	2370092	-1.8397	0.9671	0.977924	1
ENSG00000178307	17	21101263	21117974	39	8	2370092	-1.8423	0.96729	0.97806	1
ENSG00000175592	11	65659616	65667997	23	6	2370092	-1.8441	0.96742	0.97813	1
ENSG00000196352	1	207494817	207534311	75	8	2370092	-1.8448	0.96747	0.97813	1
ENSG00000214782	11	60501077	60506416	8	2	2370092	-1.8469	0.96762	0.978199	1
ENSG00000185885	11	313991	315272	1	1	2370092	-1.8473	0.96765	0.978199	1
ENSG00000183542	12	10541529	10562370	52	6	2370092	-1.8549	0.96819	0.978689	1
ENSG00000125995	20	34287232	34288902	4	2	2370092	-1.8593	0.96851	0.978956	1
ENSG00000124839	2	238482965	238499769	94	12	2370092	-1.8602	0.96857	0.978961	1
ENSG00000176979	4	165953151	165962896	12	4	2370092	-1.8625	0.96874	0.979075	1
ENSG00000160352	19	21264953	21307897	150	12	2370092	-1.8635	0.9688	0.979075	1
ENSG00000142623	1	17531621	17572501	161	42	2370092	-1.8642	0.96885	0.979075	1
ENSG00000187151	11	101761405	101787253	63	11	2370092	-1.8672	0.96906	0.979102	1
ENSG00000174837	19	6887560	6940464	262	18	2370092	-1.8679	0.96911	0.979102	1
ENSG00000120690	13	41506055	41635544	210	16	2370092	-1.8685	0.96915	0.979102	1
ENSG00000213809	12	10524952	10562745	97	9	2370092	-1.8687	0.96917	0.979102	1
ENSG00000082805	12	1100404	1605099	1551	45	2370092	-1.8691	0.9692	0.979102	1
ENSG00000117748	1	28218035	28241255	46	4	2370092	-1.8694	0.96921	0.979102	1
ENSG00000241839	15	65134082	65160201	73	10	2370092	-1.8712	0.96934	0.979177	1
ENSG00000079263	2	231090445	231177930	226	23	2370092	-1.8728	0.96945	0.979232	1
ENSG00000129521	14	34393421	34420284	73	12	2370092	-1.874	0.96953	0.979257	1
ENSG00000185899	7	143140546	143141502	2	1	2370092	-1.8748	0.96959	0.979261	1
ENSG00000109756	4	160025224	160281314	420	30	2370092	-1.8784	0.96983	0.979442	1
ENSG00000173976	19	3769087	3772219	6	2	2370092	-1.8791	0.96988	0.979442	1
ENSG00000164306	4	185570767	185616112	159	9	2370092	-1.8801	0.96995	0.979457	1
ENSG00000198855	12	108909051	108913380	5	2	2370092	-1.8839	0.97021	0.97962	1
ENSG00000133027	17	17408877	17495434	217	19	2370092	-1.885	0.97028	0.97962	1
ENSG00000204021	10	90484301	90512513	152	8	2370092	-1.8858	0.97034	0.97962	1
ENSG00000163395	1	201159952	201198080	132	23	2370092	-1.8862	0.97037	0.97962	1
ENSG00000116031	2	71057343	71062953	30	7	2370092	-1.8866	0.97039	0.97962	1
ENSG00000103310	16	21208773	21225831	38	9	2370092	-1.8883	0.97051	0.979685	1
ENSG00000174132	5	99871051	99922440	71	9	2370092	-1.8899	0.97061	0.979714	1
ENSG00000064218	9	976968	991732	48	7	2370092	-1.8904	0.97065	0.979714	1
ENSG00000007312	17	62006098	62009710	11	3	2370092	-1.8981	0.97116	0.980173	1
ENSG00000204103	20	39314488	39317880	2	1	2370092	-1.9003	0.9713	0.980258	1
ENSG00000172590	14	23299088	23304246	21	6	2370092	-1.9017	0.97139	0.980281	1
ENSG00000225855	1	155290251	155293938	1	1	2370092	-1.9027	0.97146	0.980281	1
ENSG00000178789	17	72516894	72527613	29	5	2370092	-1.9031	0.97149	0.980281	1
ENSG00000100385	22	37521878	37552414	86	19	2370092	-1.905	0.97161	0.980346	1
ENSG00000170604	19	46386866	46389376	4	2	2370092	-1.9066	0.97171	0.980391	1
ENSG00000188659	15	82555152	82577271	47	11	2370092	-1.909	0.97187	0.980496	1
ENSG00000182333	10	90424146	90438572	38	10	2370092	-1.9117	0.97204	0.980612	1
ENSG00000261229	15	80135889	80189627	126	19	2370092	-1.915	0.97225	0.980767	1
ENSG00000156127	14	75988784	76013335	53	9	2370092	-1.9178	0.97243	0.980893	1
ENSG00000160202	21	44589141	44592915	11	4	2370092	-1.9257	0.97293	0.981341	1
ENSG00000257591	19	12255705	12267546	13	4	2370092	-1.9273	0.97303	0.981386	1
ENSG00000264424	17	10346607	10372876	45	6	2370092	-1.9301	0.9732	0.981501	1
ENSG00000100298	22	39493229	39500072	54	5	2370092	-1.9362	0.97358	0.981812	1
ENSG00000090263	7	140705961	140714781	17	4	2370092	-1.9368	0.97362	0.981812	1
ENSG00000067141	15	73344056	73597547	515	22	2370092	-1.9455	0.97415	0.98229	1
ENSG00000177879	5	115177303	115249778	120	18	2370092	-1.9517	0.97451	0.982565	1
ENSG00000172940	3	38307298	38320161	18	3	2370092	-1.9524	0.97456	0.982565	1
ENSG00000197992	12	10183276	10218612	57	8	2370092	-1.9529	0.97459	0.982565	1
ENSG00000120341	1	177892825	177939188	167	29	2370092	-1.956	0.97477	0.982669	1
ENSG00000204513	1	12884468	12891264	5	3	2370092	-1.9566	0.97481	0.982669	1
ENSG00000167850	17	72537204	72542310	19	5	2370092	-1.9575	0.97486	0.982669	1
ENSG00000180104	5	443305	467414	87	11	2370092	-1.9638	0.97522	0.982975	1
ENSG00000166391	11	75428934	75442331	26	7	2370092	-1.9684	0.97549	0.983191	1
ENSG00000163464	2	219027568	219031716	5	2	2370092	-1.971	0.97564	0.98326	1
ENSG00000114853	3	42695176	42709072	31	7	2370092	-1.9716	0.97567	0.98326	1
ENSG00000197641	18	61254431	61266433	17	5	2370092	-1.9744	0.97583	0.983365	1
ENSG00000171103	2	29072687	29093175	27	5	2370092	-1.9777	0.97602	0.9835	1
ENSG00000196171	1	158669468	158670442	1	1	2370092	-1.9811	0.97621	0.983636	1
ENSG00000068650	13	113344358	113541482	554	44	2370092	-1.9894	0.97667	0.984043	1
ENSG00000143653	1	246887378	246931439	118	15	2370092	-1.9936	0.9769	0.984218	1
ENSG00000156110	10	75910943	76469061	812	26	2370092	-1.9979	0.97713	0.984378	1
ENSG00000096080	6	43638934	43655549	36	6	2370092	-1.9985	0.97717	0.984378	1
ENSG00000060971	3	38164201	38178733	17	5	2370092	-2.0012	0.97731	0.984462	1
ENSG00000126266	19	35841645	35844764	8	4	2370092	-2.0037	0.97745	0.984503	1
ENSG00000171552	20	30252261	30311752	82	7	2370092	-2.004	0.97747	0.984503	1
ENSG00000165091	9	75136717	75451267	861	28	2370092	-2.0052	0.97753	0.984503	1
ENSG00000198892	1	201857797	201861715	8	3	2370092	-2.0071	0.97763	0.984503	1
ENSG00000023608	14	62229075	62263146	136	13	2370092	-2.0072	0.97763	0.984503	1
ENSG00000155026	7	5965777	6010322	3	2	2370092	-2.0106	0.97782	0.984638	1
ENSG00000173728	1	244515937	244552390	136	17	2370092	-2.0148	0.97804	0.984747	1
ENSG00000167397	16	31102175	31106699	8	3	2370092	-2.0148	0.97804	0.984747	1
ENSG00000118705	20	35807454	35870026	187	11	2370092	-2.0181	0.97821	0.984846	1
ENSG00000143353	1	219347192	219386207	48	8	2370092	-2.019	0.97825	0.984846	1
ENSG00000136231	7	23349828	23509995	325	39	2370092	-2.0219	0.97841	0.984925	1
ENSG00000118785	4	88896802	88904563	18	6	2370092	-2.0225	0.97844	0.984925	1
ENSG00000175455	3	123616152	123680255	81	11	2370092	-2.0336	0.97901	0.985442	1
ENSG00000105639	19	17935591	17958880	63	18	2370092	-2.0357	0.97911	0.985487	1
ENSG00000142748	1	27695601	27701315	8	4	2370092	-2.043	0.97947	0.985793	1
ENSG00000147533	8	41348081	41368499	58	11	2370092	-2.0453	0.97959	0.985825	1
ENSG00000237110	6	132859427	132860475	3	2	2370092	-2.0465	0.97965	0.985825	1
ENSG00000140022	14	81726994	81902789	429	37	2370092	-2.047	0.97967	0.985825	1
ENSG00000109929	11	121163388	121184119	23	5	2370092	-2.0496	0.9798	0.985837	1
ENSG00000205364	16	56666534	56667898	9	4	2370092	-2.0502	0.97983	0.985837	1
ENSG00000140527	15	90234028	90286869	167	10	2370092	-2.0506	0.97985	0.985837	1
ENSG00000259332	15	80135889	80215448	244	21	2370092	-2.0566	0.98014	0.986057	1
ENSG00000133835	5	118788138	118878030	200	18	2370092	-2.0576	0.98018	0.986057	1
ENSG00000121933	1	112025970	112106602	252	30	2370092	-2.0594	0.98027	0.986065	1
ENSG00000229292	19	56283171	56284545	1	1	2370092	-2.06	0.9803	0.986065	1
ENSG00000205744	19	6467218	6481798	43	8	2370092	-2.0622	0.98041	0.986093	1
ENSG00000161904	6	33738990	33756906	65	8	2370092	-2.063	0.98044	0.986093	1
ENSG00000255112	18	11851389	11854448	5	3	2370092	-2.0659	0.98058	0.986131	1
ENSG00000230453	9	33524347	33602658	232	41	2370092	-2.0661	0.98059	0.986131	1
ENSG00000227051	14	96505661	96560226	200	21	2370092	-2.0682	0.98069	0.986176	1
ENSG00000121270	16	48200782	48281479	222	10	2370092	-2.0716	0.98085	0.986264	1
ENSG00000125814	20	23355156	23402156	129	14	2370092	-2.0726	0.98089	0.986264	1
ENSG00000156735	8	38034106	38070819	51	4	2370092	-2.0751	0.98101	0.986328	1
ENSG00000186431	19	55385549	55401839	110	17	2370092	-2.0809	0.98128	0.986544	1
ENSG00000129757	11	2904448	2907063	1	1	2370092	-2.0859	0.98151	0.986719	1
ENSG00000112096	6	160100148	160114353	49	7	2370092	-2.0912	0.98174	0.986893	1
ENSG00000101306	20	30407115	30422500	41	7	2370092	-2.1073	0.98245	0.987551	1
ENSG00000164334	5	118965254	118971517	24	3	2370092	-2.1092	0.98253	0.987575	1
ENSG00000213215	7	143657020	143658108	3	1	2370092	-2.1144	0.98276	0.98775	1
ENSG00000070367	14	57669194	57735726	72	9	2370092	-2.1195	0.98298	0.987915	1
ENSG00000133641	12	88429268	88443937	10	4	2370092	-2.1233	0.98314	0.988019	1
ENSG00000180008	14	55493844	55516207	37	5	2370092	-2.1345	0.9836	0.988425	1
ENSG00000182218	14	100111480	100143011	94	12	2370092	-2.1359	0.98366	0.988429	1
ENSG00000141504	17	7529552	7531194	4	2	2370092	-2.1394	0.9838	0.988513	1
ENSG00000169154	8	37791799	37797664	8	2	2370092	-2.1424	0.98392	0.988571	1
ENSG00000131126	19	43892763	43922767	85	10	2370092	-2.1437	0.98397	0.988571	1
ENSG00000125347	5	131817301	131826465	35	2	2370092	-2.1453	0.98404	0.988579	1
ENSG00000173679	9	125423995	125424927	1	1	2370092	-2.1466	0.98409	0.988579	1
ENSG00000183130	1	248789479	248790429	3	1	2370092	-2.1508	0.98426	0.988693	1
ENSG00000174177	16	88772891	88781794	58	11	2370092	-2.1538	0.98437	0.988701	1
ENSG00000111196	12	10756364	10766208	36	5	2370092	-2.154	0.98438	0.988701	1
ENSG00000212724	17	39215492	39216344	1	1	2370092	-2.1565	0.98448	0.988745	1
ENSG00000137142	9	38406525	38424444	56	14	2370092	-2.1615	0.98467	0.988847	1
ENSG00000095397	9	117164360	117267789	304	21	2370092	-2.1623	0.9847	0.988847	1
ENSG00000256525	17	62473902	62493184	37	3	2370092	-2.1634	0.98475	0.988847	1
ENSG00000115661	2	220110192	220115059	6	2	2370092	-2.167	0.98488	0.988921	1
ENSG00000167531	12	48961467	48963829	3	2	2370092	-2.1702	0.985	0.988986	1
ENSG00000172939	3	38207022	38296979	107	15	2370092	-2.1731	0.98511	0.98904	1
ENSG00000181009	11	5798864	5799897	1	1	2370092	-2.1753	0.9852	0.989074	1
ENSG00000221931	11	123624288	123625226	2	1	2370092	-2.182	0.98545	0.989242	1
ENSG00000001561	6	46097701	46114436	39	5	2370092	-2.1831	0.98548	0.989242	1
ENSG00000174326	17	6944949	6947242	4	2	2370092	-2.1869	0.98562	0.989326	1
ENSG00000115806	2	171784948	171823645	76	9	2370092	-2.1886	0.98569	0.98934	1
ENSG00000123364	12	54332576	54340328	16	3	2370092	-2.1903	0.98575	0.989344	1
ENSG00000130545	19	6463788	6467232	9	3	2370092	-2.192	0.98581	0.989348	1
ENSG00000177354	10	50505118	50535537	88	16	2370092	-2.1968	0.98598	0.989462	1
ENSG00000167414	19	47137333	47137939	1	1	2370092	-2.2	0.9861	0.989526	1
ENSG00000105248	19	4247111	4269085	71	4	2370092	-2.2111	0.98649	0.989861	1
ENSG00000185669	16	88744090	88753192	16	5	2370092	-2.2284	0.98707	0.990387	1
ENSG00000118702	20	35879489	35887534	17	4	2370092	-2.236	0.98733	0.990532	1
ENSG00000165813	10	115880615	115934364	87	10	2370092	-2.2366	0.98734	0.990532	1
ENSG00000143630	1	155247218	155259639	23	4	2370092	-2.2386	0.98741	0.990532	1
ENSG00000162543	1	20512578	20522540	9	3	2370092	-2.2395	0.98744	0.990532	1
ENSG00000128652	2	177001669	177043737	82	10	2370092	-2.2453	0.98763	0.990666	1
ENSG00000186825	2	132552534	132559234	4	1	2370092	-2.2472	0.98769	0.99067	1
ENSG00000123066	12	116396381	116714991	475	29	2370092	-2.251	0.98781	0.990675	1
ENSG00000139874	14	38677204	38682268	9	3	2370092	-2.2513	0.98782	0.990675	1
ENSG00000161920	17	4634723	4636902	4	2	2370092	-2.2537	0.98789	0.990675	1
ENSG00000185049	4	1984441	2010962	30	6	2370092	-2.2545	0.98792	0.990675	1
ENSG00000166573	18	74962008	74982098	97	19	2370092	-2.2686	0.98835	0.99105	1
ENSG00000186847	17	39738531	39743147	7	2	2370092	-2.2715	0.98844	0.991084	1
ENSG00000130768	1	28261456	28285663	65	10	2370092	-2.2737	0.98851	0.991098	1
ENSG00000148358	9	132815985	132902448	215	25	2370092	-2.2775	0.98862	0.991125	1
ENSG00000152315	14	90528109	90652201	463	43	2370092	-2.2783	0.98865	0.991125	1
ENSG00000184454	1	24882567	24935819	199	26	2370092	-2.2807	0.98872	0.991139	1
ENSG00000180818	12	54374466	54384063	13	6	2370092	-2.2842	0.98882	0.991183	1
ENSG00000124802	6	8073593	8102828	73	12	2370092	-2.2901	0.98899	0.991238	1
ENSG00000140534	15	90118818	90171254	112	10	2370092	-2.2908	0.98901	0.991238	1
ENSG00000110799	12	6058040	6233836	586	57	2370092	-2.293	0.98907	0.991238	1
ENSG00000228672	5	138727635	138730885	3	1	2370092	-2.2937	0.9891	0.991238	1
ENSG00000066651	6	126307576	126360422	36	4	2370092	-2.3067	0.98946	0.991542	1
ENSG00000230657	12	11460015	11463369	11	3	2370092	-2.316	0.98972	0.991746	1
ENSG00000054148	9	139743256	139745490	4	2	2370092	-2.323	0.98991	0.99188	1
ENSG00000171791	18	60790579	60987011	527	79	2370092	-2.3277	0.99004	0.991954	1
ENSG00000165171	7	73248920	73256855	8	1	2370092	-2.3359	0.99025	0.992108	1
ENSG00000174942	11	56184734	56185708	8	3	2370092	-2.3439	0.99046	0.992262	1
ENSG00000095917	16	1306273	1308494	9	3	2370092	-2.4087	0.992	0.993749	1
ENSG00000143543	1	153946745	153951096	2	1	2370092	-2.4137	0.9921	0.993766	1
ENSG00000159079	21	33973977	33985174	15	6	2370092	-2.4148	0.99213	0.993766	1
ENSG00000189377	19	42932695	42947136	16	2	2370092	-2.4242	0.99233	0.99391	1
ENSG00000205838	5	34839269	34899567	157	26	2370092	-2.4308	0.99247	0.993993	1
ENSG00000009335	7	156931655	157062066	377	16	2370092	-2.458	0.99301	0.994478	1
ENSG00000027847	5	177027119	177037348	31	8	2370092	-2.4639	0.99313	0.994541	1
ENSG00000213639	2	28974614	29025806	103	11	2370092	-2.4681	0.99321	0.994548	1
ENSG00000149357	11	71805371	71814433	14	4	2370092	-2.4703	0.99325	0.994548	1
ENSG00000179055	9	107456703	107457743	6	2	2370092	-2.4737	0.99331	0.994552	1
ENSG00000162702	1	200374075	200379186	2	1	2370092	-2.4958	0.99372	0.994906	1
ENSG00000127920	7	93551016	93555826	15	6	2370092	-2.5131	0.99402	0.995133	1
ENSG00000164265	5	147258274	147261756	21	2	2370092	-2.5158	0.99406	0.995133	1
ENSG00000152944	12	27175455	27183606	19	7	2370092	-2.5285	0.99427	0.995287	1
ENSG00000109685	4	1873123	1983934	61	25	2370092	-2.5462	0.99456	0.995521	1
ENSG00000182327	17	4691723	4693887	5	2	2370092	-2.565	0.99484	0.995744	1
ENSG00000171302	17	76987798	77005899	61	11	2370092	-2.5726	0.99495	0.995798	1
ENSG00000132677	1	156338980	156355013	46	8	2370092	-2.5982	0.99531	0.996102	1
ENSG00000158161	1	28296855	28415173	178	18	2370092	-2.6104	0.99548	0.996169	1
ENSG00000171722	1	162343515	162347017	12	5	2370092	-2.6111	0.99549	0.996169	1
ENSG00000214575	15	83211948	83316762	234	25	2370092	-2.627	0.99569	0.996312	1
ENSG00000168273	3	52570002	52574586	7	2	2370092	-2.6328	0.99577	0.996336	1
ENSG00000181023	11	5757678	5758768	5	3	2370092	-2.6639	0.99614	0.996649	1
ENSG00000109016	17	21030241	21095285	103	14	2370092	-2.6777	0.99629	0.996743	1
ENSG00000165914	14	91006932	91282823	834	68	2370092	-2.6844	0.99637	0.996766	1
ENSG00000125813	20	21686297	21699124	12	4	2370092	-2.717	0.99671	0.99705	1
ENSG00000186063	1	222841355	222886602	65	14	2370092	-2.7277	0.99681	0.997093	1
ENSG00000170122	9	116231	118417	1	1	2370092	-2.8674	0.99793	0.998157	1
ENSG00000184560	17	7328851	7330887	2	1	2370092	-2.9335	0.99832	0.99849	1
ENSG00000165025	9	93564012	93660842	385	44	2370092	-3.3128	0.99954	0.999653	1
ENSG00000167257	11	117103341	117156404	110	16	2370092	-3.398	0.99966	0.999717	1
ENSG00000183733	2	71004442	71017775	46	6	2370092	-3.6656	0.99988	0.99988	1

### Sheet: S29-mBAT ever-use
Table S29. Full results gene-based test mBAT ever-use
? Back to Contents
gene_id	Chr	Start	End	No.SNPs	SNP_start	SNP_end	TopSNP	TopSNP_Pvalue	No.Eigenvalues	Chisq_mBAT	pvalue	fdr	bonferroni
ENSG00000175161	3	85008140	86123579	342	rs441367	rs7651114	rs10511087	8.00564e-27	19	143.073	3.16996e-23	5.89961e-19	5.89961e-19
ENSG00000149294	11	112831969	113149158	228	rs4937833	rs10502172	rs7938812	3.17027e-16	27	109.294	2.84603e-15	2.64837e-11	5.29675e-11
ENSG00000137185	6	28192664	28201265	59	rs9380064	rs6901575	rs17720293	9.91767e-12	6	70.0773	7.88282e-13	4.89024e-09	1.46707e-08
ENSG00000096654	6	27418522	27440897	77	rs6456778	rs9468149	rs13195040	5.46828e-12	5	66.1522	1.2926e-12	6.01414e-09	2.40566e-08
ENSG00000187626	6	28209475	28220047	64	rs1233704	rs1997660	rs13211507	2.45345e-13	6	68.1433	1.9603e-12	6.94455e-09	3.64831e-08
ENSG00000224389	6	31982572	32003195	25	rs6941112	rs169496	rs3130286	4.70898e-09	7	70.5223	2.3173e-12	6.94455e-09	4.31273e-08
ENSG00000189298	6	28317724	28336949	86	rs2281043	rs4412194	rs2232423	2.45345e-13	7	69.3975	3.91082e-12	6.94455e-09	7.27843e-08
ENSG00000189134	6	28227075	28228736	63	rs1233665	rs16893937	rs13211507	2.45345e-13	6	66.6644	3.94187e-12	6.94455e-09	7.33621e-08
ENSG00000178952	16	28853732	28857669	28	rs2008514	rs6565261	rs12444171	2.24498e-13	2	51.9482	4.47725e-12	6.94455e-09	8.33261e-08
ENSG00000196993	16	28763108	28784128	2	rs2008514	rs28472312	rs2008514	3.39364e-13	2	52.9661	5.89385e-12	6.94455e-09	1.0969e-07
ENSG00000158691	6	28346732	28367524	86	rs853679	rs6903535	rs2232423	2.45345e-13	7	68.4161	6.17091e-12	6.94455e-09	1.14847e-07
ENSG00000204315	6	32096484	32098065	27	rs17201560	rs9469084	rs1150753	4.72026e-08	8	70.8775	6.57205e-12	6.94455e-09	1.22312e-07
ENSG00000204542	6	31079000	31080352	77	rs1265063	rs1265087	rs3130557	3.13683e-11	12	80.4623	6.71656e-12	6.94455e-09	1.25002e-07
ENSG00000204540	6	31082527	31107869	77	rs1265063	rs1265087	rs3130557	3.13683e-11	12	80.4623	6.71656e-12	6.94455e-09	1.25002e-07
ENSG00000204539	6	31082864	31088223	77	rs1265063	rs1265087	rs3130557	3.13683e-11	12	80.4623	6.71656e-12	6.94455e-09	1.25002e-07
ENSG00000204538	6	31105311	31106843	77	rs1265063	rs1265087	rs3130557	3.13683e-11	12	80.4623	6.71656e-12	6.94455e-09	1.25002e-07
ENSG00000204536	6	31110216	31126015	77	rs1265063	rs1265087	rs3130557	3.13683e-11	12	80.4623	6.71656e-12	6.94455e-09	1.25002e-07
ENSG00000137310	6	31126324	31134936	77	rs1265063	rs1265087	rs3130557	3.13683e-11	12	80.4623	6.71656e-12	6.94455e-09	1.25002e-07
ENSG00000235109	6	28292470	28324048	93	rs1419183	rs4254981	rs13211507	2.45345e-13	7	67.617	8.94334e-12	7.41421e-09	1.66445e-07
ENSG00000276302	6	28234899	28249357	74	rs1233664	rs16893970	rs13211507	2.45345e-13	6	64.8508	9.2471e-12	7.41421e-09	1.72098e-07
ENSG00000137338	6	28249349	28270326	80	rs7206	rs9468346	rs13211507	2.45345e-13	6	64.8431	9.28321e-12	7.41421e-09	1.7277e-07
ENSG00000204498	6	31514647	31526606	71	rs3828903	rs2844480	rs1800629	2.55963e-12	12	79.7047	9.39694e-12	7.41421e-09	1.74886e-07
ENSG00000197272	16	28510683	28523372	31	rs149299	rs13331691	rs40831	5.11448e-13	4	52.175	9.67749e-12	7.41421e-09	1.80108e-07
ENSG00000213676	6	32083041	32096030	32	rs17207923	rs9469084	rs3130286	4.70898e-09	8	69.9576	1.00181e-11	7.41421e-09	1.86447e-07
ENSG00000213760	6	31512221	31516204	76	rs2516412	rs2844480	rs1800629	2.55963e-12	12	79.4905	1.0323e-11	7.41421e-09	1.92121e-07
ENSG00000168488	16	28834320	28848558	26	rs2008514	rs7498555	rs12444171	2.24498e-13	2	51.8983	1.05125e-11	7.41421e-09	1.95648e-07
ENSG00000124657	6	27925019	27925960	35	rs149878	rs149946	rs13218875	4.85669e-14	7	67.2188	1.07562e-11	7.41421e-09	2.00184e-07
ENSG00000204511	6	31496739	31498009	69	rs3130922	rs3093559	rs1800629	2.55963e-12	11	76.8758	1.18191e-11	7.8559e-09	2.19965e-07
ENSG00000197062	6	28234836	28246001	71	rs1233664	rs853683	rs13211507	2.45345e-13	6	64.0188	1.36651e-11	8.7697e-09	2.54321e-07
ENSG00000176046	16	28544029	28550329	44	rs34835	rs17639997	rs40831	5.11448e-13	4	51.2079	1.52385e-11	9.45346e-09	2.83604e-07
ENSG00000254870	6	31497996	31514385	79	rs3130922	rs2515919	rs1800629	2.55963e-12	12	78.3919	1.67079e-11	1.00307e-08	3.10951e-07
ENSG00000184730	16	28505964	28510285	26	rs149299	rs4788078	rs40831	5.11448e-13	3	50.5982	1.80918e-11	1.05221e-08	3.36706e-07
ENSG00000188603	16	28485432	28506896	23	rs149299	rs4787457	rs40831	5.11448e-13	4	51.4833	2.01176e-11	1.13457e-08	3.74409e-07
ENSG00000178188	16	28857921	28885533	34	rs2008514	rs7185232	rs12444171	2.24498e-13	2	50.1931	2.1362e-11	1.16932e-08	3.97568e-07
ENSG00000261832	16	28467692	28503419	19	rs149299	rs3785354	rs40831	5.11448e-13	3	49.8423	2.28138e-11	1.21311e-08	4.24588e-07
ENSG00000233232	16	28467693	28481868	14	rs149299	rs153103	rs40831	5.11448e-13	3	50.6007	2.43716e-11	1.25994e-08	4.5358e-07
ENSG00000198563	6	31497996	31510225	77	rs3130922	rs11575839	rs1800629	2.55963e-12	12	77.3893	2.59019e-11	1.30287e-08	4.8206e-07
ENSG00000162599	1	61330931	61928460	343	rs12726882	rs2499516	rs332827	5.11448e-13	55	125.315	2.82912e-11	1.35288e-08	5.26528e-07
ENSG00000204842	12	111881289	112037480	39	rs10774623	rs6416335	rs10774625	1.15112e-12	4	56.6658	2.835e-11	1.35288e-08	5.27622e-07
ENSG00000168477	6	32008930	32083111	42	rs34214527	rs9469084	rs3130286	4.70898e-09	8	66.7533	4.33534e-11	2.01713e-08	8.0685e-07
ENSG00000204371	6	31847536	31865464	42	rs9267576	rs4151669	rs497309	6.33398e-09	10	71.3618	4.83682e-11	2.17809e-08	9.00181e-07
ENSG00000204531	6	31132114	31148508	56	rs3130553	rs1265087	rs3130557	3.13683e-11	11	73.5467	4.91537e-11	2.17809e-08	9.148e-07
ENSG00000204516	6	31462658	31478901	55	rs2523691	rs4947324	rs3130923	1.68768e-11	10	71.2082	5.17858e-11	2.24136e-08	9.63786e-07
ENSG00000244255	6	31895475	31919825	46	rs9267658	rs389883	rs497309	6.33398e-09	12	75.5164	5.86847e-11	2.48223e-08	1.09218e-06
ENSG00000166278	6	31865562	31913450	61	rs4947332	rs389883	rs497309	6.33398e-09	12	75.3761	6.23826e-11	2.58001e-08	1.161e-06
ENSG00000196296	16	28889726	28915787	35	rs12443881	rs2081199	rs12444171	2.24498e-13	3	51.2944	7.21519e-11	2.91917e-08	1.34282e-06
ENSG00000124613	6	27342394	27371687	85	rs9368501	rs7509	rs13195040	5.46828e-12	6	60.1454	8.40967e-11	3.25922e-08	1.56512e-06
ENSG00000204520	6	31367561	31383092	19	rs2442719	rs3093971	rs1811197	3.35843e-09	9	67.6893	8.62833e-11	3.25922e-08	1.60582e-06
ENSG00000204385	6	31830969	31846823	32	rs34378923	rs9332704	rs497309	6.33398e-09	9	67.6816	8.65825e-11	3.25922e-08	1.61139e-06
ENSG00000234745	6	31321649	31334844	15	rs2442719	rs2523578	rs1811197	3.35843e-09	7	62.6874	8.75617e-11	3.25922e-08	1.62961e-06
ENSG00000289282	6	31591651	31593276	21	rs1799964	rs2844480	rs1800629	2.55963e-12	8	65.0438	9.46171e-11	3.45278e-08	1.76092e-06
ENSG00000145934	5	166406034	167691162	615	rs10060669	rs2112556	rs7728198	1.21956e-08	75	183.236	9.69564e-11	3.47011e-08	1.80446e-06
ENSG00000288656	16	28548361	28634876	52	rs34835	rs2411453	rs40831	5.11448e-13	4	47.9348	1.02876e-10	3.6125e-08	1.91463e-06
ENSG00000197279	6	28048346	28057341	65	rs16893573	rs4713145	rs13197574	1.98243e-12	5	56.686	1.13091e-10	3.89766e-08	2.10474e-06
ENSG00000204427	6	31654732	31671133	17	rs3101018	rs3131379	rs3101018	1.97318e-09	5	56.7171	1.15667e-10	3.91396e-08	2.15268e-06
ENSG00000204366	6	31867390	31869863	54	rs4947332	rs4151672	rs497309	6.33398e-09	12	73.6806	1.30398e-10	4.33364e-08	2.42684e-06
ENSG00000124557	6	26500531	26510653	81	rs17539358	rs767471	rs13195509	2.61678e-11	6	57.9668	2.32722e-10	7.59858e-08	4.33119e-06
ENSG00000185130	6	27775257	27775707	43	rs7776351	rs200988	rs34706883	7.02514e-12	5	50.3799	2.43049e-10	7.79894e-08	4.52338e-06
ENSG00000204469	6	31588492	31605548	27	rs2516312	rs2844480	rs1800629	2.55963e-12	9	65.3417	2.47585e-10	7.80984e-08	4.6078e-06
ENSG00000111252	12	111843727	111889427	26	rs1344450	rs7134740	rs10774625	1.15112e-12	5	54.3476	3.13034e-10	9.70979e-08	5.82588e-06
ENSG00000197165	16	28603264	28608371	35	rs1074631	rs2411453	rs3859172	7.68458e-13	3	43.6872	3.43212e-10	1.04713e-07	6.38752e-06
ENSG00000089248	12	112451152	112461253	25	rs9630276	rs7314282	rs17696736	1.78974e-11	3	48.2285	3.56552e-10	1.0701e-07	6.63579e-06
ENSG00000176476	16	28565236	28603111	45	rs26528	rs2411453	rs28698667	7.68458e-13	4	45.4944	3.6224e-10	1.0701e-07	6.74165e-06
ENSG00000124788	6	16299343	16761722	372	rs9396658	rs1240830	rs1150637	2.7673e-08	66	165.064	3.77807e-10	1.09865e-07	7.03137e-06
ENSG00000196747	6	27775951	27776445	44	rs7776351	rs9461416	rs34706883	7.02514e-12	5	50.4701	4.31631e-10	1.23586e-07	8.03308e-06
ENSG00000278828	6	27777829	27779078	43	rs9295746	rs9295751	rs34706883	7.02514e-12	5	50.2939	4.93282e-10	1.39098e-07	9.18047e-06
ENSG00000204472	6	31582994	31584798	29	rs17200740	rs2844480	rs1800629	2.55963e-12	10	66.0773	5.04123e-10	1.40033e-07	9.38223e-06
ENSG00000196502	16	28615265	28634946	27	rs3859172	rs2411453	rs3859172	7.68458e-13	3	41.8032	5.51522e-10	1.50947e-07	1.02644e-05
ENSG00000177548	16	28915742	28947847	41	rs4788101	rs4788114	rs4788101	3.39364e-13	4	48.5107	6.03103e-10	1.58433e-07	1.12243e-05
ENSG00000276368	6	27782080	27782555	41	rs9468220	rs9295751	rs34706883	7.02514e-12	5	49.93	6.04415e-10	1.58433e-07	1.12488e-05
ENSG00000273703	6	27782800	27783267	41	rs9468220	rs9295751	rs34706883	7.02514e-12	5	49.93	6.04415e-10	1.58433e-07	1.12488e-05
ENSG00000250641	6	31674681	31685695	31	rs3101018	rs28399993	rs3101018	1.97318e-09	6	55.6523	6.8443e-10	1.65428e-07	1.27379e-05
ENSG00000244355	6	31683125	31685696	31	rs3101018	rs28399993	rs3101018	1.97318e-09	6	55.6523	6.8443e-10	1.65428e-07	1.27379e-05
ENSG00000204420	6	31686371	31694491	31	rs3101018	rs28399993	rs3101018	1.97318e-09	6	55.6523	6.8443e-10	1.65428e-07	1.27379e-05
ENSG00000204421	6	31686425	31689523	31	rs3101018	rs28399993	rs3101018	1.97318e-09	6	55.6523	6.8443e-10	1.65428e-07	1.27379e-05
ENSG00000213722	6	31694815	31698394	31	rs3101018	rs28399993	rs3101018	1.97318e-09	6	55.6523	6.8443e-10	1.65428e-07	1.27379e-05
ENSG00000213719	6	31698358	31707540	31	rs3101018	rs28399993	rs3101018	1.97318e-09	6	55.6523	6.8443e-10	1.65428e-07	1.27379e-05
ENSG00000204422	6	31654739	31681849	29	rs3101018	rs17201144	rs3101018	1.97318e-09	6	55.4829	7.40553e-10	1.74461e-07	1.37824e-05
ENSG00000255552	6	31679548	31681842	29	rs3101018	rs17201144	rs3101018	1.97318e-09	6	55.4829	7.40553e-10	1.74461e-07	1.37824e-05
ENSG00000273542	6	27798952	27799338	39	rs2179095	rs510987	rs34706883	7.02514e-12	5	50.4699	8.28802e-10	1.9281e-07	1.54248e-05
ENSG00000166183	14	104552023	104581919	34	rs2273842	rs2039890	rs1557012	4.57145e-07	11	67.1098	8.62428e-10	1.98156e-07	1.60506e-05
ENSG00000176204	2	76974811	77820445	435	rs12469595	rs4389354	rs10181919	8.10502e-10	49	96.3956	1.01905e-09	2.31077e-07	1.89655e-05
ENSG00000197238	6	27791870	27792258	41	rs6901437	rs200956	rs34706883	7.02514e-12	5	49.5492	1.03054e-09	2.31077e-07	1.91794e-05
ENSG00000204424	6	31674643	31678456	26	rs3101018	rs2075801	rs3101018	1.97318e-09	6	54.6125	1.1099e-09	2.45909e-07	2.06563e-05
ENSG00000275221	6	27805658	27806153	41	rs200469	rs9461418	rs34706883	7.02514e-12	5	49.788	1.20122e-09	2.63011e-07	2.23559e-05
ENSG00000204390	6	31777396	31783060	20	rs3117577	rs9267576	rs3115672	2.49874e-09	10	63.1151	1.85477e-09	3.9002e-07	3.45191e-05
ENSG00000198270	12	112369086	112450989	43	rs12315146	rs4766764	rs17696736	1.78974e-11	2	27.2572	1.89979e-09	3.9002e-07	3.5357e-05
ENSG00000226979	6	31539831	31542101	46	rs2523506	rs2844480	rs1800629	2.55963e-12	11	65.257	1.92799e-09	3.9002e-07	3.58818e-05
ENSG00000232810	6	31543342	31546113	46	rs2523506	rs2844480	rs1800629	2.55963e-12	11	65.257	1.92799e-09	3.9002e-07	3.58818e-05
ENSG00000227507	6	31548302	31550299	46	rs2523506	rs2844480	rs1800629	2.55963e-12	11	65.257	1.92799e-09	3.9002e-07	3.58818e-05
ENSG00000204482	6	31553901	31556686	46	rs2523506	rs2844480	rs1800629	2.55963e-12	11	65.257	1.92799e-09	3.9002e-07	3.58818e-05
ENSG00000204475	6	31556672	31560783	46	rs2523506	rs2844480	rs1800629	2.55963e-12	11	65.257	1.92799e-09	3.9002e-07	3.58818e-05
ENSG00000184357	6	27834570	27835366	43	rs12196939	rs731132	rs13218875	4.85669e-14	7	54.8588	1.95411e-09	3.91053e-07	3.63679e-05
ENSG00000180596	6	26115101	26124154	82	rs9393683	rs9379829	rs7749823	1.60577e-07	8	58.1239	2.16289e-09	4.24403e-07	4.02535e-05
ENSG00000174963	3	147103833	147124596	44	rs10513309	rs1566797	rs9289748	6.97446e-10	8	58.0866	2.16637e-09	4.24403e-07	4.03183e-05
ENSG00000107882	10	104263729	104393292	93	rs4919641	rs3781571	rs2296580	6.79535e-06	6	53.0878	2.25298e-09	4.36773e-07	4.19302e-05
ENSG00000275126	6	27840926	27841312	44	rs200490	rs6933825	rs13218875	4.85669e-14	7	54.9105	2.33019e-09	4.47084e-07	4.33672e-05
ENSG00000276903	6	27833095	27833576	42	rs2747054	rs1497526	rs34706883	7.02514e-12	7	53.6188	2.47855e-09	4.70697e-07	4.61283e-05
ENSG00000177455	16	28943286	28950663	33	rs7498555	rs7202093	rs7498555	5.11448e-13	4	40.1698	2.51788e-09	4.73336e-07	4.68603e-05
ENSG00000275379	6	27839623	27840124	43	rs200490	rs1015075	rs13218875	4.85669e-14	7	54.6164	2.6144e-09	4.86566e-07	4.86566e-05
ENSG00000204394	6	31745295	31763529	42	rs3101018	rs9267576	rs3101018	1.97318e-09	10	62.2899	2.66514e-09	4.91098e-07	4.96009e-05
ENSG00000274641	6	27861203	27861669	45	rs200997	rs6910968	rs13218875	4.85669e-14	7	54.6813	2.99319e-09	5.4614e-07	5.57063e-05
ENSG00000111249	12	111471969	111788358	95	rs2188378	rs10774623	rs4766542	1.85508e-08	12	61.7007	3.16631e-09	5.72118e-07	5.89282e-05
ENSG00000278677	6	27860477	27860963	46	rs175597	rs6910968	rs13218875	4.85669e-14	7	54.3948	3.34861e-09	5.9924e-07	6.2321e-05
ENSG00000112763	6	26458132	26476849	98	rs7770214	rs6911330	rs13195509	2.61678e-11	7	54.67	3.44886e-09	6.11302e-07	6.41867e-05
ENSG00000182952	6	26538594	26547161	58	rs6910993	rs6915555	rs13198716	8.63552e-12	5	39.1723	3.5013e-09	6.14742e-07	6.51627e-05
ENSG00000089009	12	112842993	112856642	19	rs7974383	rs11066320	rs11066320	5.54351e-11	6	51.7202	3.53514e-09	6.14883e-07	6.57925e-05
ENSG00000111300	12	112464493	112546600	37	rs2339908	rs17630235	rs17696736	1.78974e-11	4	43.698	3.85348e-09	6.64047e-07	7.17171e-05
ENSG00000197153	6	27858093	27860884	47	rs201002	rs6910968	rs13218875	4.85669e-14	7	54.0355	3.94208e-09	6.73083e-07	7.33661e-05
ENSG00000186470	6	26365387	26378548	103	rs9467703	rs12201546	rs9379851	1.2251e-09	8	56.7166	4.05914e-09	6.8677e-07	7.55447e-05
ENSG00000233822	6	27806323	27823487	50	rs200469	rs2130355	rs34706883	7.02514e-12	7	52.115	4.47122e-09	7.45912e-07	8.32139e-05
ENSG00000141452	18	21083434	21111786	53	rs1995330	rs1788783	rs1788826	6.74071e-11	6	51.2202	4.48886e-09	7.45912e-07	8.35422e-05
ENSG00000204410	6	31707454	31730453	38	rs3101018	rs7757496	rs3101018	1.97318e-09	9	58.6643	4.84562e-09	7.98069e-07	9.01818e-05
ENSG00000255152	6	31707797	31732628	39	rs3101018	rs481825	rs3101018	1.97318e-09	9	58.5747	5.04173e-09	8.15927e-07	9.38316e-05
ENSG00000228727	6	31730773	31732628	39	rs3101018	rs481825	rs3101018	1.97318e-09	9	58.5747	5.04173e-09	8.15927e-07	9.38316e-05
ENSG00000187475	6	26107640	26108363	74	rs9393683	rs7749823	rs7749823	1.60577e-07	7	53.7429	5.22727e-09	8.38661e-07	9.72847e-05
ENSG00000168131	6	27878963	27880174	41	rs13199772	rs9295753	rs13218875	4.85669e-14	8	56.028	5.3425e-09	8.49823e-07	9.94293e-05
ENSG00000204392	6	31765173	31774743	30	rs3130484	rs9267576	rs3115672	2.49874e-09	10	60.4791	5.88014e-09	9.27418e-07	0.000109435
ENSG00000179295	12	112856155	112947722	38	rs6489841	rs741334	rs11066320	5.54351e-11	6	48.7541	6.38062e-09	9.61424e-07	0.00011875
ENSG00000101782	18	21033251	21066567	43	rs4800158	rs6507716	rs891389	9.56417e-11	6	50.6962	6.40393e-09	9.61424e-07	0.000119184
ENSG00000243649	6	31913427	31919861	37	rs497309	rs389883	rs497309	6.33398e-09	10	60.2604	6.47079e-09	9.61424e-07	0.000120428
ENSG00000204356	6	31919864	31926815	37	rs497309	rs389883	rs497309	6.33398e-09	10	60.2604	6.47079e-09	9.61424e-07	0.000120428
ENSG00000204351	6	31926894	31937528	37	rs497309	rs389883	rs497309	6.33398e-09	10	60.2604	6.47079e-09	9.61424e-07	0.000120428
ENSG00000204348	6	31937587	31940067	37	rs497309	rs389883	rs497309	6.33398e-09	10	60.2604	6.47079e-09	9.61424e-07	0.000120428
ENSG00000204344	6	31938868	31950598	37	rs497309	rs389883	rs497309	6.33398e-09	10	60.2604	6.47079e-09	9.61424e-07	0.000120428
ENSG00000124508	6	26383324	26395102	109	rs7755741	rs7751645	rs9379851	1.2251e-09	8	55.6765	6.50902e-09	9.61424e-07	0.000121139
ENSG00000198315	6	28109661	28127238	63	rs13197574	rs1233666	rs13197574	1.98243e-12	4	36.3717	6.72084e-09	9.80249e-07	0.000125082
ENSG00000226314	6	28129547	28137372	60	rs9468287	rs1736891	rs13205911	2.55963e-12	4	35.9231	6.74181e-09	9.80249e-07	0.000125472
ENSG00000158553	6	27253682	27280052	57	rs13437532	rs17739727	rs13207082	7.02514e-12	11	61.8925	8.03689e-09	1.15949e-06	0.000149575
ENSG00000204396	6	31733367	31745105	41	rs3101018	rs17201192	rs3101018	1.97318e-09	10	59.6815	8.32627e-09	1.192e-06	0.00015496
ENSG00000204386	6	31825436	31830682	35	rs35444838	rs3869145	rs652888	7.40928e-08	10	59.6021	8.61979e-09	1.2246e-06	0.000160423
ENSG00000196812	6	28075467	28097860	75	rs9468274	rs9380064	rs13197574	1.98243e-12	4	37.0799	1.10449e-08	1.5543e-06	0.000205557
ENSG00000158373	6	26158350	26171577	85	rs707892	rs11754368	rs7749823	1.60577e-07	9	56.7841	1.11075e-08	1.5543e-06	0.000206722
ENSG00000152977	3	147111209	147228080	65	rs2651315	rs9878930	rs9289748	6.97446e-10	10	57.9869	1.13161e-08	1.57167e-06	0.000210604
ENSG00000173064	12	112597992	112820243	45	rs7965087	rs10129047	rs17630235	5.43309e-09	5	46.5349	1.23024e-08	1.68555e-06	0.00022896
ENSG00000180573	6	26124373	26139344	84	rs9295687	rs16891378	rs7749823	1.60577e-07	10	58.7683	1.23172e-08	1.68555e-06	0.000229235
ENSG00000089234	12	112079950	112123760	25	rs2339818	rs11611548	rs11065987	9.89398e-10	4	37.305	1.51579e-08	2.05915e-06	0.000282104
ENSG00000274290	6	26172287	26184883	78	rs1773284	rs16891458	rs7749823	1.60577e-07	9	55.7475	1.75167e-08	2.36234e-06	0.000326003
ENSG00000173915	10	105148798	105156249	31	rs4917387	rs7831	rs3740382	1.45602e-08	4	42.9291	1.95909e-08	2.62307e-06	0.000364606
ENSG00000148842	10	104678051	104849979	91	rs7085104	rs11598702	rs1046778	5.28074e-10	4	42.9253	2.09268e-08	2.78192e-06	0.000389469
ENSG00000010704	6	26087509	26098571	78	rs11751732	rs806973	rs13220395	1.22314e-06	7	50.4592	2.34208e-08	3.09138e-06	0.000435885
ENSG00000111801	6	26440700	26453643	103	rs2076029	rs13194984	rs13195509	2.61678e-11	8	52.7866	2.36276e-08	3.09671e-06	0.000439733
ENSG00000197061	6	26104161	26104565	76	rs13220395	rs9379827	rs13220395	1.22314e-06	7	50.3441	2.45953e-08	3.201e-06	0.000457743
ENSG00000135148	12	112563342	112591408	21	rs1980364	rs10492014	rs17630235	5.43309e-09	4	41.5805	2.77898e-08	3.59164e-06	0.000517196
ENSG00000112812	6	27215480	27224403	46	rs7755577	rs16897467	rs13207082	7.02514e-12	9	53.8376	3.02634e-08	3.88436e-06	0.000563232
ENSG00000168298	6	26156557	26157343	80	rs198846	rs989710	rs7749823	1.60577e-07	9	54.455	3.07451e-08	3.91916e-06	0.000572197
ENSG00000124635	6	27093676	27100574	35	rs6940638	rs13194053	rs6913660	1.15077e-09	5	42.8141	3.58762e-08	4.54212e-06	0.000667692
ENSG00000146555	7	3340884	4308632	580	rs2334063	rs12533379	rs4607498	1.0514e-08	48	84.7299	3.89647e-08	4.89981e-06	0.000725172
ENSG00000115947	2	148687965	148779173	43	rs1424941	rs13013887	rs12105745	9.64261e-08	4	41.5562	4.00996e-08	5.00868e-06	0.000746294
ENSG00000156414	14	104394793	104519004	75	rs10438243	rs1744297	rs17101957	8.40711e-06	9	53.7533	4.20434e-08	5.21646e-06	0.00078247
ENSG00000126214	14	104028233	104180586	89	rs2246490	rs1955660	rs12433109	5.43309e-09	7	39.4328	4.38786e-08	5.40811e-06	0.000816625
ENSG00000172260	1	71861626	72748222	288	rs4650104	rs2568958	rs3101336	2.01032e-08	26	71.6672	5.79676e-08	7.0976e-06	0.00107884
ENSG00000179344	6	32627244	32636160	16	rs660895	rs3828796	rs9271170	1.99289e-07	6	40.9197	5.89431e-08	7.16987e-06	0.00109699
ENSG00000187837	6	26055968	26056698	58	rs9393681	rs198848	rs13220395	1.22314e-06	6	45.8077	6.41818e-08	7.75641e-06	0.00119449
ENSG00000112337	6	25912982	25930919	78	rs1165164	rs6925912	rs13198474	8.60566e-10	7	47.9838	6.7371e-08	8.0893e-06	0.00125384
ENSG00000076685	10	104846942	105037362	86	rs7073323	rs7093667	rs7092200	1.45602e-08	6	45.5169	7.03017e-08	8.38708e-06	0.00130838
ENSG00000196787	6	27100822	27101314	33	rs9368488	rs911186	rs6913660	1.15077e-09	5	37.8246	7.9392e-08	9.41124e-06	0.00147756
ENSG00000100207	22	42556019	42739622	117	rs2413669	rs10084647	rs4822101	7.56937e-09	13	48.6836	8.2175e-08	9.67949e-06	0.00152936
ENSG00000124564	6	25833294	25882514	95	rs12662869	rs6940007	rs13198474	8.60566e-10	8	49.9538	8.32682e-08	9.74657e-06	0.0015497
ENSG00000276180	6	27107061	27107457	33	rs7451149	rs858972	rs6913660	1.15077e-09	6	42.7436	8.53347e-08	9.92603e-06	0.00158816
ENSG00000198156	16	28353838	28374829	15	rs8052258	rs12444319	rs2726034	5.92491e-08	5	42.2621	9.09782e-08	1.05167e-05	0.0016932
ENSG00000176953	16	28962128	28978413	34	rs7189927	rs8045276	rs7189927	7.37183e-10	5	35.7189	9.50775e-08	1.09228e-05	0.00176949
ENSG00000054282	1	243419336	243663393	116	rs12124014	rs7549780	rs7549780	9.84374e-07	12	58.1952	9.60087e-08	1.09621e-05	0.00178682
ENSG00000141458	18	21086148	21166470	82	rs1995330	rs17202849	rs1429934	1.61866e-11	10	53.3739	1.01068e-07	1.14694e-05	0.00188098
ENSG00000137265	6	391739	411443	60	rs11756234	rs1113387	rs12203592	3.0514e-08	13	59.9414	1.07635e-07	1.21406e-05	0.00200319
ENSG00000255524	16	28648975	28670065	10	rs13336311	rs2411453	rs2411453	1.22038e-11	4	31.2228	1.27036e-07	1.41438e-05	0.00236427
ENSG00000112343	6	25963030	25991459	69	rs6932113	rs1540275	rs13212534	1.19807e-08	5	41.7588	1.2705e-07	1.41438e-05	0.00236453
ENSG00000265118	17	29632231	29645849	39	rs757384	rs2854320	rs3087591	3.30334e-07	2	27.0069	1.28919e-07	1.41438e-05	0.00239931
ENSG00000126860	17	29643428	29648767	40	rs757384	rs2107360	rs3087591	3.30334e-07	2	27.0032	1.2893e-07	1.41438e-05	0.00239952
ENSG00000185862	17	29630788	29641123	36	rs757384	rs7406783	rs3087591	3.30334e-07	2	26.9144	1.29195e-07	1.41438e-05	0.00240445
ENSG00000196735	6	32595956	32614839	25	rs28366298	rs3828796	rs9270856	2.8567e-08	7	36.2171	1.41951e-07	1.54494e-05	0.00264185
ENSG00000128594	7	127667124	127672160	46	rs10464691	rs322825	rs17733988	6.22738e-06	5	41.5024	1.4769e-07	1.59806e-05	0.00274866
ENSG00000244731	6	31949829	31970458	35	rs621701	rs12333245	rs1270942	9.99762e-09	9	50.8038	1.52007e-07	1.63526e-05	0.002829
ENSG00000124610	6	26017260	26018015	43	rs13196552	rs9393683	rs13212534	1.19807e-08	4	38.5915	1.55671e-07	1.66505e-05	0.00289719
ENSG00000231852	6	32006104	32009421	24	rs34214527	rs204899	rs3130286	4.70898e-09	6	36.9453	1.60741e-07	1.70946e-05	0.00299155
ENSG00000121898	10	125465723	125699783	184	rs3850766	rs7394262	rs1122370	1.34266e-06	35	97.3212	1.62051e-07	1.7136e-05	0.00301593
ENSG00000275714	6	26020679	26021186	46	rs13196552	rs2051544	rs13212534	1.19807e-08	4	38.317	1.75416e-07	1.83366e-05	0.00326467
ENSG00000278637	6	26021877	26022278	46	rs13196552	rs2051544	rs13212534	1.19807e-08	4	38.317	1.75416e-07	1.83366e-05	0.00326467
ENSG00000286522	6	26031817	26032327	45	rs13212534	rs6942196	rs13212534	1.19807e-08	4	38.3492	1.76361e-07	1.83366e-05	0.00328225
ENSG00000158406	6	26277837	26285866	64	rs2143345	rs6930616	rs10484439	2.78414e-10	6	43.4009	1.92476e-07	1.99009e-05	0.00358217
ENSG00000146109	6	26597181	26600967	58	rs9986382	rs3999471	rs13198716	8.63552e-12	5	37.2048	1.97214e-07	2.02782e-05	0.00367035
ENSG00000277157	6	26188938	26189340	61	rs806970	rs10484437	rs7749823	1.60577e-07	7	45.6846	2.01209e-07	2.05753e-05	0.0037447
ENSG00000148835	10	105127723	105148822	28	rs11191655	rs10883868	rs3740382	1.45602e-08	4	37.3841	2.08679e-07	2.12225e-05	0.00388372
ENSG00000166165	14	103986004	103989170	34	rs8014013	rs12889403	rs2296487	7.06073e-09	4	32.0281	2.16956e-07	2.19089e-05	0.00403777
ENSG00000100354	22	40440821	40731812	92	rs3021222	rs742140	rs9607685	9.64261e-08	7	36.5209	2.17782e-07	2.19089e-05	0.00405314
ENSG00000197903	6	27114140	27114634	31	rs6456767	rs1102564	rs6913660	1.15077e-09	6	39.8735	2.21785e-07	2.20729e-05	0.00412764
ENSG00000274997	6	27114885	27115341	31	rs6456767	rs1102564	rs6913660	1.15077e-09	6	39.8735	2.21785e-07	2.20729e-05	0.00412764
ENSG00000126215	14	104163946	104181841	47	rs10135248	rs1955660	rs12433109	5.43309e-09	6	35.3318	2.24187e-07	2.21933e-05	0.00417234
ENSG00000278588	6	26273159	26273640	60	rs3818947	rs11754384	rs10484439	2.78414e-10	6	42.9878	2.29559e-07	2.26049e-05	0.00427232
ENSG00000100711	14	104182067	104200005	49	rs8007903	rs11160760	rs12433109	5.43309e-09	6	34.8299	2.31343e-07	2.26607e-05	0.00430552
ENSG00000273983	6	26271146	26271641	59	rs11754368	rs9467704	rs10484439	2.78414e-10	6	42.875	2.414e-07	2.3522e-05	0.0044927
ENSG00000169851	4	30721991	31148427	183	rs13114480	rs6448754	rs1499475	1.36184e-13	22	73.3567	2.42779e-07	2.35331e-05	0.00451836
ENSG00000166166	14	103995533	104003410	34	rs3783397	rs34026011	rs2296487	7.06073e-09	4	32.0451	2.48563e-07	2.39689e-05	0.00462601
ENSG00000126861	17	29599031	29624557	37	rs2018634	rs2854311	rs3087591	3.30334e-07	3	28.8891	2.51531e-07	2.41301e-05	0.00468124
ENSG00000204388	6	31795515	31798031	31	rs35444838	rs36097221	rs9267576	8.65442e-07	10	51.5257	2.793e-07	2.66567e-05	0.00519805
ENSG00000168769	4	106067032	106200973	82	rs12643081	rs2726475	rs2101975	2.01032e-08	11	41.7992	2.83237e-07	2.67621e-05	0.00527132
ENSG00000089022	12	112280032	112340026	45	rs4646777	rs9788231	rs12423041	1.43376e-07	3	26.7115	2.8328e-07	2.67621e-05	0.00527212
ENSG00000173611	9	127704887	127905807	97	rs634710	rs465689	rs656322	1.45602e-08	4	33.6905	2.95505e-07	2.7776e-05	0.00549964
ENSG00000276966	6	26204838	26205249	62	rs3857546	rs11753610	rs7749823	1.60577e-07	6	42.4659	2.97395e-07	2.78132e-05	0.00553482
ENSG00000196712	17	29421945	29709134	114	rs12939322	rs4517849	rs2342054	1.76789e-07	4	30.6791	3.31593e-07	3.08564e-05	0.00617128
ENSG00000257767	12	112191694	112229222	30	rs627308	rs2879603	rs886205	3.63855e-07	6	40.8587	3.55122e-07	3.28815e-05	0.00660918
ENSG00000138172	10	105206543	105212159	50	rs10786751	rs3014204	rs3740382	1.45602e-08	12	48.29	3.5932e-07	3.31055e-05	0.0066873
ENSG00000198597	19	30719197	31204445	252	rs1860314	rs16964574	rs6510171	4.4132e-06	41	102.012	3.65637e-07	3.35215e-05	0.00680487
ENSG00000111275	12	112204691	112255336	34	rs630616	rs7976557	rs886205	3.63855e-07	5	36.6984	3.78347e-07	3.45167e-05	0.00704142
ENSG00000256500	14	104029299	104152261	77	rs2246490	rs2295146	rs12433109	5.43309e-09	7	36.142	3.88087e-07	3.52326e-05	0.00722269
ENSG00000148843	10	105156383	105206051	58	rs4917387	rs2986038	rs3740382	1.45602e-08	11	48.8922	3.98729e-07	3.5983e-05	0.00742075
ENSG00000282988	6	26195823	26199521	66	rs1183694	rs6913828	rs7749823	1.60577e-07	7	44.1356	4.02153e-07	3.5983e-05	0.00748447
ENSG00000197409	6	26197012	26197514	66	rs1183694	rs6913828	rs7749823	1.60577e-07	7	44.1356	4.02153e-07	3.5983e-05	0.00748447
ENSG00000111271	12	112123857	112194911	37	rs3809276	rs16941667	rs886205	3.63855e-07	5	38.8289	4.43641e-07	3.95053e-05	0.0082566
ENSG00000088808	14	104199532	104313912	82	rs861549	rs11160770	rs12433109	5.43309e-09	8	41.7989	4.61515e-07	4.09012e-05	0.00858926
ENSG00000196866	6	26199012	26199521	62	rs9358908	rs6913828	rs7749823	1.60577e-07	7	43.7161	4.84692e-07	4.27517e-05	0.0090206
ENSG00000278463	6	26033320	26033846	45	rs1130000	rs9295687	rs17587597	9.93825e-07	4	36.3112	4.90233e-07	4.30364e-05	0.00912373
ENSG00000214435	10	104629227	104661656	53	rs619824	rs12783467	rs1046778	5.28074e-10	5	38.7545	5.12408e-07	4.47719e-05	0.00953643
ENSG00000143093	1	110574199	110617263	57	rs333079	rs11102058	rs7553933	1.72719e-05	8	45.3982	5.98704e-07	5.20677e-05	0.0111425
ENSG00000026950	6	26402465	26415436	118	rs9366653	rs12202419	rs13195509	2.61678e-11	7	43.0344	6.35328e-07	5.49958e-05	0.0118241
ENSG00000187987	6	28399707	28411279	61	rs3734563	rs2859355	rs2232423	2.45345e-13	5	31.5071	6.41448e-07	5.52685e-05	0.011938
ENSG00000276410	6	26043455	26043941	45	rs2013063	rs1800708	rs13220395	1.22314e-06	5	38.0188	7.33337e-07	6.2655e-05	0.0136481
ENSG00000188322	16	28270567	28335170	39	rs9926820	rs12444319	rs2726034	5.92491e-08	8	42.9704	7.3391e-07	6.2655e-05	0.0136588
ENSG00000154478	10	125425871	125456915	91	rs841015	rs12414446	rs1122370	1.34266e-06	13	55.1728	7.48429e-07	6.36028e-05	0.013929
ENSG00000287080	6	26045612	26046097	47	rs12216125	rs707889	rs13220395	1.22314e-06	6	40.2419	7.89965e-07	6.68274e-05	0.014702
ENSG00000079102	8	92967195	93115514	62	rs1838182	rs6471322	rs4623479	1.62242e-07	4	35.1936	8.37638e-07	7.05397e-05	0.0155893
ENSG00000179603	7	126078652	126893147	445	rs1419798	rs11563658	rs1204566	8.58703e-06	27	79.3222	9.56075e-07	8.0151e-05	0.0177935
ENSG00000124568	6	25783143	25832280	95	rs4236039	rs487624	rs13198474	8.60566e-10	8	44.2766	1.00487e-06	8.38638e-05	0.0187016
ENSG00000185933	10	105212997	105218657	49	rs3740383	rs1536222	rs3740382	1.45602e-08	12	46.9284	1.05347e-06	8.75274e-05	0.0196061
ENSG00000150347	10	63661443	63856703	116	rs2053642	rs4979758	rs7068223	3.47248e-11	21	65.1121	1.09885e-06	9.0892e-05	0.0204507
ENSG00000164197	5	63461670	63668696	63	rs1579976	rs1900147	rs10040843	1.01407e-06	4	34.4874	1.16191e-06	9.56828e-05	0.0216243
ENSG00000205683	14	73075742	73360809	220	rs11621387	rs2333012	rs982972	2.33282e-06	32	69.0989	1.18083e-06	9.68125e-05	0.0219764
ENSG00000198324	12	111798455	111806925	33	rs2879559	rs3742003	rs933399	5.73303e-07	4	30.7547	1.34908e-06	0.000110122	0.0251077
ENSG00000154065	18	21178890	21242875	60	rs1652343	rs1711458	rs1429934	1.61866e-11	12	51.5966	1.3649e-06	0.000110926	0.0254022
ENSG00000157404	4	55523434	55606949	108	rs2703480	rs7686567	rs10488845	0.000223835	14	55.4617	1.44209e-06	0.00011669	0.0268387
ENSG00000108379	17	44839872	44910520	66	rs169201	rs4968282	rs35937770	4.03855e-05	10	47.6094	1.45553e-06	0.000117268	0.0270889
ENSG00000168710	1	110527387	110566364	46	rs756325	rs1390954	rs7553933	1.72719e-05	9	45.3478	1.5848e-06	0.000127132	0.0294947
ENSG00000169682	16	28985542	28995869	32	rs4072402	rs8053800	rs4072402	4.40774e-08	7	31.1224	1.67039e-06	0.000133182	0.0310876
ENSG00000128487	17	19912178	20222339	100	rs8079923	rs8078442	rs9901294	7.68833e-06	4	33.7152	1.67452e-06	0.000133182	0.0311645
ENSG00000185585	9	127539412	127577164	35	rs10760374	rs3780591	rs12375547	2.33282e-06	7	37.1285	1.79909e-06	0.00014248	0.0334829
ENSG00000166170	14	104022882	104028994	32	rs8019578	rs7157116	rs2296487	7.06073e-09	5	35.4636	1.89119e-06	0.00014914	0.0351969
ENSG00000174564	3	136665072	136729927	72	rs7645773	rs7622879	rs12054220	0.00734352	8	42.7788	1.93361e-06	0.000151841	0.0359864
ENSG00000120055	10	104209594	104211300	52	rs11574849	rs6584508	rs2296580	6.79535e-06	10	44.7005	1.99029e-06	0.000155636	0.0370413
ENSG00000141258	17	2240792	2284352	83	rs216206	rs8077068	rs1885987	2.01032e-08	15	56.4409	2.03561e-06	0.000158514	0.0378847
ENSG00000042286	10	71857979	71892690	91	rs16927211	rs10999172	rs4746949	2.47145e-05	16	58.073	2.17436e-06	0.000168083	0.040467
ENSG00000270316	10	104614029	104661656	63	rs7896903	rs12783467	rs1046778	5.28074e-10	6	37.8543	2.17975e-06	0.000168083	0.0405673
ENSG00000184588	1	66258197	66840262	329	rs4655800	rs12093028	rs12729364	6.63149e-09	28	76.9935	2.18559e-06	0.000168083	0.040676
ENSG00000107874	10	104183002	104192341	49	rs11191274	rs2296580	rs2296580	6.79535e-06	11	41.5913	2.20506e-06	0.000168882	0.0410384
ENSG00000101134	20	53092132	53267708	140	rs6023232	rs6091952	rs16999610	5.73303e-07	22	59.1373	2.25931e-06	0.000172328	0.042048
ENSG00000107872	10	104178946	104182893	41	rs12572826	rs3740415	rs11191291	1.03805e-05	11	48.2132	2.35099e-06	0.000177957	0.0437543
ENSG00000117020	1	243651535	244014381	162	rs10927020	rs2048864	rs4430311	1.41602e-07	8	40.8307	2.35223e-06	0.000177957	0.0437774
ENSG00000181315	6	26634611	26659980	48	rs9379893	rs4437460	rs4634439	1.2251e-09	4	32.7639	2.40793e-06	0.000181433	0.044814
ENSG00000221988	6	32121218	32131455	10	rs3134954	rs9469084	rs3130342	5.73303e-07	5	34.9303	2.44807e-06	0.000182976	0.045561
ENSG00000258388	6	32121622	32139755	10	rs3134954	rs9469084	rs3130342	5.73303e-07	5	34.9303	2.44807e-06	0.000182976	0.045561
ENSG00000049618	6	157097154	157531913	203	rs1537583	rs4870510	rs9372026	1.39242e-06	30	61.0503	2.52895e-06	0.000188265	0.0470663
ENSG00000165219	9	128024073	128129486	58	rs359588	rs7848694	rs393721	7.68833e-06	8	35.168	2.7878e-06	0.000206708	0.0518837
ENSG00000106331	7	127250346	127258196	49	rs10265603	rs3808106	rs3808106	7.08946e-08	8	39.9071	2.95375e-06	0.000218144	0.0549722
ENSG00000204060	1	41827594	41849262	54	rs1892419	rs2810569	rs4609415	9.89398e-10	12	45.911	3.06034e-06	0.000224422	0.056956
ENSG00000136935	9	127640554	127710771	52	rs4838223	rs6478690	rs7040520	7.63613e-07	5	27.6653	3.06288e-06	0.000224422	0.0570033
ENSG00000138175	10	104433488	104474154	59	rs4919666	rs11191389	rs12764388	2.5057e-05	7	39.5354	3.08709e-06	0.000225309	0.0574538
ENSG00000169398	8	141667999	142012315	118	rs7832054	rs306989	rs13273096	4.2914e-07	7	34.5953	3.12901e-06	0.000227477	0.058234
ENSG00000196126	6	32545679	32557625	19	rs28530648	rs9272426	rs9270856	2.8567e-08	5	30.9669	3.60523e-06	0.000261078	0.0670969
ENSG00000166275	10	104614016	104624718	55	rs7896903	rs10883800	rs1046778	5.28074e-10	6	36.6271	3.64574e-06	0.000262988	0.0678509
ENSG00000044574	9	127997132	128003661	28	rs10986626	rs359592	rs828095	5.73303e-07	4	29.0553	4.34156e-06	0.000311691	0.0808008
ENSG00000145743	5	107194736	107717799	265	rs17369104	rs10061049	rs3846694	5.06447e-05	16	56.1682	4.3544e-06	0.000311691	0.0810397
ENSG00000059915	10	104162374	104181296	45	rs3802681	rs11191295	rs11191291	1.03805e-05	12	48.735	4.44248e-06	0.000316778	0.082679
ENSG00000089163	12	120740119	120751052	38	rs1151832	rs757123	rs1179434	2.38306e-07	5	30.7646	4.64834e-06	0.000329038	0.0865103
ENSG00000183128	10	105232561	105238997	50	rs11191686	rs4917391	rs2281861	1.45602e-08	10	37.8982	4.64977e-06	0.000329038	0.0865369
ENSG00000072310	17	17713713	17740316	43	rs941445	rs4925123	rs11078400	3.2027e-07	4	25.5979	4.85468e-06	0.000342237	0.0903504
ENSG00000095777	10	26223158	26501461	186	rs12247783	rs12414701	rs1339812	1.77243e-06	6	36.0488	4.8927e-06	0.000343615	0.091058
ENSG00000151690	2	191273081	191373931	75	rs2067402	rs10169169	rs1545212	4.40774e-08	6	29.9852	4.96572e-06	0.000347432	0.092417
ENSG00000075413	14	103851714	103970168	62	rs8020483	rs10129426	rs2296487	7.06073e-09	6	34.3666	5.25126e-06	0.000366034	0.0977312
ENSG00000112679	6	291630	351355	32	rs13196509	rs2671422	rs12203592	3.0514e-08	12	48.3718	5.38386e-06	0.000373877	0.100199
ENSG00000138111	10	104221152	104236802	52	rs2282295	rs7087665	rs2296580	6.79535e-06	7	30.6549	5.41392e-06	0.000374567	0.100758
ENSG00000136918	9	127615696	127620169	35	rs7874348	rs634710	rs634710	1.77243e-06	7	33.7293	5.47578e-06	0.000377443	0.10191
ENSG00000136933	9	127962821	127996440	34	rs7019234	rs10819043	rs7852933	4.35764e-07	4	29.0774	5.65284e-06	0.00038821	0.105205
ENSG00000099284	10	71812300	71872038	95	rs2894103	rs2271690	rs4746949	2.47145e-05	16	55.4449	5.89031e-06	0.000403031	0.109625
ENSG00000156265	21	30449792	30548210	92	rs6516887	rs928278	rs2832214	7.08946e-08	5	28.7575	6.02797e-06	0.00041094	0.112187
ENSG00000175662	17	17746825	17875736	86	rs8067439	rs9896837	rs11078400	3.2027e-07	4	27.4414	6.15496e-06	0.000417726	0.11455
ENSG00000285085	6	32118272	32122150	11	rs1269854	rs9469084	rs3130342	5.73303e-07	6	34.6859	6.17241e-06	0.000417726	0.114875
ENSG00000136942	9	127620159	127624260	36	rs10986432	rs7022663	rs634710	1.77243e-06	6	30.598	6.22784e-06	0.00041995	0.115906
ENSG00000136950	9	127624409	127640012	37	rs3739761	rs3780598	rs634710	1.77243e-06	6	30.104	6.45993e-06	0.00043305	0.120226
ENSG00000170035	2	181831975	181941312	73	rs13011269	rs7588217	rs4667004	3.27025e-08	11	39.7011	6.46864e-06	0.00043305	0.120388
ENSG00000119866	2	60677655	60781602	83	rs888082	rs1510480	rs7565301	7.42135e-07	14	41.9585	6.65328e-06	0.000443814	0.123824
ENSG00000197157	7	127292248	127732661	203	rs10229583	rs4731401	rs3808106	7.08946e-08	7	36.248	6.86794e-06	0.000456497	0.127819
ENSG00000156150	1	110602492	110613294	45	rs186724	rs11102055	rs186724	0.000355039	6	35.3397	6.94432e-06	0.000459931	0.129241
ENSG00000022840	12	120971283	121015391	54	rs7963543	rs4767920	rs10774555	2.81041e-06	7	37.4106	7.39004e-06	0.000487716	0.137536
ENSG00000048740	10	10840360	11378674	432	rs10905807	rs3847431	rs606139	1.34266e-06	53	111.87	7.55164e-06	0.00049662	0.140544
ENSG00000198862	21	30300466	30365277	73	rs2705671	rs17811387	rs2832142	2.60161e-06	5	29.7576	7.85184e-06	0.000514544	0.146131
ENSG00000121774	1	32479469	32526451	28	rs687860	rs11577810	rs673495	1.25148e-05	8	26.8104	8.11864e-06	0.000530161	0.151096
ENSG00000133477	22	40390958	40439538	33	rs137992	rs9607685	rs9607685	9.64261e-08	7	37.0884	8.26615e-06	0.000537907	0.153841
ENSG00000119414	9	127908852	127952218	48	rs10760392	rs430397	rs7033815	4.35764e-07	3	26.9471	9.42722e-06	0.000611324	0.17545
ENSG00000170890	12	120759918	120765582	37	rs11833138	rs16950101	rs1179434	2.38306e-07	4	24.9384	9.9554e-06	0.000643333	0.18528
ENSG00000138386	2	191511472	191557492	53	rs6706036	rs2356121	rs2159822	9.84374e-07	8	38.426	1.00077e-05	0.000644475	0.186253
ENSG00000047315	4	57843888	57897324	121	rs2227902	rs11936912	rs7661194	2.49742e-07	13	37.1878	1.02498e-05	0.00065779	0.190759
ENSG00000084093	4	57774042	57832974	71	rs1708774	rs1713982	rs7661194	2.49742e-07	6	23.9875	1.09413e-05	0.000699754	0.203629
ENSG00000167272	12	121016567	121019205	39	rs3742052	rs4767921	rs10774555	2.81041e-06	8	38.2229	1.14742e-05	0.000731323	0.213546
ENSG00000138107	10	104221638	104262469	58	rs2282295	rs10883735	rs2296580	6.79535e-06	7	30.8697	1.16897e-05	0.000742003	0.217557
ENSG00000119707	14	73525240	73590607	36	rs955329	rs362340	rs2806047	1.01407e-06	6	34.2576	1.17215e-05	0.000742003	0.218149
ENSG00000070366	17	1963133	2207079	149	rs9905172	rs2012068	rs1885987	2.01032e-08	15	37.0217	1.23606e-05	0.000779807	0.230043
ENSG00000162458	1	16083102	16113089	62	rs7552400	rs4661667	rs7552400	3.32475e-05	10	42.2768	1.24136e-05	0.000780505	0.23103
ENSG00000256053	14	104029297	104073860	43	rs2246490	rs10135248	rs2296487	7.06073e-09	5	28.2694	1.25265e-05	0.000784952	0.233131
ENSG00000136153	13	76194570	76434006	189	rs9318358	rs17716584	rs9600565	2.81041e-06	15	39.6109	1.26669e-05	0.000789542	0.235744
ENSG00000288623	12	120972500	120972760	44	rs7963543	rs16950305	rs10774555	2.81041e-06	4	28.5412	1.26846e-05	0.000789542	0.236073
ENSG00000066032	2	79412357	80875986	958	rs6721752	rs11684938	rs1900265	1.88768e-05	93	139.956	1.27356e-05	0.000790074	0.237022
ENSG00000107954	10	105253462	105352303	90	rs942900	rs3781347	rs7831	2.7673e-08	15	51.635	1.29422e-05	0.000798412	0.240867
ENSG00000227729	14	104406763	104408898	35	rs1885073	rs10143389	rs17101957	8.40711e-06	6	33.9912	1.29558e-05	0.000798412	0.24112
ENSG00000089159	12	120648242	120703574	45	rs2240321	rs16950058	rs2261612	2.66915e-05	7	35.9797	1.3114e-05	0.000805494	0.244065
ENSG00000135097	12	120779133	120806967	44	rs16950051	rs206965	rs1179434	2.38306e-07	6	32.6254	1.34014e-05	0.000820439	0.249413
ENSG00000106328	7	127231463	127242198	51	rs6962882	rs806175	rs2141259	1.3076e-07	8	30.3365	1.35399e-05	0.0008262	0.251991
ENSG00000105647	19	18263973	18281342	56	rs273504	rs2229228	rs3730179	1.77243e-06	5	26.2566	1.37891e-05	0.000838657	0.256629
ENSG00000156253	21	30376705	30391681	35	rs2247809	rs2832158	rs2832149	2.60161e-06	4	28.9591	1.4436e-05	0.000875141	0.268668
ENSG00000110871	12	120941082	120972237	61	rs7957424	rs591992	rs10774555	2.81041e-06	4	29.0664	1.45966e-05	0.000882004	0.271657
ENSG00000268173	19	18263968	18288927	60	rs273504	rs2238646	rs3730179	1.77243e-06	6	27.5654	1.53261e-05	0.000923088	0.285234
ENSG00000108557	17	17584772	17714767	86	rs9896285	rs4924823	rs4925109	2.49742e-07	7	32.365	1.54155e-05	0.000924548	0.286898
ENSG00000084092	4	57829516	57843772	60	rs6838948	rs4865171	rs7661194	2.49742e-07	5	25.1643	1.54497e-05	0.000924548	0.287534
ENSG00000156256	21	30396950	30426809	48	rs2255564	rs2832175	rs2832149	2.60161e-06	4	28.486	1.55221e-05	0.000925903	0.288882
ENSG00000122584	7	8473239	8792591	289	rs12702727	rs6952746	rs2040891	6.33425e-05	39	89.1647	1.57966e-05	0.000939267	0.293991
ENSG00000163288	4	46995740	47428464	215	rs11946433	rs6841768	rs3792211	3.21194e-05	24	65.2991	1.59993e-05	0.00094829	0.297763
ENSG00000188981	4	3246096	3273465	49	rs363091	rs2857859	rs82333	1.13931e-05	8	31.0029	1.63463e-05	0.000965781	0.304221
ENSG00000119915	10	103986056	103989346	31	rs12256081	rs11191251	rs12773990	6.97102e-05	6	33.4644	1.69342e-05	0.000997349	0.315162
ENSG00000108599	17	19807615	19881656	44	rs281332	rs1034904	rs9901294	7.68833e-06	4	22.2642	1.84633e-05	0.00108398	0.34362
ENSG00000115232	2	182321929	182403667	93	rs16867426	rs10490684	rs155136	4.67322e-06	13	37.5465	1.9647e-05	0.00114984	0.36565
ENSG00000235376	10	105005644	105007773	21	rs11191606	rs11191642	rs4307650	7.63613e-07	4	27.417	2.03449e-05	0.00118696	0.378639
ENSG00000138101	2	25600067	25896516	122	rs12987326	rs10190878	rs6715001	3.09086e-05	17	40.364	2.23523e-05	0.00129541	0.415999
ENSG00000081803	7	121958465	122526813	219	rs2402603	rs7779819	rs1899689	7.63613e-07	22	62.0031	2.24078e-05	0.00129541	0.417032
ENSG00000141622	18	43906772	44043103	113	rs7506126	rs10468983	rs1377016	3.75279e-09	27	69.6415	2.24126e-05	0.00129541	0.417121
ENSG00000088986	12	120907653	120936296	60	rs7959743	rs4767913	rs10774555	2.81041e-06	5	30.5609	2.25859e-05	0.00130138	0.420346
ENSG00000116478	1	32757684	32799236	15	rs669538	rs34885668	rs1741981	0.000150967	10	29.9068	2.29283e-05	0.00131703	0.426719
ENSG00000186150	1	110655065	110656569	53	rs3820664	rs6660865	rs593644	2.27169e-05	8	36.709	2.38136e-05	0.00136368	0.443195
ENSG00000114861	3	71003844	71633129	309	rs7638679	rs830616	rs1612181	0.000377181	44	95.2195	2.40404e-05	0.00137244	0.447416
ENSG00000156411	14	104378625	104394606	41	rs12891477	rs11851097	rs12891477	5.22473e-06	6	31.4836	2.42117e-05	0.00137799	0.450604
ENSG00000162951	2	80515476	80531877	62	rs412079	rs723524	rs318369	0.000858121	11	42.5331	2.5301e-05	0.0014349	0.470877
ENSG00000091536	17	18012070	18083116	81	rs2955356	rs2605135	rs2360234	5.22473e-06	5	25.6454	2.53657e-05	0.0014349	0.472081
ENSG00000144426	2	203879331	204091101	75	rs1541853	rs1594833	rs10932008	9.21652e-06	3	25.2109	2.54534e-05	0.00143549	0.473713
ENSG00000156261	21	30428126	30446118	42	rs9305386	rs2832194	rs11700764	2.60161e-06	4	27.645	2.60381e-05	0.00146403	0.484595
ENSG00000135298	6	69345174	70100463	350	rs9342723	rs1360025	rs1885331	2.8567e-08	21	58.2236	2.63558e-05	0.00147743	0.490508
ENSG00000079691	6	25279306	25620758	291	rs9295650	rs2272825	rs9295661	2.27556e-06	26	67.8447	2.65075e-05	0.00148147	0.493331
ENSG00000204314	6	32116136	32120860	14	rs17421624	rs9469084	rs3130342	5.73303e-07	6	26.6224	2.69782e-05	0.00150327	0.502091
ENSG00000108468	17	46147414	46178840	62	rs41429650	rs7220768	rs2051821	6.33425e-05	6	28.0481	2.70731e-05	0.00150405	0.503857
ENSG00000177427	17	18163911	18169866	37	rs2360234	rs3829956	rs2746025	4.67322e-06	4	22.7834	2.76943e-05	0.00153398	0.515419
ENSG00000197386	4	3043090	3245684	115	rs2471338	rs10022193	rs3856973	1.13931e-05	12	32.8217	2.82227e-05	0.00155861	0.525253
ENSG00000166912	15	31231144	31283831	84	rs7174744	rs12908432	rs12915504	0.00158913	8	36.4234	2.92579e-05	0.001611	0.544519
ENSG00000216490	19	18283972	18288927	53	rs12611216	rs2238646	rs3730179	1.77243e-06	5	24.9883	2.94976e-05	0.00161941	0.54898
ENSG00000119771	2	23608050	23931481	244	rs2016432	rs2551325	rs2551320	2.19136e-05	34	79.7702	3.03102e-05	0.00165913	0.564103
ENSG00000146039	6	25754927	25781427	83	rs9467576	rs2070642	rs6940698	1.27296e-08	7	34.1938	3.04418e-05	0.00166062	0.566552
ENSG00000073969	17	44668035	44834830	49	rs183211	rs10432043	rs35937770	4.03855e-05	5	29.8732	3.0516e-05	0.00166062	0.567933
ENSG00000189362	2	191369064	191399448	40	rs4597559	rs3934784	rs4597559	4.35764e-07	4	25.7607	3.15966e-05	0.00171441	0.588044
ENSG00000089169	12	113008184	113336686	208	rs6489847	rs7965570	rs12580178	4.67322e-06	25	51.4957	3.18785e-05	0.00172468	0.593291
ENSG00000203724	1	197871760	197876497	36	rs10922305	rs10922335	rs10922305	0.000193563	8	25.7909	3.63575e-05	0.00196106	0.676649
ENSG00000121989	2	148602086	148688395	40	rs13005423	rs2627019	rs12105745	9.64261e-08	3	24.0991	3.65458e-05	0.00196106	0.680154
ENSG00000162460	1	16068994	16074477	50	rs7516683	rs12569079	rs7552400	3.32475e-05	7	33.7537	3.65638e-05	0.00196106	0.680489
ENSG00000136750	10	26505594	26593487	87	rs12411554	rs2050440	rs3740232	1.77243e-06	8	32.4434	3.67759e-05	0.00196677	0.684436
ENSG00000179562	7	127220682	127233665	47	rs11973012	rs11977915	rs17716738	9.93825e-07	8	30.0539	3.70676e-05	0.00197669	0.689865
ENSG00000108591	17	17991206	18011284	55	rs2955383	rs854771	rs2955355	4.03855e-05	7	27.0714	3.74636e-05	0.0019921	0.697235
ENSG00000259207	17	45331193	45391109	83	rs17668126	rs6504872	rs3785874	6.79535e-06	14	46.9775	3.81801e-05	0.00202442	0.71057
ENSG00000178394	5	63253701	63258334	26	rs7721270	rs10077379	rs378864	4.00522e-06	6	28.9002	3.90809e-05	0.00206629	0.727335
ENSG00000132485	1	71528974	71546972	37	rs2206344	rs2817847	rs997997	4.00522e-06	5	23.9657	3.98362e-05	0.00209951	0.741392
ENSG00000188596	12	96883349	97269333	216	rs17314444	rs11830756	rs7964955	5.12176e-05	12	37.021	3.99348e-05	0.00209951	0.743227
ENSG00000143469	1	210074268	210344734	123	rs7539638	rs591594	rs1002382	5.22473e-06	7	33.5883	4.01185e-05	0.00210323	0.746645
ENSG00000159788	4	3294748	3441640	109	rs12646808	rs731450	rs3748034	6.18396e-06	17	42.3268	4.39819e-05	0.00229929	0.818547
ENSG00000132170	3	12328867	12475855	167	rs167466	rs3806663	rs2028759	1.13931e-05	15	40.7655	4.50916e-05	0.00234977	0.8392
ENSG00000010803	1	41492874	41707978	100	rs7546898	rs1343776	rs12035913	1.45602e-08	7	33.3378	4.52e-05	0.00234977	0.841217
ENSG00000174574	1	39456948	39471731	30	rs7410967	rs2182022	rs6665494	0.000229413	7	33.2965	4.57603e-05	0.00236579	0.851645
ENSG00000151689	2	191208296	191236391	51	rs188339	rs6725814	rs1545212	4.40774e-08	8	32.7284	4.57625e-05	0.00236579	0.851686
ENSG00000204389	6	31783320	31785723	12	rs35444838	rs4947332	rs9267576	8.65442e-07	8	29.4337	4.66272e-05	0.00240382	0.867779
ENSG00000145362	4	113739188	114305377	348	rs17044925	rs7667286	rs313938	0.000274837	50	101.368	4.75568e-05	0.00244497	0.88508
ENSG00000131899	17	18128949	18148189	55	rs860568	rs2294914	rs2746025	4.67322e-06	5	22.4542	4.93788e-05	0.00253165	0.918989
ENSG00000182866	1	32716840	32751766	32	rs1407134	rs8176781	rs1741981	0.000150967	11	28.0871	4.98621e-05	0.00254941	0.927984
ENSG00000264364	17	56160780	56172903	36	rs7219913	rs181261	rs12948186	6.59339e-07	9	32.6151	5.03037e-05	0.00256483	0.936202
ENSG00000259753	17	45331263	45421658	96	rs1106950	rs3752864	rs3785874	6.79535e-06	13	44.4578	5.04394e-05	0.00256483	0.938728
ENSG00000170820	2	49189296	49381666	199	rs17038295	rs4971708	rs3850344	3.09086e-05	16	29.7711	5.13431e-05	0.00260367	0.955546
ENSG00000121775	1	32537632	32568467	18	rs12094507	rs12143813	rs12094507	2.36541e-05	5	22.8638	5.33537e-05	0.00269143	0.992966
ENSG00000099308	19	18208588	18262502	66	rs393540	rs1046565	rs3730179	1.77243e-06	9	29.7235	5.34884e-05	0.00269143	0.995473
ENSG00000149972	11	98891679	100229616	883	rs35852551	rs4466797	rs1453576	2.33282e-06	76	112.023	5.35076e-05	0.00269143	0.99583
ENSG00000182667	11	131240373	132206716	742	rs1946032	rs12276480	rs718851	3.79791e-08	80	119.343	5.41749e-05	0.00271765	1
ENSG00000011198	3	43731600	43775863	48	rs7614885	rs11130012	rs2372548	4.03855e-05	13	44.1581	5.43459e-05	0.0027189	1
ENSG00000196277	3	6811688	7783220	665	rs164336	rs161923	rs345206	5.22473e-06	75	99.345	5.49494e-05	0.00274172	1
ENSG00000002919	17	46180719	46200963	54	rs2229368	rs12603115	rs2051821	6.33425e-05	5	24.5246	5.57182e-05	0.00277265	1
ENSG00000111786	12	120899475	120907551	51	rs7132865	rs11065147	rs2235217	3.62888e-06	6	30.6813	5.64281e-05	0.00280049	1
ENSG00000171962	17	17876127	17920203	53	rs8073001	rs2955356	rs11078406	6.79535e-06	3	20.5511	5.74765e-05	0.00284493	1
ENSG00000284680	11	124252290	124254395	59	rs688985	rs4936929	rs4544012	3.9376e-05	4	21.4304	5.79295e-05	0.00285975	1
ENSG00000141034	17	17942722	17971719	50	rs4368210	rs854769	rs2955355	4.03855e-05	4	25.2285	5.86132e-05	0.00288585	1
ENSG00000140829	16	72127512	72146811	67	rs1424241	rs3844425	rs7203821	3.9376e-05	7	27.3768	5.92287e-05	0.00290846	1
ENSG00000213390	10	98981930	99052430	76	rs2253224	rs4917766	rs3740512	1.46868e-05	8	21.7267	5.97734e-05	0.00292748	1
ENSG00000171953	17	17880723	17942523	59	rs8073001	rs7212447	rs11078406	6.79535e-06	3	20.4988	5.99892e-05	0.00293034	1
ENSG00000285708	3	71008377	71803380	394	rs9837992	rs4677048	rs1612181	0.000377181	63	118.236	6.11452e-05	0.00297899	1
ENSG00000178852	17	45400656	45518678	78	rs7209700	rs12449647	rs7214410	5.00153e-05	6	30.4146	6.27723e-05	0.00304953	1
ENSG00000084623	1	32686678	32710998	33	rs2281385	rs1741981	rs1741981	0.000150967	9	26.0057	6.29208e-05	0.00304953	1
ENSG00000162413	1	6650784	6674667	56	rs6679649	rs2235563	rs11122109	4.03855e-05	8	24.858	6.31344e-05	0.00305193	1
ENSG00000104442	8	66514693	66546452	45	rs11781358	rs6991669	rs14213	7.81226e-07	3	20.2444	6.34368e-05	0.00305861	1
ENSG00000111245	12	111348623	111359247	48	rs2283351	rs4766527	rs4766522	1.77243e-06	5	26.7025	6.39001e-05	0.00307298	1
ENSG00000004059	7	127228440	127231754	43	rs6962882	rs17660187	rs17716738	9.93825e-07	7	26.233	6.51928e-05	0.00312439	1
ENSG00000213658	16	28996147	29002105	29	rs34763945	rs8053800	rs8045689	2.60486e-07	7	29.3942	6.53048e-05	0.00312439	1
ENSG00000128573	7	113726382	114333827	174	rs13247305	rs681914	rs12705966	5.38964e-06	20	55.1164	6.58913e-05	0.00314437	1
ENSG00000177731	17	18148129	18162052	50	rs12936694	rs7207123	rs2746025	4.67322e-06	5	22.4734	6.90301e-05	0.00326227	1
ENSG00000109158	4	46920917	46995598	79	rs2203139	rs4317179	rs3792211	3.21194e-05	10	34.6629	6.90494e-05	0.00326227	1
ENSG00000156273	21	30566392	31003071	219	rs2832214	rs363512	rs2832214	7.08946e-08	18	37.1512	6.9059e-05	0.00326227	1
ENSG00000100567	14	58711561	58738730	35	rs8012185	rs9806050	rs11851552	4.22491e-06	4	25.2797	6.90632e-05	0.00326227	1
ENSG00000184408	7	119913229	120390391	159	rs2896296	rs41629	rs10953909	6.79535e-06	14	45.0359	7.02225e-05	0.00330864	1
ENSG00000183615	1	32712823	32714457	31	rs16834926	rs7533676	rs1741981	0.000150967	10	26.1002	7.12614e-05	0.00334911	1
ENSG00000235568	22	42776413	42828409	72	rs4822111	rs12159371	rs4822111	7.63613e-07	12	41.6219	7.4789e-05	0.00350604	1
ENSG00000167720	17	2206677	2228554	63	rs216174	rs2447097	rs1885987	2.01032e-08	9	35.0976	7.51933e-05	0.00351614	1
ENSG00000048052	7	18126572	19042039	501	rs6977061	rs10251141	rs10950704	5.17413e-05	65	105.635	7.6272e-05	0.00355764	1
ENSG00000112667	6	43193367	43197219	43	rs3730363	rs2756173	rs2756173	1.59033e-05	9	28.2866	7.71372e-05	0.003589	1
ENSG00000087884	11	77532155	77629478	61	rs10899406	rs11237338	rs616354	2.41905e-05	4	22.141	7.75767e-05	0.00360045	1
ENSG00000168143	6	54711569	54809897	100	rs4715482	rs1580893	rs932452	3.30334e-07	7	28.4592	7.79714e-05	0.00360977	1
ENSG00000138448	2	187454783	187545628	64	rs1372649	rs2595395	rs3738919	2.41905e-05	6	29.6809	8.43665e-05	0.00389614	1
ENSG00000119599	14	73393085	73426411	85	rs11626844	rs4903091	rs982972	2.33282e-06	8	30.755	8.53205e-05	0.00393045	1
ENSG00000179152	3	44379611	44450943	52	rs7626710	rs9311357	rs13086084	2.8567e-08	4	25.2133	8.64521e-05	0.00397274	1
ENSG00000116273	1	6673791	6684090	55	rs12080675	rs3789572	rs11122109	4.03855e-05	7	22.6821	8.9602e-05	0.00410735	1
ENSG00000197106	1	110693116	110744824	85	rs17025426	rs12138917	rs593644	2.27169e-05	17	49.7261	9.09962e-05	0.00415384	1
ENSG00000137133	9	35812957	35815351	48	rs10758320	rs12552435	rs13292880	3.09086e-05	5	21.7301	9.10627e-05	0.00415384	1
ENSG00000137098	9	35808042	35812269	47	rs10814275	rs11791889	rs13292880	3.09086e-05	5	22.8297	9.23421e-05	0.0042019	1
ENSG00000113319	5	80256182	80525981	238	rs7700440	rs545	rs888820	3.63502e-09	35	77.5058	9.29917e-05	0.00422114	1
ENSG00000165861	14	73436159	73493839	73	rs1017138	rs7144160	rs2806047	1.01407e-06	6	28.7354	9.59327e-05	0.00434405	1
ENSG00000020256	20	50668202	50820847	120	rs6126431	rs6063769	rs6126494	6.37624e-06	26	63.9055	9.70995e-05	0.00438621	1
ENSG00000196569	6	129204283	129837711	343	rs6917682	rs17810534	rs9321142	6.00209e-06	34	75.8907	9.79102e-05	0.00441212	1
ENSG00000122034	13	27998756	28009960	75	rs8000509	rs9554051	rs12585587	3.09086e-05	13	42.5164	9.88191e-05	0.00444232	1
ENSG00000134160	15	31293264	31453476	161	rs2955790	rs278357	rs12915504	0.00158913	26	63.825	9.91337e-05	0.00444573	1
ENSG00000277481	16	71963441	72034301	83	rs2288029	rs7200854	rs8050058	6.33425e-05	8	33.3345	0.000102216	0.00457294	1
ENSG00000170855	12	120881767	120884187	44	rs206966	rs580016	rs2235217	3.62888e-06	7	31.3614	0.000102662	0.00458188	1
ENSG00000174576	11	66188475	66194178	23	rs905770	rs2277302	rs7947391	0.000126418	5	27.0597	0.000103745	0.00461913	1
ENSG00000111775	12	120875893	120878540	40	rs206966	rs787818	rs2235217	3.62888e-06	7	31.3077	0.000104943	0.00466132	1
ENSG00000118557	16	72146056	72210777	93	rs7201643	rs811047	rs7203821	3.9376e-05	9	29.3161	0.000107106	0.00474607	1
ENSG00000141570	17	77765931	77775482	47	rs8076446	rs894868	rs4889898	2.54776e-05	14	41.9817	0.000108594	0.00479706	1
ENSG00000156374	10	105062553	105110901	31	rs4918001	rs10786751	rs10883855	7.99852e-05	4	24.637	0.000108841	0.00479706	1
ENSG00000285645	9	35812957	35828729	52	rs10758320	rs2181027	rs13292880	3.09086e-05	5	21.9115	0.00010903	0.00479706	1
ENSG00000148343	9	131798900	131834361	34	rs17452484	rs3739843	rs10988198	6.33425e-05	7	30.9318	0.000110531	0.00485163	1
ENSG00000128610	7	121941357	121950745	48	rs1031120	rs10487225	rs1899689	7.63613e-07	10	29.6792	0.000111297	0.00487376	1
ENSG00000148154	9	114659094	114697649	96	rs10115369	rs12000633	rs7043162	0.000304888	14	31.285	0.000112377	0.0049095	1
ENSG00000163541	2	84650652	84687169	33	rs4832076	rs12151528	rs4832076	1.46868e-05	5	26.036	0.000112864	0.00491923	1
ENSG00000147481	8	50822349	51709252	301	rs1552372	rs7816312	rs13266009	1.46868e-05	15	30.3673	0.000114825	0.00498575	1
ENSG00000091542	17	18086392	18113268	67	rs2280777	rs28364628	rs2746025	4.67322e-06	4	21.6372	0.000114926	0.00498575	1
ENSG00000225968	7	1705381	1787582	57	rs10429166	rs10085710	rs10429121	0.000100704	13	42.1871	0.000116427	0.00503912	1
ENSG00000163453	4	57896939	57976551	128	rs1718886	rs4377648	rs7661194	2.49742e-07	19	43.0492	0.000117091	0.0050561	1
ENSG00000111780	12	120876001	120897809	52	rs206966	rs11065145	rs2235217	3.62888e-06	7	31.0245	0.000118438	0.00510243	1
ENSG00000173894	17	77751947	77761782	44	rs28682546	rs1285248	rs4889898	2.54776e-05	14	40.4647	0.000119705	0.0051451	1
ENSG00000177302	17	18174742	18218321	53	rs12939469	rs643333	rs2746025	4.67322e-06	4	22.3409	0.000124007	0.00529731	1
ENSG00000156395	10	106401048	107025000	381	rs11192129	rs11192398	rs2496029	4.35764e-07	18	43.516	0.000124059	0.00529731	1
ENSG00000141582	17	77806955	77813239	56	rs3751956	rs4889796	rs4889898	2.54776e-05	12	39.7779	0.0001241	0.00529731	1
ENSG00000119487	9	128199672	128469513	119	rs2648315	rs6478712	rs3122935	2.41905e-05	8	32.2091	0.000124516	0.0053029	1
ENSG00000257218	12	120884247	120901552	51	rs206967	rs11065145	rs2235217	3.62888e-06	7	30.8446	0.000126586	0.00537875	1
ENSG00000119547	18	55102606	55158530	106	rs2849460	rs582342	rs754789	3.70735e-05	13	41.277	0.000130185	0.00551907	1
ENSG00000107859	10	103989943	104001269	34	rs11598856	rs2485376	rs12773990	6.97102e-05	6	28.6419	0.000132042	0.00558508	1
ENSG00000119383	9	131873229	131911225	43	rs11564100	rs4836643	rs10988198	6.33425e-05	7	26.17	0.000133187	0.00562073	1
ENSG00000169696	17	79934683	79975282	44	rs34319293	rs28374526	rs4969481	9.73051e-06	10	24.5507	0.00013844	0.0058292	1
ENSG00000032219	14	58765222	58840605	38	rs8011191	rs2348076	rs1190982	4.67322e-06	4	23.3251	0.000139875	0.00587633	1
ENSG00000131966	14	58666798	58702354	35	rs11627221	rs8009527	rs11851552	4.22491e-06	5	21.9334	0.000140926	0.00590715	1
ENSG00000138442	2	203738984	203879521	54	rs4675295	rs7573079	rs934287	6.13336e-06	5	26.1248	0.000141953	0.00593683	1
ENSG00000267952	19	7571938	7584508	53	rs2287918	rs10418152	rs4804662	7.81512e-05	12	31.8457	0.000146269	0.00610362	1
ENSG00000204930	9	35816388	35828744	51	rs4878628	rs2181027	rs13292880	3.09086e-05	5	21.7918	0.000148911	0.00619996	1
ENSG00000041988	1	6684928	6695646	55	rs11122100	rs200444	rs11122109	4.03855e-05	6	19.0828	0.000151448	0.00629152	1
ENSG00000162461	1	16062753	16067887	50	rs12075016	rs2902164	rs7552400	3.32475e-05	7	30.1715	0.000151956	0.00629856	1
ENSG00000269891	10	98912802	99052394	134	rs2279510	rs4917766	rs3740512	1.46868e-05	15	27.5123	0.000154028	0.00637026	1
ENSG00000148795	10	104590288	104597229	54	rs1475642	rs10883790	rs10786719	4.2914e-07	6	26.9417	0.000154782	0.00638725	1
ENSG00000204642	6	29690552	29706305	39	rs2747419	rs3736694	rs3129063	4.21735e-05	5	25.8228	0.000157036	0.00646592	1
ENSG00000198816	19	7580178	7585911	55	rs3745357	rs2431866	rs4804662	7.81512e-05	13	31.7357	0.000158237	0.00648796	1
ENSG00000123908	8	141530255	141645732	86	rs6993904	rs4413752	rs13273096	4.2914e-07	14	43.1207	0.000158285	0.00648796	1
ENSG00000105649	19	18307594	18314852	50	rs2072490	rs2302945	rs3730179	1.77243e-06	6	27.4405	0.000158617	0.00648796	1
ENSG00000082641	17	46125691	46138907	59	rs2525096	rs8066529	rs2051821	6.33425e-05	7	30.1166	0.000162315	0.00662466	1
ENSG00000184908	1	16366747	16383806	58	rs848306	rs28757713	rs4661679	0.000245733	8	21.6238	0.000163459	0.00665675	1
ENSG00000091664	11	22359927	22401049	75	rs11827962	rs2671124	rs12277999	0.000623793	11	37.211	0.000167024	0.00678708	1
ENSG00000146215	6	43267448	43276564	39	rs12664472	rs12190755	rs2756173	1.59033e-05	8	22.0907	0.000168076	0.00681495	1
ENSG00000261701	16	72097047	72111145	63	rs4788600	rs8052408	rs7203821	3.9376e-05	7	28.2131	0.000170291	0.00688292	1
ENSG00000050628	1	71318036	71513499	135	rs2257598	rs4272572	rs997997	4.00522e-06	12	37.2934	0.000170492	0.00688292	1
ENSG00000163810	3	44916100	44956482	48	rs9849390	rs6764811	rs1532898	6.33425e-05	7	25.8643	0.00017254	0.00695052	1
ENSG00000268614	19	7598481	7604945	52	rs11882846	rs11259999	rs4804662	7.81512e-05	13	32.0554	0.000174977	0.00703347	1
ENSG00000157445	3	54156574	55108584	631	rs750379	rs697933	rs358500	8.25994e-06	69	121.889	0.000175572	0.00704218	1
ENSG00000159899	9	35791000	35809729	51	rs1570246	rs12554095	rs13292880	3.09086e-05	5	23.6907	0.000178981	0.00716212	1
ENSG00000090674	19	7587510	7598895	57	rs11880140	rs11259999	rs4804662	7.81512e-05	14	33.0116	0.000179332	0.00716212	1
ENSG00000143702	1	243287730	243418650	45	rs6429411	rs10926986	rs10926978	2.54776e-05	4	23.2269	0.000182515	0.00727363	1
ENSG00000181790	8	143530791	143626370	81	rs7357419	rs4977021	rs4977103	0.000229413	14	34.1723	0.000186444	0.00741434	1
ENSG00000066735	14	104604924	104647231	39	rs1770987	rs11628649	rs1557012	4.57145e-07	17	46.2559	0.000188494	0.00747988	1
ENSG00000138777	4	106290234	106395224	85	rs12649707	rs9307305	rs2726485	6.79535e-06	7	26.9402	0.000189444	0.00749566	1
ENSG00000137103	9	35814448	35865515	67	rs4878628	rs10814297	rs13292880	3.09086e-05	8	25.9762	0.000189789	0.00749566	1
ENSG00000116786	1	16010815	16061264	62	rs6696286	rs11576404	rs12082523	3.32475e-05	6	27.5846	0.0001901	0.00749566	1
ENSG00000197283	6	33387438	33421466	16	rs1705003	rs11759461	rs7752202	0.000199223	4	18.812	0.000192604	0.0075713	1
ENSG00000106554	7	132469631	132766850	142	rs9656412	rs2880594	rs9649043	3.09086e-05	12	19.5667	0.000192832	0.0075713	1
ENSG00000169251	3	160822484	160971320	65	rs16831830	rs9290075	rs6795586	4.03855e-05	4	18.8642	0.000194817	0.00761549	1
ENSG00000197557	2	178477727	178483470	77	rs6710432	rs7594290	rs6717572	0.000310881	6	27.8939	0.000194971	0.00761549	1
ENSG00000196542	3	161062586	161090668	53	rs1478568	rs7631479	rs10936227	6.33425e-05	5	18.7176	0.000195185	0.00761549	1
ENSG00000167130	9	131843390	131852717	27	rs7042889	rs3124510	rs10988198	6.33425e-05	5	24.5296	0.000196764	0.00766104	1
ENSG00000182511	15	91426925	91439006	48	rs7171099	rs8034551	rs1894400	7.68833e-06	9	22.4437	0.000200218	0.00777924	1
ENSG00000100347	22	44351322	44406411	111	rs4823164	rs2284155	rs5764406	2.43459e-05	20	51.1326	0.000204402	0.00792526	1
ENSG00000143442	1	151375200	151431970	42	rs2769273	rs10788807	rs2769264	0.000130196	7	25.749	0.000205396	0.00794725	1
ENSG00000181274	10	99092254	99094486	41	rs11189092	rs2275089	rs3740512	1.46868e-05	5	22.5257	0.0002066	0.00797725	1
ENSG00000185565	3	115521210	116858236	709	rs1516518	rs868114	rs7651981	0.000278396	64	114.595	0.000209416	0.0080601	1
ENSG00000164823	8	90914077	90940116	60	rs425140	rs1805793	rs2697668	2.13771e-05	10	22.4982	0.000209612	0.0080601	1
ENSG00000048649	11	77371054	77531915	92	rs11237240	rs603462	rs4145700	2.41905e-05	4	20.661	0.000212461	0.00813232	1
ENSG00000165879	10	99079028	99081672	38	rs10736115	rs11189170	rs3740512	1.46868e-05	4	19.7977	0.000212639	0.00813232	1
ENSG00000140564	15	91411818	91426794	47	rs16944894	rs1052532	rs1894400	7.68833e-06	10	21.5793	0.000212801	0.00813232	1
ENSG00000154975	17	49707674	50237377	323	rs4239171	rs4605214	rs2970015	1.36138e-05	29	57.3958	0.000215237	0.00820856	1
ENSG00000204406	2	148778580	149274540	168	rs2627019	rs4972375	rs10497026	1.34266e-06	17	46.6612	0.000219591	0.00835748	1
ENSG00000169840	13	28366620	28368905	59	rs9512851	rs9554169	rs1231041	1.13931e-05	15	31.3563	0.000220373	0.00837013	1
ENSG00000148468	10	15253642	15413288	148	rs10906842	rs1013406	rs11599661	1.13931e-05	20	42.0818	0.000222651	0.00843943	1
ENSG00000095321	9	131856421	131873468	32	rs4294288	rs10739742	rs10988198	6.33425e-05	6	25.158	0.000223529	0.00845548	1
ENSG00000164651	7	20821899	20826505	43	rs17219864	rs2709743	rs2709743	0.0019011	7	29.6	0.000224214	0.0084607	1
ENSG00000184898	2	152104454	152118377	48	rs289862	rs1023635	rs446791	0.000104456	5	20.2369	0.000224907	0.0084607	1
ENSG00000137204	6	43263432	43273276	40	rs2651206	rs12190755	rs2756173	1.59033e-05	8	21.8929	0.00022545	0.0084607	1
ENSG00000169750	17	79989554	79992080	40	rs7405640	rs2229425	rs4969481	9.73051e-06	12	24.2974	0.00022594	0.0084607	1
ENSG00000169738	17	79993012	79995585	40	rs7405640	rs2229425	rs4969481	9.73051e-06	12	24.2974	0.00022594	0.0084607	1
ENSG00000140830	16	72078188	72128330	85	rs7191717	rs3902135	rs7203821	3.9376e-05	8	26.2768	0.00022795	0.0085119	1
ENSG00000169964	3	44903396	44907162	36	rs3762636	rs6622	rs1532898	6.33425e-05	7	24.2991	0.000228222	0.0085119	1
ENSG00000123609	2	152126984	152146408	42	rs289903	rs4664356	rs4664356	3.9376e-05	4	22.2177	0.000229898	0.00855726	1
ENSG00000158955	17	44910567	44964096	58	rs199501	rs17608766	rs2083797	6.33425e-05	14	42.1602	0.00023113	0.00858595	1
ENSG00000136450	17	56078280	56084707	24	rs9902565	rs7207440	rs7207440	2.18738e-06	5	23.5765	0.000232237	0.00860989	1
ENSG00000167721	17	2225690	2239951	62	rs9910849	rs1540583	rs1885987	2.01032e-08	10	34.5166	0.000235119	0.00869625	1
ENSG00000155530	7	133812052	133949347	68	rs10266952	rs722658	rs17167457	2.60161e-06	7	23.7417	0.000235501	0.00869625	1
ENSG00000204859	1	6640054	6649340	44	rs11122082	rs6577583	rs11122109	4.03855e-05	8	25.152	0.000236346	0.00871017	1
ENSG00000173621	11	66624118	66627946	28	rs11601241	rs746018	rs10160758	3.32475e-05	6	25.7858	0.000237149	0.00872249	1
ENSG00000079332	10	71907045	71930279	84	rs7094103	rs10762351	rs7474737	0.000126418	14	35.04	0.000238165	0.00874258	1
ENSG00000100341	22	44275558	44287893	111	rs138062	rs1010023	rs5764406	2.43459e-05	12	38.4783	0.000238655	0.00874332	1
ENSG00000284609	11	124265430	124268920	60	rs681021	rs1078278	rs4544012	3.9376e-05	6	22.4993	0.000239354	0.0087517	1
ENSG00000168828	9	35869460	35870398	44	rs734158	rs4483242	rs2236293	3.9376e-05	7	26.4683	0.000240344	0.00877067	1
ENSG00000196867	19	57050317	57068177	70	rs17305423	rs2052238	rs2074942	1.88768e-05	11	31.9376	0.000243128	0.00884313	1
ENSG00000163170	2	74362527	74375039	49	rs828872	rs828860	rs828867	3.59415e-07	7	26.7366	0.00024328	0.00884313	1
ENSG00000138821	4	103172237	103352415	127	rs1440235	rs2085548	rs13107325	1.75389e-05	12	23.0787	0.00024489	0.0088843	1
ENSG00000081760	12	125549980	125627879	69	rs7316480	rs883315	rs2297478	7.90149e-05	12	24.6323	0.00025253	0.00913218	1
ENSG00000257017	16	72088404	72094954	57	rs1820248	rs2241411	rs7203821	3.9376e-05	6	26.3804	0.000252704	0.00913218	1
ENSG00000169689	17	79976578	79981983	36	rs7405640	rs4969485	rs4969481	9.73051e-06	10	25.5813	0.000259323	0.00932681	1
ENSG00000080815	14	73603126	73690399	60	rs17182118	rs2269967	rs214273	3.06125e-06	9	32.8964	0.000259585	0.00932681	1
ENSG00000188483	9	131937831	131940540	37	rs10988217	rs2479028	rs4837345	0.000121983	6	23.3004	0.000259593	0.00932681	1
ENSG00000196616	4	100226128	100273917	94	rs13142106	rs17028973	rs1372679	4.79141e-07	11	36.4716	0.000261054	0.00936123	1
ENSG00000146216	6	43211219	43255996	55	rs2841639	rs7692	rs2756173	1.59033e-05	12	27.5451	0.000263507	0.00943102	1
ENSG00000183010	17	79890260	79900288	10	rs34319293	rs7405640	rs4239275	5.00153e-05	2	17.3653	0.0002669	0.00951585	1
ENSG00000185105	17	79897521	79905109	10	rs34319293	rs7405640	rs4239275	5.00153e-05	2	17.3653	0.0002669	0.00951585	1
ENSG00000104883	19	7541761	7562335	56	rs11668246	rs586551	rs4804662	7.81512e-05	11	35.2764	0.000268343	0.00954901	1
ENSG00000096996	19	18169805	18209754	59	rs7255640	rs1566028	rs273512	5.22473e-06	12	31.8245	0.000271226	0.00961632	1
ENSG00000134376	1	197237334	197447585	77	rs10922187	rs10922244	rs1009188	1.36138e-05	8	28.8242	0.000271268	0.00961632	1
ENSG00000184903	7	110302700	111202573	321	rs10245866	rs2528665	rs253376	6.33425e-05	21	45.6445	0.000272152	0.00962932	1
ENSG00000115419	2	191745547	191830278	69	rs1860172	rs10208033	rs12693587	0.000158234	8	30.7417	0.000274058	0.00966612	1
ENSG00000150672	11	83166055	85338966	945	rs11233607	rs17208602	rs10501541	1.15249e-06	65	114.191	0.000274231	0.00966612	1
ENSG00000254858	19	18304028	18307758	48	rs8108738	rs172043	rs3730179	1.77243e-06	5	18.5304	0.0002772	0.0097523	1
ENSG00000186510	1	16345370	16360545	66	rs41339145	rs28695308	rs4661679	0.000245733	9	21.4064	0.00028097	0.00984042	1
ENSG00000162618	1	79355449	79747809	209	rs12047517	rs1412132	rs2171714	1.77243e-06	17	34.6564	0.000281021	0.00984042	1
ENSG00000204655	6	29624779	29640149	24	rs9257936	rs9258170	rs3129063	4.21735e-05	6	24.683	0.000281532	0.00984042	1
ENSG00000198723	19	7557862	7573336	50	rs7248066	rs507814	rs4804662	7.81512e-05	12	31.5953	0.000282454	0.00984042	1
ENSG00000233954	1	16133664	16135843	37	rs867321	rs4661344	rs10803398	0.000199223	7	26.9614	0.000282678	0.00984042	1
ENSG00000204644	6	29640260	29648932	40	rs9257936	rs3736694	rs3129063	4.21735e-05	6	26.3599	0.000282877	0.00984042	1
ENSG00000173641	1	16340523	16346089	65	rs848199	rs10927902	rs4661679	0.000245733	8	20.3045	0.000285144	0.00990077	1
ENSG00000154743	3	12525920	12583048	84	rs9833097	rs3729931	rs17819328	0.000100704	10	34.1023	0.000286537	0.00993061	1
ENSG00000174473	4	172733405	173962710	413	rs11722206	rs10018524	rs1505485	9.10097e-06	37	75.7071	0.000287094	0.00993142	1
ENSG00000113327	5	161427063	161589983	81	rs11740585	rs1986057	rs2268583	3.22021e-06	14	41.3288	0.000292208	0.0100896	1
ENSG00000185219	3	44473197	44519162	39	rs9819635	rs13072696	rs7623794	0.00134175	4	22.6576	0.000293144	0.0101032	1
ENSG00000108878	17	65040670	65052913	54	rs713572	rs7214803	rs9303513	7.90149e-05	11	24.2266	0.0002938	0.010107	1
ENSG00000100344	22	44319672	44360368	116	rs5764367	rs5764058	rs5764406	2.43459e-05	18	46.8171	0.000295305	0.0101401	1
ENSG00000112659	6	43149922	43192325	55	rs6941837	rs732691	rs937590	4.03855e-05	10	27.1308	0.000297807	0.0102072	1
ENSG00000171206	10	104404236	104418075	47	rs10748826	rs10883766	rs12764388	2.5057e-05	5	24.7277	0.000303236	0.0103741	1
ENSG00000141646	18	48554764	48611415	33	rs2027735	rs8094002	rs11876618	0.00127843	3	20.1919	0.000306953	0.010471	1
ENSG00000174669	11	66129992	66139685	35	rs7924580	rs7947391	rs10219183	2.25424e-05	4	22.2876	0.000307194	0.010471	1
ENSG00000166272	10	104503705	104594273	90	rs7904252	rs10883790	rs10786719	4.2914e-07	8	26.4949	0.000307774	0.0104716	1
ENSG00000187240	11	102980139	103350591	220	rs2509119	rs11820878	rs1946019	2.7837e-05	11	31.9391	0.000313097	0.0106333	1
ENSG00000185519	1	16384264	16400146	55	rs11578845	rs11260711	rs5257	0.00030774	11	24.1288	0.000313829	0.0106387	1
ENSG00000138380	2	203776937	203852986	38	rs4673239	rs7561636	rs1541853	0.000537097	5	24.4416	0.000315335	0.0106392	1
ENSG00000141293	17	46210804	46507637	149	rs7350950	rs16957364	rs7222646	6.33425e-05	7	28.6374	0.000315397	0.0106392	1
ENSG00000235007	9	131901692	132022854	111	rs13289043	rs7867597	rs7849270	7.90149e-05	16	42.914	0.000315557	0.0106392	1
ENSG00000169683	17	79981181	79989027	38	rs7405640	rs4246444	rs4969481	9.73051e-06	11	23.7665	0.000321194	0.0108097	1
ENSG00000007923	1	6694228	6761984	80	rs731024	rs277675	rs11122109	4.03855e-05	7	17.9251	0.000325496	0.0109347	1
ENSG00000047617	12	5641035	6055398	356	rs10849276	rs216902	rs741109	1.59033e-05	42	82.1945	0.000328271	0.011008	1
ENSG00000070444	17	2287367	2304398	67	rs413016	rs6502244	rs9908652	5.06447e-05	12	37.5951	0.000347856	0.0116305	1
ENSG00000105426	19	5158506	5340823	124	rs1017821	rs4807030	rs2620852	0.000377181	27	61.1886	0.000348085	0.0116305	1
ENSG00000279116	11	124189158	124190093	49	rs2512202	rs553918	rs7103798	0.000100704	3	17.2316	0.000349935	0.0116714	1
ENSG00000174145	4	37246365	37451085	181	rs1648392	rs2973251	rs17493678	0.00102702	26	59.7254	0.000352698	0.0117425	1
ENSG00000083290	17	19674142	19771249	67	rs12945122	rs119672	rs203465	1.13931e-05	6	26.2989	0.000355334	0.0118091	1
ENSG00000163812	3	44956749	45017677	64	rs7622843	rs17077124	rs1532898	6.33425e-05	7	27.6792	0.000356988	0.011843	1
ENSG00000136267	7	14184674	15014402	536	rs10085723	rs2191348	rs6960036	0.000123034	59	104.787	0.000361524	0.0119721	1
ENSG00000248483	5	93068926	93077306	29	rs9314086	rs17372615	rs6898507	9.26441e-05	5	18.5779	0.000364753	0.0120576	1
ENSG00000187605	2	74212037	74335303	91	rs831550	rs828852	rs828867	3.59415e-07	13	34.9131	0.000366461	0.0120726	1
ENSG00000173599	11	66615888	66725857	48	rs682842	rs12419173	rs10160758	3.32475e-05	7	26.0531	0.000366505	0.0120726	1
ENSG00000239900	22	40742465	40786467	46	rs5995843	rs17001909	rs139916	3.06125e-06	9	31.582	0.000375031	0.0123316	1
ENSG00000266086	17	56066399	56084607	28	rs2586085	rs7207440	rs7207440	2.18738e-06	7	22.8445	0.000376557	0.01236	1
ENSG00000198265	17	65066560	65242105	97	rs2363838	rs9894480	rs9303513	7.90149e-05	8	17.6264	0.000380425	0.0124649	1
ENSG00000184007	1	32372022	32410457	28	rs12565681	rs10914515	rs680328	5.34512e-05	8	28.1366	0.000381292	0.0124663	1
ENSG00000285458	4	87807625	87857330	46	rs13141097	rs6822432	rs17751427	3.70735e-05	6	25.1591	0.000382283	0.0124663	1
ENSG00000173406	1	57460451	59012406	1049	rs597181	rs11207270	rs17117430	4.00522e-06	87	131.621	0.000382476	0.0124663	1
ENSG00000154310	3	170776203	171178197	240	rs10513689	rs2075361	rs2422193	9.61927e-05	40	69.2967	0.000383238	0.0124693	1
ENSG00000156521	10	71897737	71906456	80	rs10999130	rs7474737	rs7474737	0.000126418	14	34.8752	0.000386487	0.0125531	1
ENSG00000160746	3	43396351	43733086	125	rs17075535	rs6441792	rs1018175	0.000465258	9	31.944	0.00038733	0.0125585	1
ENSG00000140481	15	74495046	74628813	115	rs11635599	rs7172632	rs12591873	3.16969e-05	18	46.72	0.000395476	0.0127786	1
ENSG00000155636	2	178977151	179003738	56	rs10211367	rs186736	rs16866111	0.000158234	8	25.9426	0.000395491	0.0127786	1
ENSG00000196341	11	124172727	124184995	65	rs4556547	rs546658	rs7103798	0.000100704	3	17.2691	0.000396317	0.0127831	1
ENSG00000118939	13	76123616	76180156	66	rs1323691	rs9593109	rs7139862	0.000281692	6	25.4055	0.000398108	0.0128173	1
ENSG00000162687	1	196194909	196578355	110	rs2094026	rs7524776	rs10754182	0.000304888	11	35.0115	0.000398755	0.0128173	1
ENSG00000285837	10	64133951	64431771	204	rs7086545	rs17470703	rs7901648	7.66803e-05	26	59.2863	0.000401319	0.0128564	1
ENSG00000070087	3	149682691	149768575	74	rs9850592	rs4681571	rs1545782	0.000162316	11	35.444	0.000401867	0.0128564	1
ENSG00000222046	1	32674690	32681793	30	rs2281385	rs1004420	rs669538	0.000318217	8	25.1603	0.00040283	0.0128564	1
ENSG00000160055	1	32680073	32687960	30	rs2281385	rs1004420	rs669538	0.000318217	8	25.1603	0.00040283	0.0128564	1
ENSG00000163961	3	196195654	196230639	39	rs9841810	rs9647412	rs11185544	0.000126418	7	21.4045	0.000403424	0.0128564	1
ENSG00000173662	1	6615367	6639815	51	rs4908553	rs11122109	rs11122109	4.03855e-05	8	25.2153	0.000405296	0.012894	1
ENSG00000133943	14	91526677	91691976	85	rs1286143	rs941920	rs1296093	2.01558e-05	23	47.749	0.000412608	0.0131042	1
ENSG00000143776	1	227177566	227506193	221	rs2777840	rs2953656	rs7521639	3.09086e-05	7	24.9422	0.000414311	0.0131358	1
ENSG00000196860	14	58862646	58875420	24	rs1190982	rs3736892	rs1190982	4.67322e-06	6	19.2792	0.00041819	0.0132363	1
ENSG00000204681	6	29523406	29601753	18	rs9257936	rs385492	rs3129063	4.21735e-05	6	23.8629	0.000420774	0.0132955	1
ENSG00000166508	7	99690351	99699563	38	rs4424195	rs7785392	rs4134927	0.00984018	5	24.0055	0.000431247	0.0136033	1
ENSG00000005243	17	46103533	46115392	61	rs2525087	rs7350950	rs2051821	6.33425e-05	8	29.1179	0.000435404	0.0136858	1
ENSG00000144231	2	128601127	128615729	43	rs705048	rs6715338	rs11685164	7.81512e-05	8	29.1899	0.000435668	0.0136858	1
ENSG00000143355	1	197881032	197904608	45	rs12062450	rs11809680	rs1499602	0.000245733	10	26.4415	0.000436068	0.0136858	1
ENSG00000197016	19	57078837	57100279	73	rs8107062	rs1548866	rs2074942	1.88768e-05	15	34.7022	0.000438497	0.0137388	1
ENSG00000032444	19	7598890	7626650	58	rs11882846	rs1674034	rs4804662	7.81512e-05	14	33.8104	0.000442277	0.013834	1
ENSG00000115423	2	84743579	85046713	143	rs7575751	rs1000919	rs13407438	0.000606767	10	33.0771	0.000443735	0.013847	1
ENSG00000151883	5	49961733	50142353	79	rs11951835	rs27608	rs27869	4.956e-05	7	24.8643	0.000444181	0.013847	1
ENSG00000113391	5	92953431	93447404	157	rs10042892	rs1371285	rs7708175	2.7837e-05	8	24.6342	0.000447118	0.0139152	1
ENSG00000152034	6	100366395	100442123	52	rs12197810	rs9399393	rs9403180	6.79535e-06	11	33.4617	0.000450342	0.0139922	1
ENSG00000174718	12	32112304	32146041	92	rs1150990	rs2630605	rs2166807	0.000139235	16	42.1135	0.000456491	0.0141596	1
ENSG00000140995	16	90015105	90034468	62	rs10153055	rs12930631	rs4785752	6.79535e-06	13	29.1161	0.000462166	0.0143118	1
ENSG00000158315	1	39351479	39407502	65	rs7541734	rs12756255	rs6665494	0.000229413	12	35.8041	0.000468654	0.0144886	1
ENSG00000215695	1	15986208	15988528	24	rs3940061	rs7516540	rs12082523	3.32475e-05	2	16.4364	0.000472223	0.0145747	1
ENSG00000115415	2	191773186	191885686	81	rs11893307	rs1400656	rs13395505	0.000377181	10	33.1491	0.000474563	0.0146227	1
ENSG00000185269	17	79910383	79919716	13	rs34319293	rs9895794	rs4239275	5.00153e-05	3	16.1347	0.000476802	0.0146674	1
ENSG00000169946	8	105602961	106816767	564	rs4263729	rs1372614	rs12677340	0.000245733	51	93.6567	0.000479724	0.0147199	1
ENSG00000102967	16	72042487	72061563	63	rs4788585	rs2000999	rs7203821	3.9376e-05	9	31.197	0.00048009	0.0147199	1
ENSG00000081189	5	88012934	88200074	94	rs1501672	rs17561711	rs6893807	0.000245733	11	35.0068	0.00048106	0.0147253	1
ENSG00000175130	1	32799440	32801834	8	rs1741981	rs34885668	rs1741981	0.000150967	7	21.041	0.000484176	0.0147964	1
ENSG00000182791	11	66357647	66360534	37	rs3867132	rs519380	rs2242663	0.000560587	5	23.556	0.000489093	0.0149221	1
ENSG00000100664	14	103799881	103811362	41	rs11626610	rs8014182	rs3759577	0.000722351	8	29.2354	0.000490217	0.014932	1
ENSG00000075975	3	12598556	12627707	56	rs4684106	rs9817675	rs713178	0.00026224	7	27.6064	0.000492577	0.0149793	1
ENSG00000173992	11	66360624	66373490	39	rs3825065	rs481296	rs2242663	0.000560587	5	23.5198	0.000499378	0.0151487	1
ENSG00000166529	7	99647397	99662663	44	rs6967487	rs4134898	rs11771331	0.00320491	5	23.6345	0.000500522	0.0151487	1
ENSG00000196344	4	100333418	100356667	75	rs7661978	rs2718682	rs1372679	4.79141e-07	14	36.696	0.000500589	0.0151487	1
ENSG00000181449	3	181429713	181432224	24	rs9836348	rs6792695	rs9844617	0.000155193	8	27.157	0.000502079	0.0151691	1
ENSG00000164600	7	31377079	31380340	65	rs2690867	rs10951291	rs17160070	5.00153e-05	10	33.1143	0.00051226	0.015441	1
ENSG00000169733	17	80005778	80009707	44	rs9912335	rs1127678	rs4969481	9.73051e-06	13	24.8889	0.00051376	0.015441	1
ENSG00000081479	2	169983619	170219044	171	rs1862069	rs4668142	rs700550	4.00522e-06	28	46.1874	0.000513981	0.015441	1
ENSG00000197849	11	124111835	124124260	69	rs12290076	rs10893205	rs7103798	0.000100704	4	18.7683	0.000514395	0.015441	1
ENSG00000183888	1	16330731	16335302	67	rs848194	rs12728542	rs4661679	0.000245733	8	20.2889	0.000520337	0.0155942	1
ENSG00000237649	6	33359600	33377673	14	rs1705003	rs3119025	rs7752202	0.000199223	4	16.3602	0.000523476	0.0156128	1
ENSG00000112511	6	33378176	33384230	14	rs1705003	rs3119025	rs7752202	0.000199223	4	16.3602	0.000523476	0.0156128	1
ENSG00000112514	6	33384219	33386094	14	rs1705003	rs3119025	rs7752202	0.000199223	4	16.3602	0.000523476	0.0156128	1
ENSG00000213588	6	33421747	33425321	18	rs1705003	rs4713630	rs7752202	0.000199223	4	18.9542	0.000525577	0.0156504	1
ENSG00000188011	2	242811752	242815975	15	rs3892357	rs7421596	rs4072221	3.5754e-05	5	23.2824	0.000529938	0.0157551	1
ENSG00000148484	10	16632610	16859462	189	rs7086539	rs17426570	rs7893571	1.25148e-05	30	52.0413	0.000533753	0.0158432	1
ENSG00000165995	10	18429353	18832486	330	rs1547819	rs4445544	rs7898858	3.9376e-05	40	73.2084	0.000534709	0.0158463	1
ENSG00000143375	1	151482986	151511168	46	rs11204819	rs12749	rs7552458	2.99412e-05	9	29.5254	0.000541268	0.0160152	1
ENSG00000182534	17	74668633	74707086	66	rs2410993	rs471943	rs2240772	0.000158234	7	27.3833	0.000555898	0.0164219	1
ENSG00000100784	14	91314205	91526985	105	rs1286335	rs11159993	rs1296093	2.01558e-05	16	34.3198	0.000557031	0.0164293	1
ENSG00000184708	22	31832963	31892094	57	rs4820045	rs5749298	rs9609297	0.000344981	4	19.6549	0.000558892	0.0164581	1
ENSG00000144278	2	154728435	155310491	298	rs10193605	rs10211143	rs1345944	6.79535e-06	24	45.4826	0.000580835	0.0170773	1
ENSG00000174516	11	66233798	66244808	34	rs7935572	rs3819247	rs7947391	0.000126418	4	20.5308	0.000586844	0.0172267	1
ENSG00000275713	6	26251842	26252303	61	rs9461239	rs9467700	rs3999544	8.81193e-06	6	20.8652	0.00059196	0.0173496	1
ENSG00000174547	11	66202546	66234209	41	rs905770	rs2298806	rs7947391	0.000126418	4	20.3024	0.000596343	0.0174398	1
ENSG00000284431	22	40742533	40806058	50	rs5995843	rs4507196	rs139916	3.06125e-06	8	28.6329	0.000596913	0.0174398	1
ENSG00000101445	20	37434340	37551667	82	rs2255213	rs16987712	rs10854216	6.33425e-05	10	26.9165	0.000600649	0.0175214	1
ENSG00000185046	12	99120235	100378714	539	rs7298561	rs10860558	rs17364420	0.000110333	56	99.4258	0.000603671	0.017582	1
ENSG00000214097	3	196233750	196242217	35	rs2342371	rs9837962	rs11185544	0.000126418	4	14.2987	0.000607368	0.0176621	1
ENSG00000166526	7	99661656	99680171	43	rs7788746	rs1880949	rs7788746	0.00379477	5	23.1861	0.000609326	0.0176914	1
ENSG00000144369	2	187558787	187630686	44	rs16828148	rs3114945	rs3738919	2.41905e-05	5	19.7134	0.000610954	0.017711	1
ENSG00000169727	17	80008567	80015346	47	rs9912335	rs7222764	rs4969481	9.73051e-06	12	26.3871	0.000613519	0.0177577	1
ENSG00000163596	2	203637873	203736489	59	rs16839296	rs13423520	rs934287	6.13336e-06	7	26.6063	0.00061498	0.0177656	1
ENSG00000144233	2	128619204	128643541	41	rs7581360	rs11681786	rs11685164	7.81512e-05	7	26.5444	0.000615701	0.0177656	1
ENSG00000130222	9	92219927	92221470	57	rs13288121	rs6559371	rs3138489	0.000304888	11	29.4528	0.000620844	0.0178863	1
ENSG00000241106	6	32780540	32788243	129	rs2857114	rs6930981	rs3763354	2.25424e-05	15	34.6883	0.000629603	0.0179717	1
ENSG00000250264	6	32781544	32806599	129	rs2857114	rs6930981	rs3763354	2.25424e-05	15	34.6883	0.000629603	0.0179717	1
ENSG00000204267	6	32789610	32806516	129	rs2857114	rs6930981	rs3763354	2.25424e-05	15	34.6883	0.000629603	0.0179717	1
ENSG00000204264	6	32808494	32812456	129	rs2857114	rs6930981	rs3763354	2.25424e-05	15	34.6883	0.000629603	0.0179717	1
ENSG00000240065	6	32811913	32827628	129	rs2857114	rs6930981	rs3763354	2.25424e-05	15	34.6883	0.000629603	0.0179717	1
ENSG00000168394	6	32812986	32821593	129	rs2857114	rs6930981	rs3763354	2.25424e-05	15	34.6883	0.000629603	0.0179717	1
ENSG00000173715	11	66511922	66610987	34	rs506028	rs10896139	rs7948839	7.90149e-05	6	24.6214	0.000650718	0.018546	1
ENSG00000176406	8	104512838	105266658	263	rs3098212	rs1031229	rs7012546	2.41905e-05	11	33.2436	0.000652039	0.0185552	1
ENSG00000128655	2	178487972	178973066	290	rs10201153	rs10203979	rs16866111	0.000158234	16	41.1628	0.000653528	0.0185692	1
ENSG00000156976	3	186500994	186507686	51	rs4686799	rs822387	rs266743	0.000858121	14	28.4863	0.000655149	0.0185869	1
ENSG00000080503	9	1980290	2193624	286	rs10964101	rs10965323	rs12380390	0.000339237	50	88.1683	0.000659176	0.0186726	1
ENSG00000172493	4	87856154	88062191	124	rs13120839	rs7698923	rs17751427	3.70735e-05	10	31.4897	0.000660878	0.0186924	1
ENSG00000151466	4	129786076	130014755	105	rs10017436	rs11946237	rs11722830	3.43006e-05	6	24.7703	0.00066473	0.0187728	1
ENSG00000117569	1	97187221	97289294	71	rs7517818	rs2088095	rs7552545	2.5277e-06	5	22.507	0.000672509	0.0189637	1
ENSG00000178397	7	6369042	6388612	43	rs9986688	rs12536544	rs12536544	0.000118118	12	35.5799	0.00067422	0.0189832	1
ENSG00000138650	4	134070449	134129761	53	rs6854421	rs17021553	rs17021448	0.00588024	11	34.0411	0.000676409	0.0189959	1
ENSG00000144036	2	72403113	73053170	168	rs4852856	rs10865394	rs613880	3.35175e-05	9	28.9594	0.00067678	0.0189959	1
ENSG00000164308	5	96211690	96255407	75	rs34733	rs3909451	rs2549794	0.000100704	10	23.3852	0.000677734	0.0189959	1
ENSG00000119121	9	77337411	77503010	111	rs1323368	rs2376378	rs11144072	7.9127e-06	23	52.943	0.000682993	0.0190911	1
ENSG00000280090	11	124293838	124294767	64	rs617909	rs4495904	rs4544012	3.9376e-05	6	22.444	0.000683179	0.0190911	1
ENSG00000277075	6	26217203	26217711	60	rs4486004	rs7761779	rs806977	1.88768e-05	6	24.7067	0.000687403	0.0191803	1
ENSG00000185721	22	31795590	31926620	76	rs12157806	rs16989291	rs9609297	0.000344981	6	20.4935	0.000691464	0.0192647	1
ENSG00000286075	7	6370846	6388389	42	rs10240510	rs12536544	rs12536544	0.000118118	12	35.4795	0.00069742	0.0194016	1
ENSG00000140553	15	91473410	91497323	72	rs4702	rs4244883	rs1894400	7.68833e-06	9	30.5017	0.000706357	0.0196076	1
ENSG00000104872	19	49949555	49956754	49	rs9304688	rs739349	rs17272847	0.00949355	8	28.7248	0.000706933	0.0196076	1
ENSG00000166035	15	58702768	58862043	197	rs261307	rs4275799	rs12593880	0.000119986	41	58.5144	0.000713882	0.0197709	1
ENSG00000204104	2	239229082	239309538	83	rs6741269	rs540636	rs3739070	0.00125618	8	28.615	0.000718844	0.0198788	1
ENSG00000137869	15	51500254	51630798	215	rs2118784	rs12899040	rs10519302	4.70601e-05	15	34.9746	0.0007245	0.0200054	1
ENSG00000255298	11	124126272	124136120	75	rs10893164	rs2512295	rs7103798	0.000100704	4	18.8726	0.000727811	0.0200671	1
ENSG00000134516	5	169064272	169510386	388	rs255824	rs7709558	rs17670189	3.09086e-05	45	70.8778	0.000733912	0.0202054	1
ENSG00000277775	6	26250370	26250863	63	rs1341758	rs9467700	rs3999544	8.81193e-06	6	20.869	0.000735273	0.0202129	1
ENSG00000197125	11	124307341	124315592	53	rs7118177	rs4522182	rs4544012	3.9376e-05	6	22.2439	0.000737693	0.0202496	1
ENSG00000198276	20	62571182	62587769	50	rs752606	rs4809388	rs7264220	0.000134439	11	33.6557	0.000741734	0.0203305	1
ENSG00000114346	3	172468472	172539264	63	rs648462	rs869258	rs11714381	7.66803e-05	7	26.2696	0.000744655	0.0203806	1
ENSG00000186184	13	28194879	28318374	132	rs7984825	rs1231058	rs1231041	1.13931e-05	17	40.8024	0.000748775	0.0204632	1
ENSG00000171467	6	43274872	43337385	55	rs7750845	rs1539120	rs2756173	1.59033e-05	9	24.1521	0.000752837	0.0205441	1
ENSG00000127663	19	4969124	5153609	123	rs16992667	rs11880284	rs16992771	0.000158234	13	33.58	0.000754592	0.0205618	1
ENSG00000169255	3	160801671	160823199	41	rs9831488	rs12494844	rs6789244	7.99852e-05	3	16.8729	0.000758908	0.0206492	1
ENSG00000141200	17	51900288	51902554	53	rs9674605	rs6504868	rs11079098	0.000126418	7	24.4401	0.00076036	0.0206585	1
ENSG00000173166	2	204259068	204400058	89	rs4433982	rs13422031	rs12989194	1.88768e-05	7	24.6902	0.000766069	0.0207604	1
ENSG00000112139	6	37598455	37667082	134	rs708024	rs1998582	rs17374592	0.000433964	26	56.8218	0.000766344	0.0207604	1
ENSG00000118946	13	58205878	58303445	62	rs1374481	rs7981226	rs12583390	2.65757e-06	10	30.925	0.000767646	0.0207655	1
ENSG00000166856	12	57388276	57392231	36	rs1072669	rs2270736	rs746049	5.44364e-05	6	19.2135	0.000768979	0.0207714	1
ENSG00000188580	6	124125010	125146786	589	rs9490917	rs12204018	rs9375339	9.11401e-05	73	97.1124	0.000770483	0.0207818	1
ENSG00000197063	17	79876146	79885611	11	rs34185514	rs35290415	rs4239275	5.00153e-05	3	17.1949	0.000775494	0.0208867	1
ENSG00000122674	7	5938356	5966181	11	rs308080	rs4724754	rs4724754	7.7884e-05	7	25.1406	0.000777246	0.0209036	1
ENSG00000160051	1	32671272	32674283	29	rs2281385	rs35021967	rs669538	0.000318217	7	17.6245	0.000788779	0.0211832	1
ENSG00000066855	8	66556969	66683496	80	rs7016472	rs11987993	rs14213	7.81226e-07	7	25.1001	0.000791498	0.0212256	1
ENSG00000131242	17	29718693	29865230	104	rs2189525	rs17181700	rs2342054	1.76789e-07	17	42.1866	0.000792734	0.0212282	1
ENSG00000196263	19	57019219	57041590	80	rs4801321	rs3752180	rs2074942	1.88768e-05	10	25.7159	0.000797289	0.0213144	1
ENSG00000159377	1	151372036	151374413	34	rs2800946	rs4528122	rs2769264	0.000130196	5	16.7477	0.000798505	0.0213144	1
ENSG00000157680	7	137065783	137531838	186	rs1431093	rs273939	rs12155075	1.88768e-05	21	48.3694	0.000800302	0.0213144	1
ENSG00000115461	2	217536828	217560272	58	rs4674101	rs6755489	rs1012319	9.11401e-05	14	38.3066	0.000800536	0.0213144	1
ENSG00000187531	17	79869815	79879199	12	rs35170948	rs35290415	rs4239275	5.00153e-05	3	17.1476	0.000802989	0.0213492	1
ENSG00000148341	9	131769315	131790610	28	rs7034952	rs11789383	rs11564100	0.000153268	7	26.3754	0.000805602	0.0213881	1
ENSG00000182541	22	31608225	31676066	52	rs8135417	rs16989519	rs8135417	0.000245733	4	18.8047	0.000809783	0.0214685	1
ENSG00000101442	20	37377103	37401163	65	rs6015679	rs10854216	rs10854216	6.33425e-05	9	21.0181	0.000815321	0.0215139	1
ENSG00000062650	10	88195013	88281549	60	rs11202014	rs2588280	rs2018507	8.81193e-06	5	20.6076	0.000815474	0.0215139	1
ENSG00000166863	12	57403784	57422667	39	rs17119301	rs7962771	rs17119301	5.44364e-05	5	17.8688	0.000816065	0.0215139	1
ENSG00000163590	3	160473390	160796690	150	rs12638557	rs9860738	rs11705811	7.99852e-05	9	22.0305	0.000816121	0.0215139	1
ENSG00000133704	12	30781922	30848803	61	rs794161	rs11051052	rs2099028	0.000560587	4	19.0294	0.00082613	0.021747	1
ENSG00000122033	13	28009780	28024728	75	rs1218788	rs9652091	rs12585587	3.09086e-05	10	27.0655	0.000833357	0.0218846	1
ENSG00000104880	19	7413842	7537371	72	rs4804517	rs678539	rs4804662	7.81512e-05	11	33.5765	0.000833711	0.0218846	1
ENSG00000100197	22	42522501	42526867	27	rs133383	rs5758626	rs2142694	0.000126418	2	14.8876	0.000840607	0.0220346	1
ENSG00000107862	10	104005128	104142656	75	rs1887637	rs9665587	rs12773990	6.97102e-05	8	26.3756	0.000849442	0.0222106	1
ENSG00000160862	7	99564343	99573665	39	rs2571997	rs6963345	rs11977827	0.000465258	5	22.4485	0.000849711	0.0222106	1
ENSG00000011295	17	15903098	15948329	58	rs758857	rs2078050	rs2779211	0.000377181	2	12.1694	0.000853515	0.0222788	1
ENSG00000166860	12	57392620	57400330	42	rs1601405	rs1044931	rs746049	5.44364e-05	6	19.6909	0.000863562	0.0224847	1
ENSG00000136141	13	47127303	47327175	176	rs12428079	rs1018578	rs842370	6.07364e-06	18	35.0673	0.000864827	0.0224847	1
ENSG00000197312	1	15943953	15995539	41	rs1467513	rs12091644	rs12082523	3.32475e-05	3	17.7355	0.00086503	0.0224847	1
ENSG00000180264	9	127212730	127240868	39	rs7864941	rs13289550	rs7850767	0.0054732	9	28.8073	0.000874248	0.0226926	1
ENSG00000164307	5	96096514	96143803	128	rs469532	rs2042382	rs27980	7.90149e-05	9	24.6151	0.000879244	0.02277	1
ENSG00000165323	11	91957984	92629639	352	rs4317944	rs1387153	rs12792265	0.000465258	27	54.4524	0.000879673	0.02277	1
ENSG00000119778	2	23971534	24149993	73	rs11125168	rs1516427	rs2551320	2.19136e-05	5	22.3872	0.000880899	0.02277	1
ENSG00000124198	20	47538248	47653230	82	rs6012544	rs1885163	rs16994382	0.000790316	7	26.2947	0.000885294	0.0228519	1
ENSG00000274944	1	39330173	39347289	59	rs1008045	rs12042694	rs12042694	0.000465258	9	29.2581	0.000886591	0.0228537	1
ENSG00000088726	3	12775027	12810956	46	rs4684111	rs731646	rs4684111	0.0142856	7	26.2494	0.00090519	0.0233008	1
ENSG00000157388	3	53362990	53847760	270	rs11551405	rs4687754	rs898411	0.000673859	33	65.2621	0.000908022	0.0233414	1
ENSG00000163918	3	186507669	186524847	68	rs3856930	rs1063538	rs266743	0.000858121	17	29.7063	0.000910978	0.0233851	1
ENSG00000117016	1	41086352	41131354	66	rs12564167	rs2744808	rs569159	0.000139235	8	26.2464	0.000916076	0.0234836	1
ENSG00000153234	2	157180949	157198860	29	rs6725811	rs298329	rs835473	0.000304888	5	16.3693	0.000924523	0.0236675	1
ENSG00000162408	1	6581407	6614573	47	rs2986751	rs12028517	rs35070405	0.000100704	11	25.79	0.000928176	0.0237284	1
ENSG00000111241	12	4537321	4554981	79	rs17700494	rs11063207	rs2884594	1.82153e-05	15	39.6624	0.000931285	0.0237752	1
ENSG00000114439	3	107241783	107530186	147	rs9880129	rs17813802	rs1021504	1.7038e-06	15	38.7767	0.000938188	0.0238909	1
ENSG00000163808	3	44803213	44914868	68	rs954282	rs2372849	rs1532898	6.33425e-05	9	25.3601	0.000938385	0.0238909	1
ENSG00000275663	6	26246839	26247224	66	rs7775052	rs2893820	rs3999544	8.81193e-06	7	21.3641	0.000941207	0.0239301	1
ENSG00000139350	12	97301002	97347558	61	rs1420653	rs6538759	rs7957384	5.12176e-05	6	19.4535	0.000949824	0.0240899	1
ENSG00000170624	5	155297354	156194799	402	rs2619722	rs2434708	rs6880774	0.000377181	37	71.4294	0.000950083	0.0240899	1
ENSG00000177186	1	248486932	248487870	47	rs4586010	rs6587457	rs7516127	0.000197477	2	11.936	0.000962175	0.0243633	1
ENSG00000130699	20	60528525	60640937	94	rs3787412	rs6062064	rs11697597	0.000344981	16	25.241	0.00096497	0.0244009	1
ENSG00000274750	6	26224427	26227701	64	rs9379831	rs9393692	rs9393692	1.13931e-05	7	25.2003	0.00096704	0.0244201	1
ENSG00000147905	9	37120571	37358146	84	rs4132811	rs182543	rs7851239	5.22473e-06	8	22.6201	0.000972811	0.0244692	1
ENSG00000156113	10	78629359	79398127	533	rs2569359	rs4979906	rs10762734	0.000465258	55	95.4066	0.000973239	0.0244692	1
ENSG00000038427	5	82767437	82878122	119	rs2591454	rs7730124	rs309587	3.21194e-05	15	34.7415	0.000973486	0.0244692	1
ENSG00000182504	3	101443437	101489406	36	rs7651721	rs4683856	rs1031710	0.000377181	4	15.0961	0.000974629	0.0244692	1
ENSG00000069849	3	141594966	141645391	53	rs2861381	rs3804771	rs9942	6.18396e-06	12	25.2124	0.00097556	0.0244692	1
ENSG00000185551	15	96869167	96883492	50	rs8033891	rs10852049	rs6496165	7.99852e-05	12	28.1105	0.000988785	0.0247675	1
ENSG00000159189	1	22969507	22974603	54	rs209696	rs294206	rs12756603	0.000163751	10	27.6527	0.000991313	0.0247975	1
ENSG00000073861	17	45810602	45823488	51	rs16958421	rs16948321	rs6503796	0.000465258	9	29.2487	0.00100418	0.0250856	1
ENSG00000065833	6	83920121	84140770	97	rs12190346	rs4707001	rs13196054	0.000385231	7	25.7281	0.00101344	0.025283	1
ENSG00000156194	4	76781017	76823724	58	rs905955	rs3796483	rs6816705	8.81193e-06	13	28.5098	0.00102442	0.0255227	1
ENSG00000282246	10	13652047	13697929	118	rs4279918	rs17627609	rs3829930	1.83908e-05	12	28.888	0.00103132	0.0256357	1
ENSG00000139842	13	113862507	113921422	43	rs3024718	rs12871648	rs12876365	0.000543528	4	19.7313	0.00103171	0.0256357	1
ENSG00000100100	22	31677580	31688520	39	rs5997921	rs131209	rs11556237	0.000895579	4	18.5697	0.00103769	0.0257438	1
ENSG00000180817	10	71962591	71993667	69	rs2271691	rs868075	rs7474737	0.000126418	9	26.9008	0.00103909	0.0257438	1
ENSG00000180891	17	55938604	56032773	83	rs2253379	rs16942573	rs12453137	5.63065e-05	20	47.3417	0.00104021	0.0257438	1
ENSG00000108424	17	45726842	45762871	54	rs11869926	rs8081095	rs6503796	0.000465258	8	25.0965	0.00104465	0.0257883	1
ENSG00000164659	7	86506222	86688970	109	rs13230321	rs10487071	rs1024376	0.000121983	11	28.912	0.00104478	0.0257883	1
ENSG00000173369	1	22979255	22988130	52	rs209697	rs294219	rs12756603	0.000163751	10	26.251	0.0010466	0.025799	1
ENSG00000113231	5	76506274	76724081	191	rs4421084	rs4704424	rs6874493	0.000245733	20	37.7848	0.00105009	0.0258508	1
ENSG00000074319	11	18489883	18548498	52	rs4757663	rs11024719	rs2698559	0.000673859	7	21.4535	0.00105718	0.025991	1
ENSG00000173320	4	184718845	184944679	135	rs4130368	rs6552744	rs4368651	0.000339237	34	62.5243	0.00105986	0.0260225	1
ENSG00000166833	11	19372271	20143147	647	rs812086	rs1402376	rs2625316	0.000304888	84	131.565	0.00107077	0.0262557	1
ENSG00000104723	8	15274724	15624158	355	rs4831703	rs2736050	rs994642	3.9376e-05	30	48.4352	0.00108634	0.0265678	1
ENSG00000185467	7	98771195	98847698	59	rs1986465	rs733991	rs4454228	9.14996e-07	10	30.6729	0.00108635	0.0265678	1
ENSG00000006025	17	45884738	45899200	62	rs4793640	rs4793688	rs16948321	0.000623793	12	34.555	0.00108877	0.026592	1
ENSG00000166197	10	103911933	103923628	24	rs2152903	rs12773990	rs12773990	6.97102e-05	7	24.9731	0.00109152	0.0266091	1
ENSG00000144331	2	180306709	180726339	335	rs1850523	rs3912255	rs17747468	6.33425e-05	38	60.1454	0.00109233	0.0266091	1
ENSG00000131233	1	39339741	39347259	57	rs1320454	rs12042694	rs12042694	0.000465258	8	27.2525	0.00109662	0.0266787	1
ENSG00000028116	2	58134764	58387055	114	rs4672225	rs1404460	rs2678897	0.000100704	8	26.5848	0.00110518	0.0268137	1
ENSG00000087258	16	56225302	56391356	105	rs8054031	rs2966206	rs3811360	0.000606767	12	34.5293	0.00110603	0.0268137	1
ENSG00000164796	8	113235157	114449168	404	rs2052341	rs2942844	rs17628242	1.18162e-05	18	36.1295	0.00110649	0.0268137	1
ENSG00000214309	7	99724408	99726118	39	rs34312198	rs12705074	rs4134927	0.00984018	6	23.806	0.00112058	0.0271198	1
ENSG00000118972	12	4477393	4488878	78	rs4766232	rs2970806	rs2884594	1.82153e-05	12	34.2173	0.00112645	0.0272264	1
ENSG00000173093	12	111284573	111345339	54	rs2879525	rs12425190	rs4766522	1.77243e-06	9	26.0867	0.00113749	0.0274466	1
ENSG00000114978	2	74379655	74406025	50	rs828867	rs828863	rs828867	3.59415e-07	8	26.2695	0.00113851	0.0274466	1
ENSG00000162600	1	58881056	59012474	160	rs10443248	rs11207270	rs17117430	4.00522e-06	19	40.7885	0.00114364	0.0275346	1
ENSG00000284762	5	76382557	76722949	255	rs6453272	rs4704424	rs6874493	0.000245733	31	54.8459	0.00114901	0.0276282	1
ENSG00000181751	5	102594464	102614361	27	rs26262	rs402232	rs386352	0.000126418	5	14.8157	0.00116353	0.0279412	1
ENSG00000141279	17	45600308	45702031	29	rs9901869	rs3809868	rs7214799	0.000572234	4	14.3036	0.00118813	0.0284952	1
ENSG00000132155	3	12623600	12705700	63	rs299643	rs2030151	rs3806661	2.54776e-05	6	21.5251	0.00119473	0.0286166	1
ENSG00000148798	10	105036895	105050103	24	rs7922982	rs10883855	rs4917386	6.33425e-05	3	15.9382	0.0011965	0.0286222	1
ENSG00000163633	4	87797358	87813575	37	rs7690165	rs2594278	rs17751427	3.70735e-05	5	21.4781	0.00119985	0.0286397	1
ENSG00000100578	14	58894103	59018015	37	rs2348074	rs183400	rs11627199	0.000385231	6	22.3592	0.00120031	0.0286397	1
ENSG00000177174	1	248512077	248513015	60	rs4579792	rs28571660	rs7516127	0.000197477	2	12.0844	0.00120262	0.0286538	1
ENSG00000160307	21	48018517	48025121	62	rs2255397	rs6518306	rs2839337	0.00132492	8	27.2674	0.00120398	0.0286538	1
ENSG00000100767	14	73704205	73741348	64	rs7152131	rs17126867	rs165934	6.33425e-05	10	30.7227	0.00121229	0.0288147	1
ENSG00000075891	10	102495153	102589701	92	rs12269237	rs912474	rs1006544	0.00154197	15	31.6006	0.00122766	0.029138	1
ENSG00000186479	5	63801842	63908146	91	rs34403320	rs4700646	rs1579841	9.82212e-06	13	32.07	0.00122902	0.029138	1
ENSG00000146047	6	25727005	25727573	63	rs6939153	rs11754288	rs4712969	4.64774e-08	7	22.9406	0.00124464	0.0294383	1
ENSG00000174080	11	66330935	66336350	39	rs7951189	rs12795774	rs2242663	0.000560587	4	19.0998	0.00124485	0.0294383	1
ENSG00000149262	11	77585464	77705761	75	rs35711367	rs10793277	rs616354	2.41905e-05	9	24.2849	0.00124903	0.0294996	1
ENSG00000116809	1	16268364	16302627	71	rs12079958	rs9442189	rs4661345	0.00010903	6	20.3919	0.00125455	0.0295924	1
ENSG00000136250	7	36552549	36764154	212	rs11763746	rs4720219	rs10281171	2.41905e-05	38	55.9592	0.00125835	0.029627	1
ENSG00000152253	2	169690642	169769881	135	rs16855872	rs3770582	rs853788	0.000701764	13	25.5794	0.00126047	0.029627	1
ENSG00000141027	17	15932471	16121499	99	rs10491104	rs35319034	rs178837	0.000197477	2	12.4464	0.00126079	0.029627	1
ENSG00000289692	1	22962999	22970560	57	rs606002	rs294206	rs12756603	0.000163751	11	27.735	0.00126612	0.0297147	1
ENSG00000196944	1	248524883	248525929	55	rs4376768	rs1934553	rs7516127	0.000197477	2	12.2383	0.00126784	0.0297176	1
ENSG00000205038	8	110374690	110549436	109	rs720574	rs2236627	rs2980565	0.000197477	7	20.166	0.00128194	0.0300103	1
ENSG00000196878	1	209788215	209825770	113	rs7525534	rs3753519	rs11587591	2.13771e-05	16	40.424	0.00128367	0.030013	1
ENSG00000130520	19	18417046	18433922	72	rs999813	rs7226	rs4254438	0.000245733	13	30.0621	0.00129328	0.0301998	1
ENSG00000256349	11	66276550	66301084	52	rs4930376	rs17581686	rs11550299	0.000318217	3	15.9619	0.00130076	0.030285	1
ENSG00000174483	11	66278077	66301084	52	rs4930376	rs17581686	rs11550299	0.000318217	3	15.9619	0.00130076	0.030285	1
ENSG00000137449	4	15004105	15071777	61	rs2132082	rs11722712	rs1494948	0.000126418	7	22.1975	0.00130181	0.030285	1
ENSG00000258839	16	89978527	89987381	52	rs3803688	rs4785752	rs4785752	6.79535e-06	12	28.4389	0.00130737	0.0303764	1
ENSG00000152128	2	135213330	135476570	172	rs3791298	rs6720061	rs3791304	0.000304888	19	29.1909	0.00131217	0.030446	1
ENSG00000116793	1	114239453	114302111	63	rs2636003	rs6537798	rs10858017	0.000118118	4	19.3309	0.00131364	0.030446	1
ENSG00000248144	4	100257654	100273903	82	rs1229966	rs17028973	rs1372679	4.79141e-07	10	29.0091	0.00133593	0.0309241	1
ENSG00000186814	18	32831022	32870209	35	rs17646155	rs2032729	rs2278464	0.000572234	5	20.0452	0.00134768	0.03113	1
ENSG00000025800	1	32573657	32642164	35	rs35049993	rs589034	rs2296450	0.001272	8	24.6602	0.00134817	0.03113	1
ENSG00000150977	12	123899586	123921231	44	rs28595660	rs11497311	rs35477377	0.000188559	10	30.4629	0.00135214	0.0311605	1
ENSG00000147654	8	110551940	110578225	60	rs16879653	rs2844245	rs3808380	0.000339237	8	21.4251	0.00135284	0.0311605	1
ENSG00000169718	17	80015382	80023763	48	rs4995642	rs11867806	rs4969481	9.73051e-06	11	24.5202	0.00135592	0.0311929	1
ENSG00000153885	19	34286838	34306668	49	rs369298	rs10500267	rs185350	0.000377181	19	26.7001	0.00136129	0.0312777	1
ENSG00000198933	17	45771527	45789418	49	rs8065669	rs4793640	rs6503796	0.000465258	8	26.626	0.00137925	0.0316513	1
ENSG00000236699	4	106473777	106629250	116	rs17617523	rs4698951	rs2189228	0.00125618	16	37.9049	0.0013855	0.0317211	1
ENSG00000163072	2	169643049	169722024	100	rs6717260	rs4144858	rs11676084	0.00115405	17	26.136	0.0013857	0.0317211	1
ENSG00000185742	11	109292916	109299893	29	rs12278001	rs4593978	rs2212430	3.21194e-05	5	17.2048	0.00139085	0.0317661	1
ENSG00000188386	9	104353886	104357303	66	rs12684584	rs7856074	rs6479056	4.22491e-06	8	22.6886	0.00139108	0.0317661	1
ENSG00000165181	9	114448451	114557288	121	rs10817202	rs10817224	rs12376497	6.33425e-05	9	27.5941	0.00139703	0.0318629	1
ENSG00000204767	5	169288307	169407499	160	rs155074	rs9790867	rs17670189	3.09086e-05	25	42.6369	0.00140106	0.0319157	1
ENSG00000164300	5	79407474	79551867	140	rs365384	rs2405141	rs2279772	3.0139e-05	26	49.3148	0.00141023	0.0320853	1
ENSG00000232629	6	32723875	32731309	6	rs2857114	rs2071479	rs11244	0.000673859	3	12.3702	0.00141261	0.0321002	1
ENSG00000173372	1	22961570	22966171	55	rs606002	rs17433871	rs12756603	0.000163751	11	25.1327	0.00141549	0.0321264	1
ENSG00000171045	8	143293441	143484543	110	rs11167132	rs11779434	rs11784523	0.000137568	16	37.6693	0.00142756	0.0323609	1
ENSG00000074201	11	77225981	77348839	74	rs2154754	rs17135809	rs11237216	0.000377181	8	15.5851	0.0014355	0.0324608	1
ENSG00000158458	5	139226364	139422884	100	rs719460	rs269778	rs264346	4.1315e-05	18	40.7295	0.0014368	0.0324608	1
ENSG00000164508	6	25726291	25726790	64	rs1074707	rs2275906	rs4712969	4.64774e-08	7	22.807	0.0014372	0.0324608	1
ENSG00000169710	17	80036214	80056170	51	rs4969467	rs8080423	rs4969481	9.73051e-06	10	24.1687	0.0014557	0.0328388	1
ENSG00000144959	3	172348039	172429008	109	rs11918360	rs6445086	rs494694	1.88768e-05	22	43.4013	0.00145961	0.0328872	1
ENSG00000065883	7	39989720	40139179	64	rs4723915	rs12534074	rs17538328	0.00014027	5	21.1692	0.00146278	0.0329187	1
ENSG00000113812	3	53901093	53916179	60	rs2289209	rs7624521	rs34310576	0.00511026	7	25.0458	0.00146835	0.0330042	1
ENSG00000177374	17	1957448	1966535	55	rs4473232	rs8082647	rs11654642	0.000100704	12	24.6272	0.00147459	0.0331045	1
ENSG00000142444	19	11039487	11044211	28	rs11880628	rs11669133	rs2304088	0.000623793	5	16.8944	0.00148729	0.0333493	1
ENSG00000284797	19	18360760	18366229	63	rs3803919	rs8110195	rs4254438	0.000245733	8	26.5341	0.00150065	0.0336084	1
ENSG00000198211	16	89985573	90002500	60	rs13332673	rs11076645	rs4785752	6.79535e-06	12	25.7961	0.00150589	0.0336852	1
ENSG00000204525	6	31236526	31239907	3	rs3130695	rs9264532	rs9264532	0.00193521	3	12.7132	0.00151572	0.0338644	1
ENSG00000130707	9	133320348	133376661	106	rs4372050	rs944604	rs11243608	3.09086e-05	25	43.2772	0.00153056	0.034155	1
ENSG00000120526	8	110253148	110346350	47	rs4734206	rs6993552	rs1380098	0.000100704	4	14.8123	0.00153655	0.0342398	1
ENSG00000196547	15	91445448	91465814	67	rs11853441	rs12911192	rs1894400	7.68833e-06	9	24.1234	0.00153804	0.0342398	1
ENSG00000134982	5	112043195	112181936	80	rs3179098	rs465454	rs7714497	0.00129362	7	24.4991	0.0015511	0.0344779	1
ENSG00000166997	7	99717257	99723131	39	rs6592	rs3735242	rs4134927	0.00984018	6	23.0334	0.00155244	0.0344779	1
ENSG00000258947	16	89987800	90005169	61	rs13332673	rs9939542	rs4785752	6.79535e-06	12	25.8049	0.00155694	0.0345366	1
ENSG00000100299	22	51061182	51066601	59	rs5770911	rs9628185	rs11912822	8.27923e-05	12	33.4944	0.00156204	0.0345669	1
ENSG00000149196	11	86013253	86056985	66	rs12225782	rs10501616	rs7950735	3.43006e-05	8	20.4443	0.00156331	0.0345669	1
ENSG00000092931	17	74731947	74777531	44	rs8075298	rs8073017	rs2240772	0.000158234	7	18.2293	0.00156388	0.0345669	1
ENSG00000181038	17	74722912	74730018	32	rs9900613	rs685441	rs2240772	0.000158234	5	16.4399	0.00157166	0.0346977	1
ENSG00000285188	19	18318771	18366229	81	rs1011320	rs8110195	rs3730179	1.77243e-06	10	27.4038	0.00158486	0.0349477	1
ENSG00000168303	7	40165626	40174221	26	rs10277422	rs6974725	rs17538328	0.00014027	5	19.8877	0.00158721	0.0349581	1
ENSG00000082497	1	210406141	210419976	53	rs1014370	rs670441	rs11119439	0.000168624	7	24.756	0.00159837	0.0351271	1
ENSG00000134640	11	92702817	92718232	60	rs1387154	rs599420	rs7951037	0.000245733	13	27.2414	0.00159866	0.0351271	1
ENSG00000065526	1	16162590	16266951	78	rs7663	rs17383551	rs4661345	0.00010903	6	20.0361	0.0016021	0.0351612	1
ENSG00000267168	17	74729060	74734604	32	rs2286593	rs7220712	rs2240772	0.000158234	5	15.3328	0.00161613	0.0353856	1
ENSG00000161547	17	74730197	74733415	32	rs2286593	rs7220712	rs2240772	0.000158234	5	15.3328	0.00161613	0.0353856	1
ENSG00000186812	18	32820994	32847097	34	rs4799371	rs8099245	rs2278464	0.000572234	5	18.523	0.00162711	0.0355842	1
ENSG00000221838	7	99699172	99707968	42	rs11558475	rs3823646	rs4134927	0.00984018	5	20.9435	0.00163579	0.0357059	1
ENSG00000100105	22	31721790	31742332	37	rs8143159	rs4820045	rs7287715	0.000691677	5	20.0386	0.00163692	0.0357059	1
ENSG00000132874	18	42792960	43263653	397	rs10853530	rs12455090	rs9952980	1.25148e-05	37	66.0432	0.00163843	0.0357059	1
ENSG00000141295	17	45915058	45918655	55	rs727972	rs11079800	rs16948321	0.000623793	12	33.4379	0.00164094	0.0357188	1
ENSG00000130518	19	18367908	18385310	68	rs7259012	rs2241351	rs4254438	0.000245733	10	27.143	0.00165091	0.0358938	1
ENSG00000114391	3	101399935	101405562	26	rs2081577	rs6806256	rs3094297	0.000465258	3	14.7731	0.00165549	0.0359514	1
ENSG00000162598	1	60452941	60539442	102	rs1593461	rs688026	rs12566861	0.000370855	13	32.9403	0.00166506	0.036061	1
ENSG00000125703	1	63249803	63331187	69	rs1887587	rs6657471	rs6683423	0.000197477	5	19.1481	0.00166507	0.036061	1
ENSG00000173769	3	44283378	44373590	53	rs1565208	rs4682971	rs13086084	2.8567e-08	3	12.5313	0.00166635	0.036061	1
ENSG00000143367	1	151512781	151556059	50	rs2878950	rs1196350	rs7552458	2.99412e-05	8	26.3323	0.00167652	0.0362389	1
ENSG00000170871	4	6783102	6885897	86	rs4420981	rs10937768	rs4432749	0.001272	24	46.7735	0.00168456	0.0363266	1
ENSG00000168090	7	99686592	99689810	38	rs4729567	rs6975031	rs4134927	0.00984018	5	20.8371	0.00168545	0.0363266	1
ENSG00000272031	1	145470515	145475647	4	rs6661602	rs9424932	rs6661602	0.00104628	3	11.4831	0.00168643	0.0363266	1
ENSG00000128040	4	57676026	57687908	45	rs6844407	rs12650282	rs7684253	0.000245733	14	19.5098	0.00171607	0.0369223	1
ENSG00000100575	14	58875213	58894249	22	rs8008129	rs10220378	rs11627199	0.000385231	5	15.6676	0.00172011	0.0369413	1
ENSG00000022556	19	55464498	55512510	103	rs2278427	rs6509916	rs1671160	0.000826542	18	42.5064	0.0017222	0.0369413	1
ENSG00000196628	18	52889416	53332018	199	rs9954765	rs2901982	rs8092679	6.37185e-07	16	38.731	0.00172291	0.0369413	1
ENSG00000221968	11	61640991	61659523	65	rs12807005	rs2736601	rs174576	0.000126418	14	35.9884	0.00172609	0.0369669	1
ENSG00000125388	4	2965298	3042487	78	rs16843589	rs2285086	rs3856973	1.13931e-05	7	24.6315	0.00173174	0.0370453	1
ENSG00000100697	14	95552565	95624347	87	rs8014707	rs1187608	rs10148231	0.00485249	14	36.4848	0.00174939	0.0373799	1
ENSG00000177201	1	248453441	248466726	50	rs10888329	rs1934541	rs28769991	0.000245733	2	10.8978	0.00176797	0.0377336	1
ENSG00000124575	6	26234440	26235215	62	rs4496782	rs6940237	rs9393692	1.13931e-05	7	23.815	0.00177514	0.0378031	1
ENSG00000176402	7	99520889	99527243	40	rs2099446	rs2283017	rs11977827	0.000465258	4	18.6667	0.00177529	0.0378031	1
ENSG00000121964	2	144695635	145090135	116	rs6713567	rs3928425	rs3820755	0.00154197	18	39.6311	0.00178252	0.0379137	1
ENSG00000071054	2	102313312	102511152	68	rs2136435	rs12185627	rs11123901	1.25148e-05	6	22.533	0.0017853	0.0379295	1
ENSG00000183092	14	101003484	101053754	49	rs6575784	rs11629451	rs1190878	0.000102492	6	21.4436	0.00179255	0.0380401	1
ENSG00000044459	9	17134980	17503921	192	rs10810719	rs10963136	rs3808795	0.00137428	13	31.9328	0.00179706	0.0380924	1
ENSG00000108963	17	1933431	1947192	52	rs7207686	rs17834271	rs8067305	0.000197477	15	25.1875	0.0018064	0.0382468	1
ENSG00000163788	3	43328004	43466256	67	rs2372351	rs13098202	rs1018175	0.000465258	7	23.6764	0.00181066	0.0382934	1
ENSG00000167210	18	44056935	44237183	199	rs3861809	rs4890684	rs1377016	3.75279e-09	31	61.286	0.00181599	0.0383014	1
ENSG00000134490	18	20777108	21017925	117	rs4800452	rs11663645	rs4800466	1.46868e-05	15	27.9372	0.00181774	0.0383014	1
ENSG00000130733	19	11032861	11039357	27	rs1541596	rs11672797	rs2304088	0.000623793	5	15.8213	0.00181844	0.0383014	1
ENSG00000135316	6	86317497	86353781	39	rs4626396	rs1173419	rs12190637	0.000347662	5	19.7369	0.00182035	0.0383014	1
ENSG00000148498	10	34398488	35104253	322	rs11009639	rs11598558	rs626385	1.13931e-05	23	37.2033	0.00182133	0.0383014	1
ENSG00000170633	12	121837886	121868426	55	rs1617736	rs11065588	rs10849885	3.09086e-05	6	22.2915	0.00182755	0.0383889	1
ENSG00000198104	1	248539047	248555112	53	rs4559542	rs3931590	rs7516127	0.000197477	3	12.8025	0.00183124	0.038423	1
ENSG00000042317	14	88851268	88936694	55	rs1543396	rs10143767	rs1955598	0.000197477	5	17.0698	0.00185208	0.0388165	1
ENSG00000197951	19	57106668	57137849	81	rs4801332	rs2052242	rs2074942	1.88768e-05	18	41.6165	0.00185817	0.0388419	1
ENSG00000149571	11	126293253	126873355	495	rs3862629	rs668605	rs10736553	0.000136285	62	97.7363	0.00186077	0.0388419	1
ENSG00000198742	7	98625063	98741731	70	rs2240374	rs7809188	rs4454228	9.14996e-07	8	26.2453	0.00186159	0.0388419	1
ENSG00000204624	1	11539212	11597608	68	rs877307	rs2745275	rs2379159	1.13931e-05	11	25.3628	0.00186164	0.0388419	1
ENSG00000164683	8	80674606	80680092	57	rs16907106	rs3851538	rs2247009	3.30334e-07	14	33.321	0.00186458	0.0388597	1
ENSG00000167011	7	100813777	100823574	57	rs6950982	rs10953329	rs2239537	0.000203778	10	29.6452	0.0018682	0.0388916	1
ENSG00000119772	2	25450724	25565459	68	rs874401	rs7577599	rs2304427	0.00110178	12	23.4385	0.00187575	0.0390051	1
ENSG00000137309	6	34204650	34214008	28	rs7742369	rs10947494	rs1776897	0.000387598	7	24.3962	0.00188891	0.0391912	1
ENSG00000186577	6	34214158	34216885	28	rs7742369	rs10947494	rs1776897	0.000387598	7	24.3962	0.00188891	0.0391912	1
ENSG00000106290	7	99704499	99717464	43	rs11558475	rs3800951	rs4134927	0.00984018	5	20.5909	0.00190183	0.0394153	1
ENSG00000103245	16	779760	791329	50	rs6597	rs3765266	rs7200757	4.29686e-05	13	26.4557	0.00190464	0.0394224	1
ENSG00000144485	2	239146908	239149303	46	rs2305171	rs11894491	rs4663865	0.000465258	8	25.3799	0.00190641	0.0394224	1
ENSG00000154162	5	21750782	22853453	490	rs2443768	rs7728383	rs6452045	0.000245733	32	62.0805	0.00191367	0.0395286	1
ENSG00000178163	4	10441504	10459050	45	rs4530622	rs13141385	rs6819959	0.000245733	7	22.4393	0.00192878	0.0397966	1
ENSG00000113889	3	186435137	186462199	75	rs16860974	rs187868	rs7646517	0.000158234	16	37.3794	0.00194419	0.0400701	1
ENSG00000138744	4	76834813	76862166	64	rs3817099	rs6847815	rs13120456	5.12176e-05	8	24.4568	0.00194704	0.0400845	1
ENSG00000103037	16	58549383	58557746	54	rs13333449	rs2090727	rs37036	0.00804918	9	27.6135	0.00194993	0.0400996	1
ENSG00000173960	2	24150155	24227779	49	rs2176264	rs11125393	rs11885670	3.5754e-05	5	20.5156	0.0019543	0.0401026	1
ENSG00000089053	12	121746048	121837699	70	rs7314454	rs7980819	rs10849885	3.09086e-05	10	29.4872	0.00195545	0.0401026	1
ENSG00000198089	22	31884674	32014574	102	rs4820972	rs760908	rs9609297	0.000344981	7	19.0287	0.00195654	0.0401026	1
ENSG00000082996	3	149530557	149679926	79	rs7610425	rs1457545	rs3911489	0.000325953	6	22.3453	0.00197475	0.0404313	1
ENSG00000170759	10	32297943	32345353	50	rs7095322	rs211409	rs211268	0.000100704	5	18.6768	0.00197763	0.0404458	1
ENSG00000213047	1	197473878	197744826	111	rs17562195	rs6667560	rs1499593	0.000161473	4	14.5763	0.00198172	0.040485	1
ENSG00000135317	6	86214494	86303874	62	rs4400191	rs2758846	rs12190637	0.000347662	5	17.1376	0.0020003	0.0408003	1
ENSG00000120262	6	151815152	151942328	136	rs3823311	rs9479090	rs9479060	0.000673859	12	31.286	0.00200154	0.0408003	1
ENSG00000066136	1	41157320	41237275	80	rs491619	rs3754173	rs569159	0.000139235	10	25.2057	0.00200824	0.0408921	1
ENSG00000142700	1	50883222	50889115	26	rs11205716	rs3789575	rs12565493	0.00137428	4	18.3179	0.00201733	0.0410323	1
ENSG00000197635	2	162848755	162930904	84	rs2176135	rs12692647	rs741529	0.000293819	10	22.6952	0.0020339	0.0412494	1
ENSG00000163050	1	227127987	227175245	103	rs1800678	rs7521639	rs7521639	3.09086e-05	13	23.5494	0.00203747	0.0412494	1
ENSG00000244694	6	47824409	48078933	134	rs10485322	rs13218718	rs559768	0.001272	13	30.4247	0.00203978	0.0412494	1
ENSG00000242616	9	114423885	114432506	76	rs16916245	rs9657640	rs12376497	6.33425e-05	10	25.8377	0.00204077	0.0412494	1
ENSG00000075035	12	108523065	108644314	107	rs11608785	rs3782518	rs4964232	0.000215599	16	37.624	0.00204249	0.0412494	1
ENSG00000178568	2	212240442	213403565	653	rs6707202	rs17263471	rs6707202	0.000623793	66	106.895	0.00204294	0.0412494	1
ENSG00000159111	17	45900638	45908907	61	rs8068453	rs4794225	rs16948321	0.000623793	12	32.7814	0.00204352	0.0412494	1
ENSG00000086570	5	150883653	150970892	155	rs12655145	rs4958476	rs11750722	0.000572234	22	34.3122	0.0020573	0.0414826	1
ENSG00000146576	7	6629652	6648357	33	rs952042	rs1008000	rs6973331	0.0016206	6	22.357	0.00206451	0.0415829	1
ENSG00000076554	8	80946980	81143467	101	rs1562986	rs11784890	rs4740124	0.0012086	11	31.0939	0.00206965	0.0416414	1
ENSG00000174405	13	108859787	108870716	52	rs7325027	rs9514827	rs11069721	0.0023386	11	30.8143	0.00209165	0.0420386	1
ENSG00000141564	17	78518619	78940171	274	rs9898443	rs6565524	rs8080265	6.00209e-06	25	36.5209	0.00209431	0.0420466	1
ENSG00000262664	17	1945316	1946719	48	rs4790859	rs17834271	rs8067305	0.000197477	12	20.4782	0.00211186	0.0423171	1
ENSG00000184731	2	38814	46870	29	rs10181821	rs300789	rs6760926	0.00693395	5	20.1474	0.00211233	0.0423171	1
ENSG00000161996	16	699311	717833	62	rs7190358	rs4589552	rs1128550	3.9376e-05	8	20.4098	0.00214242	0.0428737	1
ENSG00000166037	11	95523129	95565857	57	rs1016031	rs472864	rs1622515	3.09086e-05	6	19.1273	0.00215791	0.0431373	1
ENSG00000137168	6	36822603	36842579	79	rs236401	rs3074	rs4714020	5.00153e-05	7	19.4542	0.002166	0.0432526	1
ENSG00000152127	2	134877554	135212192	277	rs11688332	rs540053	rs11674684	0.000281692	34	41.7337	0.00217764	0.0433885	1
ENSG00000185559	14	101192042	101204561	59	rs1885071	rs11160605	rs7155649	0.000136285	13	34.0998	0.00218066	0.0433885	1
ENSG00000136931	9	127243515	127269699	33	rs4836979	rs13288920	rs10986358	0.00320491	8	25.2014	0.00218203	0.0433885	1
ENSG00000140945	16	82660570	83834245	1302	rs3852716	rs93131	rs8056579	0.000106625	124	168.556	0.00218353	0.0433885	1
ENSG00000198663	6	36839646	36896740	105	rs9366917	rs16889347	rs4714020	5.00153e-05	11	26.5155	0.00218446	0.0433885	1
ENSG00000089157	12	120634502	120639038	35	rs2240317	rs2239208	rs3742039	0.000158234	5	16.0568	0.0021991	0.0436327	1
ENSG00000143921	2	44059081	44110127	91	rs4953015	rs11124952	rs17496334	2.58902e-05	16	38.8098	0.00221566	0.0439144	1
ENSG00000172554	2	946535	1371385	222	rs4309610	rs2071403	rs13415540	4.23373e-05	24	44.651	0.00222748	0.0441017	1
ENSG00000084652	1	32645276	32663886	29	rs12070847	rs669538	rs669538	0.000318217	7	17.1636	0.00223001	0.0441049	1
ENSG00000109320	4	103422488	103538459	90	rs13116385	rs227361	rs13116385	0.000826542	10	29.1387	0.00224935	0.0443771	1
ENSG00000164830	8	107282372	107764922	266	rs7818245	rs2930483	rs1954756	5.30726e-05	20	42.1984	0.00225216	0.0443771	1
ENSG00000114126	3	141663270	141868386	99	rs1073464	rs6805279	rs2271386	3.74598e-06	11	25.9784	0.00225245	0.0443771	1
ENSG00000154252	2	242716237	242743702	27	rs7588212	rs2227982	rs10204525	6.33425e-05	9	26.3335	0.00225331	0.0443771	1
ENSG00000174165	11	66288108	66313706	53	rs7123875	rs498045	rs11550299	0.000318217	4	15.6655	0.00225678	0.0443984	1
ENSG00000161618	19	49956482	49974307	47	rs8113620	rs2878342	rs17272847	0.00949355	9	27.5375	0.00226587	0.0445052	1
ENSG00000008083	6	15246300	15522273	167	rs7759899	rs2743553	rs875462	0.000118118	17	40.3506	0.00226699	0.0445052	1
ENSG00000117152	1	163038565	163046592	40	rs1507746	rs2841989	rs2661339	0.000245733	7	23.2213	0.00227334	0.0445504	1
ENSG00000052749	10	99116115	99185833	70	rs11189119	rs11592973	rs3740512	1.46868e-05	9	25.3085	0.00227408	0.0445504	1
ENSG00000091583	17	64208151	64252643	79	rs230568	rs17633401	rs8064995	7.73774e-05	9	20.7302	0.00227804	0.0445811	1
ENSG00000176974	17	18231174	18266877	34	rs4925159	rs2461847	rs8080966	0.000344981	3	14.4603	0.00228692	0.0447017	1
ENSG00000070495	17	74708914	74722881	38	rs11077851	rs471943	rs2240772	0.000158234	5	17.7751	0.00228901	0.0447017	1
ENSG00000100296	22	29901868	29951205	60	rs7289240	rs11090574	rs2302140	0.00628807	8	25.7589	0.00229225	0.0447101	1
ENSG00000183395	12	102590237	102591611	36	rs34287857	rs11111224	rs1509675	0.000531642	5	18.4109	0.0022965	0.0447101	1
ENSG00000080709	5	113391623	113832197	261	rs728247	rs403095	rs4076577	5.22473e-06	27	52.3972	0.00229718	0.0447101	1
ENSG00000265972	1	145438490	145442635	7	rs10797649	rs9424932	rs6661602	0.00104628	4	11.9289	0.00230145	0.0447101	1
ENSG00000168509	1	145398250	145417545	7	rs10797649	rs9424932	rs6661602	0.00104628	4	11.9289	0.00230145	0.0447101	1
ENSG00000134333	11	18416107	18429972	44	rs4237721	rs11605559	rs2698559	0.000673859	7	23.7286	0.00230525	0.0447372	1
ENSG00000148200	9	127279554	127533590	67	rs10818977	rs10818990	rs7855360	0.000245733	6	16.447	0.00230947	0.0447388	1
ENSG00000021826	2	211342406	211543831	139	rs17770211	rs1024898	rs1016395	0.000951976	14	34.7244	0.00231014	0.0447388	1
ENSG00000066422	3	101367733	101395979	31	rs17345786	rs35117343	rs10936715	0.000100704	4	15.1863	0.00236314	0.0457177	1
ENSG00000108846	17	48712138	48769614	70	rs8078184	rs12150475	rs4148412	2.18693e-05	16	37.6599	0.00236772	0.0457587	1
ENSG00000165588	14	57266623	57283411	65	rs8005025	rs2104718	rs698015	0.000913846	11	30.6595	0.00237625	0.0458654	1
ENSG00000112531	6	163835032	163999624	102	rs1541143	rs12203381	rs1737317	0.000176835	11	19.5489	0.00237817	0.0458654	1
ENSG00000103260	16	765118	769655	54	rs11866949	rs9927389	rs1128550	3.9376e-05	13	29.2621	0.0023955	0.0461518	1
ENSG00000160870	7	99302659	99332819	27	rs1419745	rs2246709	rs28371764	0.000286233	4	17.8054	0.00240076	0.0462053	1
ENSG00000173208	12	39943835	40013605	40	rs11172357	rs4129365	rs6581208	0.000858121	9	22.2331	0.00240923	0.046306	1
ENSG00000166796	11	18433865	18473610	55	rs12575499	rs11024688	rs2698559	0.000673859	9	22.5009	0.00241601	0.046306	1
ENSG00000117013	1	41249459	41306124	79	rs1057925	rs4660481	rs1057925	0.000245733	22	45.9712	0.00241732	0.046306	1
ENSG00000139517	13	28120050	28194666	83	rs9652091	rs17085884	rs9581881	1.58666e-06	13	33.4518	0.00241851	0.046306	1
ENSG00000130522	19	18390504	18392432	61	rs8112975	rs4641872	rs4254438	0.000245733	10	24.0426	0.00241991	0.046306	1
ENSG00000196700	20	62588057	62601283	49	rs817386	rs816922	rs7264220	0.000134439	10	28.1048	0.00242092	0.046306	1
ENSG00000188290	1	934342	935552	28	rs4246503	rs3128097	rs3748597	0.000245733	9	27.0693	0.0024237	0.0463116	1
ENSG00000072518	11	63606400	63678492	64	rs542966	rs481835	rs12786124	0.00154197	6	21.907	0.00243018	0.0463878	1
ENSG00000158122	9	99401859	99417599	13	rs6477572	rs10125623	rs10978436	0.000355039	5	14.2838	0.00243932	0.0465145	1
ENSG00000144712	3	12837971	12913415	83	rs1467025	rs2600221	rs2600323	6.33425e-05	12	30.0924	0.00244348	0.0465462	1
ENSG00000103254	16	770581	772590	47	rs1139897	rs9927389	rs1128550	3.9376e-05	13	27.4035	0.00245274	0.0466748	1
ENSG00000066468	10	123237846	123357972	120	rs11199957	rs10788194	rs2420926	0.000465258	22	47.4143	0.00246936	0.0469431	1
ENSG00000119326	9	111704849	111775802	85	rs10979596	rs7850283	rs12340246	0.000139235	6	18.951	0.00247896	0.0470672	1
ENSG00000006283	17	48638076	48704835	81	rs12602861	rs4148416	rs4148412	2.18693e-05	21	42.121	0.00248095	0.0470672	1
ENSG00000198873	10	120967083	121219257	178	rs2275111	rs4752319	rs7095121	0.000283828	28	55.1844	0.00248896	0.0471447	1
ENSG00000154710	7	66147151	66276451	54	rs3764904	rs7796977	rs1984651	4.43943e-05	4	16.2824	0.00249134	0.0471447	1
ENSG00000121851	1	145456236	145470400	6	rs12059935	rs9424932	rs6661602	0.00104628	4	11.8688	0.0024945	0.0471447	1
ENSG00000198301	4	76862103	76912115	93	rs10007472	rs4129780	rs11934638	0.000144696	8	25.1385	0.0024976	0.0471447	1
ENSG00000168813	19	32836500	32878573	40	rs12460133	rs7252579	rs741446	7.99852e-05	7	18.9253	0.0024977	0.0471447	1
ENSG00000197891	11	64358113	64369825	40	rs12362644	rs526338	rs7932437	0.000421384	4	13.848	0.00250163	0.0471711	1
ENSG00000059769	9	114393614	114416631	84	rs10817190	rs10981022	rs12376497	6.33425e-05	12	28.6222	0.00250531	0.0471926	1
ENSG00000115290	2	165348927	165477992	84	rs773295	rs6723985	rs6717338	0.000619166	11	21.4855	0.00250792	0.047194	1
ENSG00000136542	2	158114217	158175003	53	rs2592371	rs155618	rs17280274	0.000162316	11	30.3712	0.00251181	0.0472195	1
ENSG00000187122	10	98757795	98945716	173	rs10219031	rs946981	rs2297987	2.41905e-05	25	36.8777	0.00252065	0.0473379	1
ENSG00000216921	2	242836139	242844702	14	rs10204525	rs6605261	rs4072221	3.5754e-05	5	18.3047	0.00253022	0.0474697	1
ENSG00000119787	2	38521096	38604427	65	rs10445918	rs6741107	rs20507	0.000245733	12	23.6175	0.00253603	0.0474753	1
ENSG00000197838	19	41594356	41602100	39	rs10416388	rs305946	rs10426454	0.00010145	7	23.6574	0.00253745	0.0474753	1
ENSG00000271793	6	86214494	86388451	80	rs4400191	rs1591440	rs12190637	0.000347662	6	16.9619	0.00253817	0.0474753	1
ENSG00000134532	12	23682438	24715478	677	rs1117828	rs1487655	rs7954648	7.40928e-08	82	102.075	0.00254929	0.0476354	1
ENSG00000107105	9	23690102	23826335	131	rs12352157	rs512089	rs7870728	9.82212e-06	23	38.5501	0.00256407	0.0478178	1
ENSG00000100156	22	38474141	38480191	40	rs713991	rs11570680	rs1004764	0.000572234	8	22.7049	0.00256419	0.0478178	1
ENSG00000158019	2	28112808	28561768	191	rs4462754	rs13392378	rs12471457	6.33425e-05	18	37.3959	0.00257251	0.0479185	1
ENSG00000106609	7	66386212	66423538	45	rs6974046	rs11766621	rs10264873	3.70735e-05	7	17.9532	0.00257474	0.0479185	1
ENSG00000138095	2	44113363	44223365	114	rs6756629	rs4953045	rs6741740	1.18162e-05	14	34.3417	0.00258489	0.0480411	1
ENSG00000166800	11	18477371	18501148	45	rs3758681	rs6486431	rs2698559	0.000673859	8	23.0256	0.00258649	0.0480411	1
ENSG00000145819	5	142149942	142608576	295	rs17099403	rs10482714	rs3756387	8.23349e-05	36	66.2244	0.00260473	0.0483316	1
ENSG00000123411	12	56401443	56432219	37	rs2069391	rs2292239	rs3741499	0.000197477	7	22.6844	0.00261162	0.0484112	1
ENSG00000172366	16	686817	698474	57	rs2017567	rs12922098	rs1128550	3.9376e-05	6	17.1475	0.00262265	0.0485673	1
ENSG00000182107	14	61744088	61748479	39	rs7145344	rs7141340	rs17098172	0.000233234	11	30.0633	0.00263007	0.0486563	1
ENSG00000288674	1	227057885	227175246	124	rs12405779	rs7521639	rs7521639	3.09086e-05	13	25.0037	0.00263645	0.0487215	1
ENSG00000173914	11	66432469	66445358	23	rs470300	rs10791889	rs10791889	0.000560587	4	17.5078	0.00263939	0.0487215	1
ENSG00000009413	6	111620231	111804918	83	rs12208141	rs3851229	rs459809	9.11401e-05	7	21.0736	0.00264145	0.0487215	1
ENSG00000178301	11	77300436	77321401	41	rs7119934	rs7950631	rs11237216	0.000377181	4	14.304	0.0026556	0.048934	1
ENSG00000112200	6	56951642	57035103	56	rs7753927	rs7744316	rs6926980	0.000858121	2	11.4677	0.00267222	0.0491507	1
ENSG00000173214	6	111580530	111766557	96	rs354544	rs9320364	rs459809	9.11401e-05	6	20.6959	0.00267264	0.0491507	1
ENSG00000115504	2	62900986	63273622	116	rs12713465	rs12996320	rs7573756	7.90149e-05	8	15.8877	0.00268548	0.0493258	1
ENSG00000139547	12	57345215	57353158	53	rs11172047	rs7972615	rs746049	5.44364e-05	7	21.6961	0.00268746	0.0493258	1
ENSG00000135525	6	136663419	136871957	82	rs797566	rs2237264	rs9389407	0.00183705	7	22.3303	0.00269461	0.0494083	1
ENSG00000130590	20	62605469	62611361	46	rs2427565	rs2275292	rs6011229	0.000176835	10	27.8837	0.00270095	0.0494758	1
ENSG00000140983	16	718105	724174	57	rs4984677	rs12599130	rs1128550	3.9376e-05	9	19.5938	0.00271795	0.0496645	1
ENSG00000160050	1	32666196	32671054	29	rs16834897	rs10914540	rs669538	0.000318217	8	22.3657	0.00272027	0.0496645	1
ENSG00000180304	15	64979772	64995480	32	rs4777499	rs12911708	rs11633399	0.00104628	7	23.324	0.00272169	0.0496645	1
ENSG00000105650	19	18319462	18359010	79	rs1011320	rs8108675	rs3730179	1.77243e-06	9	23.2144	0.00272193	0.0496645	1
ENSG00000115084	2	114462588	114514270	69	rs11123202	rs2900745	rs17197583	0.000231577	7	22.2237	0.00272532	0.0496777	1
ENSG00000158321	7	69063282	70258492	453	rs7787342	rs12698946	rs13246944	0.000339237	38	50.1294	0.00274762	0.0500352	1
ENSG00000185920	9	98205262	98279339	58	rs913711	rs7875436	rs2066836	0.000722351	11	30.2307	0.00278521	0.0506701	1
ENSG00000198822	7	86273225	86494195	109	rs12668991	rs10271867	rs17161018	0.000136285	12	29.4119	0.00279656	0.0508269	1
ENSG00000173653	11	66610306	66614023	23	rs608248	rs7122539	rs7948839	7.90149e-05	4	14.0716	0.0028155	0.0510847	1
ENSG00000155026	7	5965181	6010314	23	rs2881189	rs1860459	rs4724754	7.7884e-05	8	24.9647	0.00281623	0.0510847	1
ENSG00000271601	1	145477069	145501670	13	rs6661602	rs720899	rs6661602	0.00104628	4	11.9987	0.00282243	0.0511473	1
ENSG00000113441	5	96271098	96373217	84	rs11135482	rs10038030	rs27306	6.33425e-05	8	19.2874	0.0028323	0.0512492	1
ENSG00000139926	14	51955818	52197445	239	rs10133918	rs17252490	rs8013974	5.12176e-05	36	64.2382	0.00283356	0.0512492	1
ENSG00000134686	1	33789224	33896696	90	rs6425814	rs10493052	rs10914684	0.000229413	7	17.8757	0.00284572	0.0513737	1
ENSG00000127616	19	11071608	11190102	80	rs1529711	rs2569537	rs2075022	0.000245733	13	28.7822	0.00284832	0.0513737	1
ENSG00000081019	1	114304454	114355098	60	rs3789597	rs1217419	rs1217395	9.61927e-05	5	19.4381	0.00284915	0.0513737	1
ENSG00000128564	7	100805790	100808850	53	rs7784489	rs2301903	rs2239537	0.000203778	10	28.3728	0.00285149	0.0513737	1
ENSG00000157542	21	38979675	39493439	366	rs12627231	rs1158552	rs858018	5.00153e-05	42	56.9192	0.00285944	0.0514672	1
ENSG00000125107	16	58553855	58663789	86	rs16960170	rs11641633	rs16960332	0.00489363	12	30.1026	0.00286227	0.0514683	1
ENSG00000284461	7	66093945	66276176	64	rs10278014	rs7796977	rs1984651	4.43943e-05	4	16.1059	0.00286793	0.0514755	1
ENSG00000149485	11	61567099	61596790	64	rs198421	rs174450	rs174576	0.000126418	12	27.7705	0.0028682	0.0514755	1
ENSG00000115457	2	217497551	217529159	71	rs13422972	rs7602780	rs9341191	0.000109542	20	44.0718	0.00287883	0.0516139	1
ENSG00000176658	17	30819540	31204195	150	rs9900089	rs2470213	rs1979706	0.000150967	19	39.5505	0.00288146	0.0516139	1
ENSG00000168496	11	61560383	61564710	48	rs2852786	rs17156442	rs174576	0.000126418	9	16.911	0.00288578	0.0516416	1
ENSG00000179057	11	18725859	18747777	70	rs12295403	rs4265582	rs11024757	0.000976201	19	37.4942	0.00289269	0.0517155	1
ENSG00000128298	22	38480659	38507022	53	rs6519095	rs6001031	rs1004764	0.000572234	9	24.8709	0.00289643	0.0517327	1
ENSG00000163960	3	196074533	196159301	47	rs4916425	rs5016648	rs3796129	0.000701764	9	16.9606	0.00291828	0.0519698	1
ENSG00000134940	11	125541417	125550769	50	rs11220164	rs527721	rs7940606	0.000940681	5	18.9701	0.00291944	0.0519698	1
ENSG00000076555	12	109554392	109706031	129	rs10850688	rs2053242	rs12317282	9.82212e-06	17	39.0736	0.00292385	0.0519698	1
ENSG00000130226	7	153584182	154685995	648	rs2622128	rs930436	rs10273747	0.000197477	98	144.531	0.00292391	0.0519698	1
ENSG00000158092	3	136581050	136670448	71	rs6439663	rs4470449	rs12054220	0.00734352	3	15.425	0.0029272	0.0519698	1
ENSG00000103269	16	725671	728268	55	rs2269557	rs2071950	rs1128550	3.9376e-05	9	19.8045	0.00292743	0.0519698	1
ENSG00000099821	19	617221	633537	65	rs28915396	rs1046253	rs3787011	0.000918776	22	46.9253	0.00292925	0.0519698	1
ENSG00000244623	7	99473685	99474656	43	rs585071	rs1121592	rs472660	0.000465258	4	14.5536	0.00294802	0.052253	1
ENSG00000152818	6	144606471	145174170	243	rs7767952	rs6913165	rs9390201	0.00042539	24	35.2227	0.00295217	0.0522767	1
ENSG00000205403	4	110652164	110723306	70	rs4698780	rs4698797	rs4698780	0.00320491	11	29.7914	0.00295934	0.0523539	1
ENSG00000104320	8	90945559	91015456	66	rs2735376	rs1805890	rs2735376	2.54776e-05	5	15.5057	0.00297473	0.0525762	1
ENSG00000183621	10	31109136	31320866	138	rs947093	rs11008340	rs2994684	0.000193563	11	30.0762	0.00298218	0.0526578	1
ENSG00000106688	9	4490468	4587469	133	rs4625083	rs4740796	rs159914	0.000121983	24	49.6119	0.0029876	0.0527035	1
ENSG00000177511	18	55019788	55038962	55	rs4800973	rs1217569	rs1120787	0.00404027	8	17.0296	0.0029994	0.0528616	1
ENSG00000077150	10	104153867	104162281	35	rs11191266	rs927821	rs12765135	0.000787524	10	26.4592	0.00300575	0.0529234	1
ENSG00000178381	7	1191707	1200395	62	rs10262070	rs13245745	rs12540073	0.0124193	8	25.0143	0.0030258	0.0532261	1
ENSG00000008277	7	87563458	87832204	112	rs10225955	rs43123	rs12669586	0.001272	12	30.9543	0.00304511	0.0535151	1
ENSG00000248746	11	66313866	66330805	44	rs1671063	rs556759	rs2242663	0.000560587	5	17.6646	0.00305123	0.0535721	1
ENSG00000154217	17	65373397	65693372	174	rs4455006	rs1979498	rs1808693	0.000100704	39	50.3217	0.00306094	0.0536919	1
ENSG00000171053	11	125616174	125619762	57	rs551711	rs7950427	rs549994	0.00026003	6	19.3899	0.00309021	0.0540809	1
ENSG00000156239	21	30244513	30257693	61	rs8131527	rs11088102	rs17734876	2.84934e-05	3	9.1452	0.00309137	0.0540809	1
ENSG00000244115	9	114393666	114432509	94	rs10817190	rs9657640	rs12376497	6.33425e-05	12	28.5178	0.00309183	0.0540809	1
ENSG00000185737	10	83634950	84746935	656	rs11819614	rs7912233	rs4933848	0.000255932	54	89.6769	0.00310073	0.0541856	1
ENSG00000078237	12	4416929	4469194	110	rs10774214	rs2970821	rs2884594	1.82153e-05	24	48.4232	0.00311009	0.0542982	1
ENSG00000164070	4	128702976	128761888	38	rs12511932	rs16997978	rs13122568	0.00574652	4	17.2123	0.00311531	0.0543384	1
ENSG00000008283	17	61509665	61523715	35	rs7219930	rs4353	rs3760257	0.0026998	7	22.2779	0.00312303	0.0544029	1
ENSG00000018510	2	178257474	178431752	100	rs9941681	rs3821005	rs12618139	0.000283828	5	17.1947	0.00312636	0.0544029	1
ENSG00000214941	17	15879874	15903031	45	rs9907878	rs3815039	rs2779211	0.000377181	4	13.2731	0.00312784	0.0544029	1
ENSG00000250709	13	36742931	36871979	108	rs9315388	rs7326853	rs6563354	6.33425e-05	11	29.5676	0.0031307	0.0544029	1
ENSG00000196196	9	35906199	35907133	49	rs10758328	rs7034414	rs10814287	3.9376e-05	10	21.54	0.0031475	0.0546115	1
ENSG00000168065	11	64323162	64340347	42	rs2076853	rs11231842	rs7932437	0.000421384	5	19.0134	0.00315042	0.0546115	1
ENSG00000048405	7	126986844	127071978	97	rs10247414	rs1361953	rs10253460	0.000100704	9	23.0476	0.00315151	0.0546115	1
ENSG00000078304	14	102228046	102394326	83	rs11626651	rs6575888	rs2448246	8.608e-07	16	29.4818	0.00315675	0.0546514	1
ENSG00000164299	5	79615444	79617661	49	rs10053040	rs12515731	rs2405141	3.9376e-05	8	20.3729	0.00316489	0.0547414	1
ENSG00000215183	9	35752987	35756610	42	rs867194	rs10758325	rs10758325	0.000100704	5	18.69	0.00318446	0.0550058	1
ENSG00000196652	7	99102285	99132323	28	rs3779354	rs17161768	rs35296070	0.000779425	4	14.6818	0.00318725	0.0550058	1
ENSG00000152611	5	35904390	35938881	86	rs1353251	rs10512634	rs2044416	0.000913846	6	21.1411	0.00319119	0.0550058	1
ENSG00000186297	15	27112058	27194355	61	rs4477673	rs12440254	rs11638563	0.000572234	15	35.3327	0.003192	0.0550058	1
ENSG00000188389	2	242792036	242801046	24	rs741776	rs7421596	rs4072221	3.5754e-05	7	22.3392	0.00320121	0.0551135	1
ENSG00000184508	15	91473198	91478426	63	rs4702	rs2285937	rs1894400	7.68833e-06	8	24.6471	0.00322142	0.0554102	1
ENSG00000145681	5	82933624	83016674	80	rs16900628	rs6870208	rs16900628	0.000551221	12	25.8388	0.00323387	0.055515	1
ENSG00000198785	9	104331634	104500929	159	rs7023854	rs4743489	rs6479056	4.22491e-06	10	20.8505	0.00323799	0.055515	1
ENSG00000101152	20	62526479	62567384	59	rs4809238	rs817355	rs7264220	0.000134439	12	29.2768	0.00323895	0.055515	1
ENSG00000170468	14	73957638	73960098	42	rs1540343	rs35067250	rs10137031	9.83054e-05	8	19.7477	0.00323997	0.055515	1
ENSG00000142149	21	33245333	33416946	168	rs9980918	rs2833649	rs2211787	0.000673859	29	55.4478	0.00324533	0.055515	1
ENSG00000172466	18	32912191	32925446	36	rs9949546	rs2978359	rs2278464	0.000572234	4	14.3809	0.00324541	0.055515	1
ENSG00000137656	11	116618886	116643703	77	rs1145195	rs5095	rs6589566	0.000195103	11	24.0325	0.00330467	0.0564768	1
ENSG00000125571	2	113668742	113676459	68	rs2723167	rs11692384	rs3811047	0.000913846	4	13.3498	0.00331054	0.0565252	1
ENSG00000008118	1	209757059	209787284	109	rs17387843	rs742375	rs11587591	2.13771e-05	16	36.3347	0.0033302	0.0567837	1
ENSG00000155827	9	104296135	104325626	57	rs7029708	rs7875712	rs6479056	4.22491e-06	8	23.8322	0.00333178	0.0567837	1
ENSG00000099822	19	589881	617159	69	rs3760880	rs17672806	rs3787011	0.000918776	25	50.7624	0.00333612	0.0568056	1
ENSG00000056736	3	53880595	53899821	71	rs3774605	rs7624521	rs34310576	0.00511026	9	26.2317	0.00338089	0.0575153	1
ENSG00000151846	13	25670274	25673392	77	rs2497615	rs9511661	rs9511646	0.000350228	10	26.0229	0.00339997	0.0577871	1
ENSG00000285218	3	170136656	170578169	213	rs11917147	rs6769079	rs12486404	0.000581714	25	40.7854	0.00340769	0.0578654	1
ENSG00000109832	11	125773243	125813597	96	rs7126820	rs11220306	rs549990	0.000421384	11	17.8732	0.00343702	0.0583103	1
ENSG00000130517	19	18451408	18480760	56	rs11086103	rs8111824	rs8110195	0.00397675	14	22.864	0.00344147	0.0583241	1
ENSG00000107185	9	35749284	35758582	45	rs2295794	rs13294264	rs10758325	0.000100704	5	18.4297	0.0034441	0.0583241	1
ENSG00000100359	22	40766595	40806293	45	rs4821942	rs4507196	rs139916	3.06125e-06	8	23.7839	0.00345268	0.0583825	1
ENSG00000133961	14	73741815	73925323	102	rs362346	rs4903117	rs10137031	9.83054e-05	11	25.3503	0.00345526	0.0583825	1
ENSG00000185924	17	1837971	1928628	93	rs9909163	rs9901671	rs8067305	0.000197477	29	40.9453	0.00345939	0.0583825	1
ENSG00000006576	7	77428090	77586820	73	rs9986707	rs17160179	rs17160037	0.000522886	8	24.615	0.0034601	0.0583825	1
ENSG00000173898	11	66449968	66512141	25	rs535211	rs4930390	rs2187041	0.000385231	5	18.3013	0.00347815	0.0586339	1
ENSG00000144218	2	100161881	100808890	265	rs2122749	rs13010010	rs10211423	0.000272638	20	42.4652	0.00349322	0.0587666	1
ENSG00000186765	17	79495403	79504156	47	rs7209156	rs7405646	rs12453887	0.001272	11	29.5087	0.00349937	0.0587666	1
ENSG00000161999	16	731670	734528	54	rs2269561	rs2071952	rs1128550	3.9376e-05	8	19.9986	0.00350195	0.0587666	1
ENSG00000136521	3	179322478	179345435	31	rs16830587	rs4855105	rs4854945	0.000158234	7	19.6053	0.00350321	0.0587666	1
ENSG00000182601	16	25703280	26149006	329	rs2966233	rs7190904	rs7191950	0.00117904	56	91.3786	0.00350579	0.0587666	1
ENSG00000104327	8	91070836	91107703	42	rs1805860	rs12675530	rs2974994	0.000339237	5	13.1382	0.00350976	0.0587666	1
ENSG00000145982	6	5261277	5829425	392	rs10498665	rs2146453	rs9378968	4.98977e-06	56	91.692	0.00351125	0.0587666	1
ENSG00000142453	19	10982229	11033751	33	rs2229920	rs4804554	rs2304088	0.000623793	5	15.0789	0.00351128	0.0587666	1
ENSG00000118690	6	109169619	109295679	90	rs514217	rs7757845	rs11153132	0.000245733	10	17.5097	0.00351804	0.0588268	1
ENSG00000174807	11	66081965	66084515	49	rs528842	rs2279861	rs10219183	2.25424e-05	8	24.1888	0.00352855	0.0589308	1
ENSG00000280778	1	145457276	145507835	15	rs12059935	rs720899	rs6661602	0.00104628	6	13.0351	0.00353059	0.0589308	1
ENSG00000089154	12	120565006	120632518	60	rs11065014	rs1151825	rs3742039	0.000158234	8	17.5526	0.00354119	0.0590547	1
ENSG00000138942	22	31556168	31603005	56	rs9621188	rs11089493	rs5997893	0.000245733	9	22.4387	0.00354476	0.0590614	1
ENSG00000174279	2	176942200	176948690	55	rs12465451	rs7580746	rs7426104	5.00153e-05	11	23.2828	0.00355049	0.0591039	1
ENSG00000267699	18	48494389	48584514	47	rs584357	rs11082856	rs11876618	0.00127843	6	21.0024	0.00355592	0.0591414	1
ENSG00000244038	1	20978260	20988037	92	rs4655226	rs12042868	rs522496	0.000304888	14	32.4633	0.0035591	0.0591414	1
ENSG00000115507	2	63277192	63284971	19	rs2553042	rs11125947	rs11125946	9.61927e-05	8	16.2347	0.00356994	0.0592686	1
ENSG00000187094	3	42299317	42307677	67	rs1868523	rs659113	rs11129946	0.000385231	10	27.7378	0.00358021	0.0593862	1
ENSG00000128881	15	43030928	43213007	86	rs8030587	rs8037022	rs9920562	0.000551221	7	19.4683	0.00358414	0.0593984	1
ENSG00000127585	16	742498	755808	60	rs2076142	rs13336445	rs1128550	3.9376e-05	10	22.8187	0.00359668	0.0595532	1
ENSG00000183578	15	51348795	51397473	41	rs11856609	rs4775920	rs11070835	6.33425e-05	5	18.5627	0.0036214	0.0599092	1
ENSG00000103253	16	776936	785525	45	rs6597	rs1052629	rs7200757	4.29686e-05	12	24.6067	0.00363167	0.0600258	1
ENSG00000164684	8	81540686	81787016	101	rs7836465	rs753064	rs17475818	0.00014027	11	19.3658	0.00365146	0.0602888	1
ENSG00000164715	7	97736174	97838950	75	rs7777145	rs6951479	rs16869462	0.000395817	6	17.9235	0.00365682	0.0602888	1
ENSG00000188243	13	76099350	76123575	59	rs9600477	rs4885322	rs7139862	0.000281692	5	18.4857	0.0036573	0.0602888	1
ENSG00000142731	4	128802048	128820379	20	rs17012708	rs17393302	rs17393302	0.0244489	4	16.8107	0.00367481	0.0605238	1
ENSG00000021461	7	99425636	99463716	44	rs1851426	rs2571998	rs472660	0.000465258	4	11.6984	0.00368241	0.0605421	1
ENSG00000177034	5	79272539	79287085	48	rs12521286	rs385771	rs6860568	0.000197477	8	17.0338	0.00368243	0.0605421	1
ENSG00000188186	7	99746535	99753567	34	rs2070215	rs7789890	rs7789890	0.00881756	6	20.8395	0.00368904	0.0605973	1
ENSG00000110076	11	64373646	64490669	74	rs17300741	rs523200	rs2361216	0.000231577	4	14.4157	0.00370193	0.0607318	1
ENSG00000181915	10	64564480	64568239	56	rs10761660	rs16917747	rs224090	0.000245733	6	16.3244	0.00370584	0.0607318	1
ENSG00000103266	16	730224	732870	53	rs4984903	rs12443803	rs1128550	3.9376e-05	8	19.9809	0.00370883	0.0607318	1
ENSG00000189120	17	45922274	45933240	59	rs727972	rs16949270	rs16948321	0.000623793	12	31.1289	0.00371028	0.0607318	1
ENSG00000117597	1	210001317	210030910	83	rs12083685	rs7549696	rs7549696	0.00186385	6	20.9256	0.00372967	0.0608953	1
ENSG00000165966	12	41582122	41968547	254	rs281832	rs17129602	rs11180884	3.86534e-05	17	38.2177	0.00373198	0.0608953	1
ENSG00000138083	2	45168841	45173210	85	rs17041592	rs2922008	rs494904	7.99852e-05	13	28.108	0.00374023	0.0608953	1
ENSG00000158163	3	137780832	137834660	70	rs9856409	rs2724712	rs2622736	0.0107723	5	18.9252	0.00374243	0.0608953	1
ENSG00000225526	3	12556433	12602558	71	rs17036787	rs2442812	rs713178	0.00026224	7	22.0639	0.00374453	0.0608953	1
ENSG00000197442	6	136878184	137113615	115	rs7748200	rs7740484	rs9389407	0.00183705	14	34.0552	0.00374472	0.0608953	1
ENSG00000108342	17	38171614	38174066	48	rs3894194	rs3923377	rs921651	1.00235e-05	5	14.6635	0.00374499	0.0608953	1
ENSG00000174238	17	1421012	1466086	51	rs8072859	rs4790232	rs12600384	0.000513365	20	37.7787	0.00375	0.0608953	1
ENSG00000121905	1	33351595	33364042	37	rs6425802	rs194644	rs11811702	0.000673859	7	17.4985	0.00375199	0.0608953	1
ENSG00000249209	21	34956993	35303911	170	rs4817579	rs2070513	rs2251854	0.000197477	19	40.5966	0.00375299	0.0608953	1
ENSG00000165632	10	7860460	8058594	157	rs11255354	rs569421	rs1887582	0.000428726	16	36.7923	0.00376972	0.0611135	1
ENSG00000011275	7	5659678	5821327	88	rs2693946	rs7785084	rs2017620	0.000100704	14	30.6815	0.00378498	0.0612574	1
ENSG00000151474	10	13685706	14504141	764	rs2478112	rs2182299	rs3829930	1.83908e-05	83	107.211	0.00378601	0.0612574	1
ENSG00000068831	11	64494383	64512928	34	rs11602411	rs10897526	rs2361216	0.000231577	3	14.0645	0.00378847	0.0612574	1
ENSG00000140297	15	59887074	59932438	81	rs7176640	rs754643	rs8042800	0.000385231	9	25.5213	0.0037941	0.0612951	1
ENSG00000151117	11	18714669	18726332	54	rs7395655	rs11024782	rs11024757	0.000976201	14	31.5247	0.00383767	0.0619453	1
ENSG00000143569	1	154192655	154243986	47	rs11265238	rs1760798	rs12724639	0.0117355	9	26.1065	0.00386718	0.0623675	1
ENSG00000078369	1	1716724	1822556	73	rs1014988	rs16824543	rs12126768	0.000504679	5	18.6028	0.00388272	0.0625639	1
ENSG00000116096	2	73114511	73119287	34	rs12619068	rs11126387	rs6758431	0.000170853	5	16.1994	0.0038871	0.0625803	1
ENSG00000003249	16	90071279	90086298	69	rs12597913	rs11641713	rs4785752	6.79535e-06	13	24.2796	0.00390047	0.0627274	1
ENSG00000008256	7	6201407	6312275	68	rs12667392	rs4724794	rs6974814	7.66803e-05	12	30.7904	0.00390333	0.0627274	1
ENSG00000121742	13	20796101	20806504	63	rs9509076	rs2050500	rs3751385	0.000339237	16	33.8547	0.00390635	0.0627274	1
ENSG00000115548	2	86667770	86719839	57	rs6547681	rs12615285	rs958561	0.000465258	5	13.2867	0.00391993	0.0628912	1
ENSG00000221909	7	99143923	99156159	20	rs34111611	rs1011024	rs34111611	0.00137428	3	9.45924	0.00393663	0.0631048	1
ENSG00000152270	11	14665350	14893590	85	rs1466129	rs7924864	rs4757269	0.00648445	6	20.7417	0.00394824	0.0632007	1
ENSG00000137040	9	6011025	6015625	39	rs13289592	rs10815347	rs343500	6.69677e-07	7	16.1699	0.00394967	0.0632007	1
ENSG00000152749	13	95254111	95286915	65	rs9301975	rs9561662	rs9524537	0.00932238	11	29.3334	0.0039528	0.0632007	1
ENSG00000133216	1	23037332	23247993	139	rs292010	rs648322	rs294230	0.000465258	25	43.274	0.00396631	0.0633622	1
ENSG00000175497	2	115199876	116603356	540	rs13403395	rs272017	rs10208402	7.99852e-05	42	73.1596	0.00397853	0.0635029	1
ENSG00000171561	11	74792798	74807921	49	rs7952096	rs10899076	rs4944975	0.00111071	5	14.0923	0.00398446	0.0635313	1
ENSG00000169744	4	16503164	16900301	250	rs17480997	rs1949292	rs992704	1.25148e-05	42	62.9409	0.00398895	0.0635313	1
ENSG00000047579	6	15523038	15663289	121	rs2237130	rs2022348	rs875462	0.000118118	11	28.4131	0.00399055	0.0635313	1
ENSG00000198604	14	35221937	35344853	85	rs4981248	rs799664	rs4982211	2.58902e-05	10	24.6191	0.00399676	0.063557	1
ENSG00000168843	4	162305049	163085156	371	rs4691749	rs6822938	rs12498646	3.3858e-05	34	62.1586	0.00399899	0.063557	1
ENSG00000106367	7	100797737	100804877	54	rs11972491	rs7777930	rs2239537	0.000203778	9	25.7435	0.00400421	0.0635856	1
ENSG00000175143	1	248566349	248571321	40	rs7516127	rs3931590	rs7516127	0.000197477	2	10.3281	0.00402356	0.0638384	1
ENSG00000092051	14	24037247	24047999	43	rs17256392	rs222717	rs17256392	0.00845513	14	33.9702	0.00403271	0.0638651	1
ENSG00000260234	3	150600784	150659530	94	rs4679987	rs1014691	rs1456137	0.000377181	24	30.9794	0.00403314	0.0638651	1
ENSG00000166603	18	58038295	58040008	38	rs8099798	rs9949577	rs9949577	0.000215599	10	25.6138	0.00403887	0.0638651	1
ENSG00000198556	7	99070513	99101273	29	rs917154	rs34257469	rs35296070	0.000779425	4	14.8193	0.00403897	0.0638651	1
ENSG00000258986	14	104941015	105071984	89	rs7156003	rs10135029	rs7156076	0.000295689	14	29.7584	0.0040428	0.0638714	1
ENSG00000160908	7	99071500	99102480	28	rs10271049	rs34257469	rs35296070	0.000779425	4	14.8226	0.00404764	0.0638937	1
ENSG00000132326	2	239152685	239198743	63	rs3795903	rs13398327	rs4663865	0.000465258	10	24.6041	0.00406325	0.0640089	1
ENSG00000101542	18	59000663	59223012	183	rs7228752	rs12458288	rs1155659	7.0028e-05	40	69.9849	0.00406331	0.0640089	1
ENSG00000160097	1	33327869	33338083	33	rs11799668	rs7527330	rs11811702	0.000673859	6	17.8708	0.00406526	0.0640089	1
ENSG00000187961	1	895964	901099	35	rs4475691	rs1891906	rs3748597	0.000245733	9	23.4822	0.00406876	0.0640099	1
ENSG00000164309	5	78985659	79096063	141	rs6896893	rs264982	rs259094	9.48593e-06	28	52.1418	0.00408192	0.0641475	1
ENSG00000213281	1	115247090	115259392	48	rs6537841	rs12140675	rs10489525	0.000913846	6	15.6891	0.0040844	0.0641475	1
ENSG00000133056	1	204391756	204463933	75	rs2942147	rs4252725	rs11240748	0.00142039	17	29.6936	0.00409912	0.0643244	1
ENSG00000173928	19	11485342	11487627	35	rs172757	rs11879596	rs11879596	0.000872313	9	22.2477	0.00410311	0.0643328	1
ENSG00000120549	10	23983675	24836777	496	rs1337322	rs6482407	rs16924755	0.000494218	60	89.8137	0.00411216	0.0644204	1
ENSG00000135048	9	74298282	74431606	100	rs1928423	rs7023511	rs1880329	0.000465258	17	28.6082	0.00412008	0.0644748	1
ENSG00000154059	18	22006598	22033495	73	rs649632	rs11660197	rs17797975	0.000224558	11	28.9343	0.00412256	0.0644748	1
ENSG00000177885	17	73314157	73401790	43	rs3744231	rs4073989	rs2385264	0.000339237	5	15.0269	0.0041277	0.0645009	1
ENSG00000169740	10	44139308	44144329	58	rs4948749	rs10899859	rs10899857	0.000449062	11	27.4667	0.00413405	0.064546	1
ENSG00000100151	22	38452318	38471708	40	rs139905	rs2072867	rs1004764	0.000572234	7	19.4987	0.00414077	0.0645967	1
ENSG00000123374	12	56360565	56366573	33	rs10876862	rs1701704	rs2069408	0.000913846	8	22.8005	0.00415091	0.0646691	1
ENSG00000112658	6	43139007	43149244	43	rs3805931	rs12202644	rs6924555	0.000245733	9	17.0284	0.00415236	0.0646691	1
ENSG00000241468	7	99046098	99063809	35	rs28668326	rs11973801	rs35296070	0.000779425	5	12.6476	0.00416248	0.0647601	1
ENSG00000130429	7	98971872	98992439	45	rs13243867	rs10215854	rs2003499	0.00170145	5	14.262	0.00416516	0.0647601	1
ENSG00000130159	19	11616744	11639987	55	rs28440978	rs7256770	rs2242112	0.0259291	10	27.5664	0.00416974	0.0647772	1
ENSG00000244588	20	1206688	1277065	101	rs6134119	rs6134656	rs3818331	0.000344981	23	42.9361	0.00417873	0.0648627	1
ENSG00000198162	1	117910071	118071494	86	rs7526160	rs4261104	rs6675822	0.000895579	7	22.4568	0.0041912	0.065002	1
ENSG00000198130	2	191054461	191208919	104	rs4853675	rs11892526	rs1545212	4.40774e-08	12	30.1804	0.0041994	0.0650561	1
ENSG00000187583	1	901862	911245	36	rs1806509	rs2710888	rs3748597	0.000245733	10	25.2901	0.00420168	0.0650561	1
ENSG00000284292	7	98923502	98992276	59	rs17161647	rs10215854	rs17161662	0.00112175	6	13.6338	0.00421084	0.0650925	1
ENSG00000163046	2	132905164	133015542	7	rs4410338	rs2315206	rs11891207	0.00115405	4	15.8224	0.00421296	0.0650925	1
ENSG00000129757	11	2904443	2907005	55	rs2237896	rs2583442	rs11024580	0.000245733	18	39.8686	0.00421463	0.0650925	1
ENSG00000174684	11	66112845	66115100	33	rs12418822	rs12420203	rs10219183	2.25424e-05	5	17.4887	0.00421802	0.0650925	1
ENSG00000160917	7	99036545	99054996	38	rs10953288	rs11973801	rs35296070	0.000779425	4	11.2162	0.004224	0.0651308	1
ENSG00000185664	12	56347889	56367101	34	rs12827688	rs1701704	rs2069408	0.000913846	8	22.655	0.00423359	0.0651711	1
ENSG00000148734	10	72007085	72043760	89	rs10999176	rs10999275	rs3998777	0.000126418	13	31.8731	0.00423481	0.0651711	1
ENSG00000112499	6	160592093	160698670	160	rs1867351	rs3103347	rs3127573	0.000465258	19	29.3007	0.00423712	0.0651711	1
ENSG00000240654	13	24881304	24896673	62	rs2248601	rs9580980	rs4997975	0.0010784	16	32.1221	0.00424756	0.0652777	1
ENSG00000006128	7	97361396	97369784	42	rs7796445	rs460	rs2017923	0.000168624	6	15.127	0.00425498	0.0653378	1
ENSG00000008838	17	38175350	38217468	64	rs3859192	rs16965644	rs921651	1.00235e-05	10	21.1165	0.00426072	0.065372	1
ENSG00000136143	13	48319871	48612104	157	rs7322355	rs2182375	rs9534767	0.00104628	12	21.8691	0.0042708	0.0654727	1
ENSG00000070778	14	88932122	89021351	50	rs11846988	rs4904460	rs10143767	0.00115405	4	16.2235	0.00427609	0.0654998	1
ENSG00000106771	9	111777415	111882227	91	rs4978763	rs2139350	rs4978378	0.000391937	7	21.408	0.00428281	0.0655488	1
ENSG00000014641	2	63815743	63834331	32	rs6738190	rs6751759	rs2028884	0.00346591	3	13.4136	0.00429069	0.0656155	1
ENSG00000214860	17	18281092	18292961	18	rs12952556	rs2461847	rs12937300	0.000421384	4	15.1824	0.00430389	0.0657128	1
ENSG00000073734	2	169772008	169887834	158	rs3821116	rs1862069	rs853788	0.000701764	12	27.9702	0.00430712	0.0657128	1
ENSG00000151116	11	18551156	18610294	68	rs2291751	rs12365747	rs10128711	0.000673859	9	18.923	0.00430765	0.0657128	1
ENSG00000134146	15	35509546	35838394	121	rs12917029	rs319896	rs318334	1.19092e-06	10	22.2394	0.0043133	0.0657451	1
ENSG00000101150	20	62496581	62522898	40	rs751861	rs817368	rs7264220	0.000134439	9	22.3778	0.00431846	0.0657699	1
ENSG00000185813	17	79858834	79869308	12	rs876016	rs34996156	rs34725780	0.000465258	2	10.4184	0.00434413	0.0661068	1
ENSG00000039319	5	79703832	79779198	58	rs34151840	rs6896128	rs12652103	0.0026998	7	22.2629	0.00435958	0.0662008	1
ENSG00000154118	16	87635441	87731762	116	rs9933045	rs7195501	rs9932611	0.000598193	24	48.208	0.00436083	0.0662008	1
ENSG00000119328	9	111696680	111713024	66	rs4978374	rs4978767	rs12340246	0.000139235	6	18.95	0.00436463	0.0662008	1
ENSG00000134769	18	32073255	32471808	186	rs1521788	rs8098687	rs1786604	0.000406674	15	33.1362	0.00437067	0.0662008	1
ENSG00000116106	2	222282747	222438922	144	rs7425056	rs1914948	rs4674597	0.000313156	16	35.4667	0.00437186	0.0662008	1
ENSG00000113811	3	53918444	53925912	52	rs13317328	rs7611432	rs34310576	0.00511026	6	20.5108	0.0043796	0.0662008	1
ENSG00000187634	1	859303	879955	28	rs4970383	rs9777939	rs3748597	0.000245733	7	20.1249	0.00438895	0.0662008	1
ENSG00000109861	11	87998237	88092852	107	rs9666041	rs2457683	rs17754282	2.03633e-05	16	36.7461	0.00439207	0.0662008	1
ENSG00000107175	9	35732595	35736996	42	rs1243872	rs7873145	rs10972581	0.000245733	5	18.1793	0.00439442	0.0662008	1
ENSG00000177096	22	42470252	42475442	32	rs5751204	rs28371717	rs6002607	0.000245733	3	13.6202	0.00439633	0.0662008	1
ENSG00000183172	22	42475695	42480288	32	rs5751204	rs28371717	rs6002607	0.000245733	3	13.6202	0.00439633	0.0662008	1
ENSG00000184983	22	42481530	42486888	32	rs5751204	rs28371717	rs6002607	0.000245733	3	13.6202	0.00439633	0.0662008	1
ENSG00000125538	2	113587328	113594393	43	rs1609682	rs2708919	rs1143634	0.000508591	6	13.9728	0.0043999	0.0662008	1
ENSG00000183955	12	123868679	123893900	44	rs11057276	rs7957839	rs35477377	0.000188559	7	22.0794	0.00440011	0.0662008	1
ENSG00000175806	8	9911802	10286401	384	rs4517127	rs7842777	rs7015455	8.81193e-06	38	54.4772	0.00440597	0.0662355	1
ENSG00000187105	14	73945189	74025651	56	rs4903111	rs8019162	rs10137031	9.83054e-05	13	22.9721	0.00440996	0.0662419	1
ENSG00000000971	1	196620884	196721606	46	rs6428349	rs384006	rs514943	0.000701764	6	15.5737	0.00445456	0.0668579	1
ENSG00000013016	2	31457018	31492317	112	rs4952053	rs207418	rs17011242	0.000819409	20	41.926	0.00446601	0.0669758	1
ENSG00000152137	12	119609360	119662660	104	rs11064670	rs10849640	rs734858	5.17413e-05	21	29.5641	0.00447506	0.0670574	1
ENSG00000127580	16	734622	740444	57	rs7200434	rs3752556	rs1128550	3.9376e-05	8	20.4421	0.00448278	0.0671025	1
ENSG00000070610	9	35736863	35749225	45	rs2145925	rs3793543	rs10972581	0.000245733	5	17.8844	0.00448528	0.0671025	1
ENSG00000139445	12	109715783	109747089	53	rs9971877	rs2075434	rs12317282	9.82212e-06	10	25.6354	0.00449682	0.0672211	1
ENSG00000134824	11	61560452	61634826	86	rs2852786	rs2524287	rs174576	0.000126418	16	31.1047	0.00450414	0.0672765	1
ENSG00000155849	7	36892511	37488826	380	rs6977251	rs8180866	rs10274668	2.54776e-05	45	50.2833	0.00451216	0.0673423	1
ENSG00000077684	4	129730855	129796379	51	rs11940135	rs11722253	rs11722830	3.43006e-05	10	21.2559	0.00452764	0.0675192	1
ENSG00000156471	8	97274130	97349223	98	rs12541128	rs7013736	rs2244711	0.001272	6	17.0943	0.00454652	0.0677464	1
ENSG00000170085	5	175665370	175772994	65	rs1834906	rs13167710	rs1834906	0.000701764	6	15.0215	0.00455472	0.0678143	1
ENSG00000241598	11	1642188	1643368	80	rs7106849	rs12806058	rs7930888	0.00411037	12	30.4053	0.0045708	0.067861	1
ENSG00000130711	9	133539981	133558373	41	rs7040341	rs10751508	rs2304808	0.000139235	10	24.9433	0.0045714	0.067861	1
ENSG00000205922	19	1753505	1780987	48	rs1024625	rs10415018	rs2304612	0.00232329	18	38.0208	0.00457369	0.067861	1
ENSG00000121900	1	33360195	33367039	36	rs17464373	rs7545739	rs11811702	0.000673859	7	14.6396	0.00457478	0.067861	1
ENSG00000111540	12	56367697	56390467	36	rs10876862	rs12580100	rs2069408	0.000913846	8	22.7283	0.00457609	0.067861	1
ENSG00000179292	11	66059365	66064135	48	rs2298466	rs1892940	rs10219183	2.25424e-05	8	23.4587	0.00460147	0.0681831	1
ENSG00000102984	16	71893583	71929239	41	rs4788559	rs8057124	rs9940234	0.000144696	3	12.5046	0.00460743	0.0682171	1
ENSG00000165496	14	47120213	47120984	40	rs10139381	rs1381644	rs9806088	0.000347662	5	16.8444	0.00463163	0.0684675	1
ENSG00000241685	7	98923521	98963885	49	rs17161647	rs12531852	rs17161662	0.00112175	5	12.4356	0.00463296	0.0684675	1
ENSG00000132376	17	1397871	1420036	47	rs2063187	rs6502781	rs12600384	0.000513365	12	25.025	0.00463538	0.0684675	1
ENSG00000143171	1	165370159	165414592	123	rs6426912	rs184043	rs285488	6.33425e-05	18	39.3467	0.00464882	0.0686116	1
ENSG00000124019	2	225243415	225266824	78	rs16865798	rs1721279	rs10170836	0.000623793	8	20.8821	0.00466171	0.0687473	1
ENSG00000164853	7	1272508	1276962	23	rs17826049	rs6978402	rs12540073	0.0124193	10	26.7583	0.00467461	0.068883	1
ENSG00000157216	1	54691106	54879152	136	rs7520966	rs4926648	rs10888843	0.000121983	29	54.1583	0.0047012	0.06922	1
ENSG00000074266	11	85955795	85989855	56	rs3851181	rs2646727	rs2374721	2.7837e-05	8	19.3881	0.00470539	0.0692269	1
ENSG00000145725	5	102455853	102548500	64	rs185387	rs26232	rs26232	0.000344981	5	10.2698	0.00473709	0.0696382	1
ENSG00000152076	2	130896860	130902707	8	rs4474835	rs10198499	rs6985	0.00226844	1	8.55995	0.00474166	0.0696504	1
ENSG00000120533	8	110346553	110358183	26	rs2926273	rs6469257	rs2926273	0.000126418	4	14.6292	0.00474686	0.0696718	1
ENSG00000116138	1	15853308	15918874	57	rs11585808	rs6696286	rs3856275	0.000138512	3	14.3122	0.0047765	0.0699562	1
ENSG00000285330	4	110635072	110723155	73	rs4698775	rs4698797	rs4698780	0.00320491	12	29.6624	0.00477857	0.0699562	1
ENSG00000205726	21	35014706	35272165	136	rs2834240	rs2051189	rs2251854	0.000197477	17	35.9877	0.00479197	0.0699562	1
ENSG00000130175	19	11546105	11561783	49	rs318720	rs657435	rs11879596	0.000872313	12	29.3498	0.00479242	0.0699562	1
ENSG00000187642	1	910578	917497	35	rs13302982	rs4970393	rs3748597	0.000245733	9	23.7328	0.00479346	0.0699562	1
ENSG00000048028	11	113668596	113746292	50	rs7105512	rs11214769	rs1713671	0.001272	5	14.5207	0.00479497	0.0699562	1
ENSG00000110060	11	125763380	125773116	58	rs7126820	rs2155803	rs549990	0.000421384	8	14.4713	0.00479908	0.0699562	1
ENSG00000188976	1	879583	894689	32	rs4970383	rs3128117	rs3748597	0.000245733	9	23.3846	0.00480188	0.0699562	1
ENSG00000010017	6	13621730	13712067	81	rs9357770	rs1990665	rs2804918	0.000858121	10	24.3624	0.00480369	0.0699562	1
ENSG00000182446	17	79523913	79615495	86	rs7503750	rs12452184	rs12453887	0.001272	10	26.8152	0.00480383	0.0699562	1
ENSG00000106245	7	99006264	99017239	44	rs740160	rs1980307	rs35296070	0.000779425	4	9.68893	0.00481734	0.0700981	1
ENSG00000225921	6	13615567	13632971	58	rs9382221	rs7744218	rs2804918	0.000858121	9	20.6141	0.0048323	0.0702025	1
ENSG00000144455	3	3742498	4508957	533	rs1873023	rs420944	rs4142774	0.000190896	50	71.1367	0.00483375	0.0702025	1
ENSG00000186496	18	32946658	32957301	34	rs9951480	rs8085108	rs9951480	0.00104628	6	14.4753	0.00483583	0.0702025	1
ENSG00000141294	17	45909000	45915085	58	rs11079791	rs11654010	rs16948321	0.000623793	12	30.3369	0.00484149	0.0702299	1
ENSG00000187608	1	936518	949920	32	rs3748595	rs7526076	rs3748597	0.000245733	10	26.8665	0.00486376	0.070498	1
ENSG00000077458	11	95502117	95523573	57	rs4298858	rs547219	rs1622515	3.09086e-05	7	20.8078	0.00486902	0.0705193	1
ENSG00000100722	14	89029314	89093940	45	rs7141608	rs1956411	rs10143767	0.00115405	4	16.1982	0.00487723	0.0705833	1
ENSG00000171680	1	6527182	6580134	52	rs4908891	rs12080675	rs4908563	0.001272	10	16.01	0.00490024	0.0706949	1
ENSG00000224470	16	71842342	71919171	52	rs8052152	rs12149307	rs9940234	0.000144696	4	13.2677	0.00490174	0.0706949	1
ENSG00000234828	4	150272861	150817385	154	rs17686333	rs17631722	rs10021417	0.000278396	14	33.2819	0.00490386	0.0706949	1
ENSG00000168959	11	88237744	88799150	283	rs170111	rs1942497	rs613716	0.000162703	18	38.8717	0.00490762	0.0706949	1
ENSG00000159459	15	43235095	43398311	64	rs2682073	rs34788208	rs2412752	0.000900174	5	15.5422	0.00490846	0.0706949	1
ENSG00000249884	2	86732791	86948245	106	rs2030259	rs2367378	rs12328637	0.000304888	9	22.8415	0.00491183	0.0706949	1
ENSG00000081026	1	113933137	114228545	159	rs12026077	rs12061482	rs1217200	0.000118118	7	21.9439	0.00491499	0.0706949	1
ENSG00000204006	1	51567893	51613758	16	rs4131141	rs17106445	rs11205809	0.000431547	4	12.673	0.00491533	0.0706949	1
ENSG00000285082	9	120466435	120834592	277	rs913615	rs721737	rs10818066	0.000355039	21	41.0838	0.00492922	0.070765	1
ENSG00000109184	4	52709166	52783003	45	rs1910739	rs2319747	rs1996617	0.0026998	3	9.08967	0.00493047	0.070765	1
ENSG00000116729	1	68564156	68698803	184	rs982462	rs7516564	rs269352	0.000465258	29	53.9894	0.00493165	0.070765	1
ENSG00000139746	13	79885959	79980612	62	rs7983960	rs386603	rs1022891	0.000465258	4	13.061	0.00493541	0.070765	1
ENSG00000164494	6	107473766	107780768	131	rs781200	rs17068251	rs7774958	0.000118118	15	29.686	0.00495054	0.0709273	1
ENSG00000075461	17	64960823	65029514	99	rs7209275	rs9303515	rs9303513	7.90149e-05	21	34.1493	0.0049584	0.0709299	1
ENSG00000186469	14	52292913	52446060	194	rs8019691	rs2273429	rs1953862	6.33425e-05	25	44.9724	0.00496476	0.0709299	1
ENSG00000144815	3	101498046	101547075	41	rs11914318	rs650567	rs1031710	0.000377181	7	15.7848	0.00496612	0.0709299	1
ENSG00000154832	18	47808713	47814209	57	rs4564686	rs6650676	rs1036935	0.000858121	10	26.692	0.00496918	0.0709299	1
ENSG00000101438	20	37353129	37358015	66	rs6027213	rs2748666	rs2757521	9.61927e-05	8	21.8175	0.00496978	0.0709299	1
ENSG00000166831	15	65032090	65067788	34	rs7165925	rs11631663	rs11858605	0.0031313	6	19.4128	0.00499331	0.0712111	1
ENSG00000130731	16	684427	686366	52	rs2017567	rs763053	rs1128550	3.9376e-05	6	17.9585	0.0050232	0.0715825	1
ENSG00000143416	1	151336780	151345183	30	rs1056847	rs6587572	rs2769264	0.000130196	6	16.0028	0.00503004	0.0716119	1
ENSG00000176994	17	18218607	18231370	35	rs2605144	rs8080951	rs8080966	0.000344981	3	13.0575	0.00503296	0.0716119	1
ENSG00000143195	1	166864948	166944777	96	rs1476347	rs6666135	rs4657619	0.000572234	10	26.2448	0.0050492	0.0717881	1
ENSG00000174871	11	66045646	66052772	45	rs559298	rs1785639	rs10219183	2.25424e-05	8	23.1047	0.00507823	0.0721458	1
ENSG00000162004	16	772582	776954	46	rs1045763	rs9927150	rs7200757	4.29686e-05	13	26.8085	0.0050945	0.0722744	1
ENSG00000174851	11	66052051	66056616	43	rs2236652	rs1785639	rs10219183	2.25424e-05	8	23.0393	0.00509505	0.0722744	1
ENSG00000198373	16	69796231	69975644	69	rs689453	rs1052429	rs17299478	0.00133507	6	20.1358	0.00513192	0.0727419	1
ENSG00000176390	17	29096406	29151710	37	rs11652631	rs9899349	rs11867457	0.00539238	3	14.1352	0.00513624	0.0727478	1
ENSG00000250254	4	37962019	37962749	70	rs11096913	rs16994140	rs4240242	0.000858121	11	20.8322	0.00514108	0.0727609	1
ENSG00000107164	9	133454352	133513739	72	rs11790031	rs12350419	rs2304808	0.000139235	16	26.8177	0.00515428	0.0728923	1
ENSG00000197728	12	56435135	56438481	25	rs11550558	rs2292239	rs3741499	0.000197477	4	15.0047	0.00517468	0.0731253	1
ENSG00000122877	10	64571756	64578927	59	rs224035	rs12242530	rs224090	0.000245733	6	16.6579	0.00518652	0.073237	1
ENSG00000236027	11	125658022	125661495	43	rs2217034	rs4937055	rs489063	0.000363555	5	17.6368	0.00519437	0.0732922	1
ENSG00000120658	13	43787266	44361108	369	rs2762185	rs17065113	rs1444626	5.00153e-05	37	62.8879	0.00520637	0.0734059	1
ENSG00000159461	16	56395364	56459457	80	rs17281761	rs16968331	rs3811360	0.000606767	9	25.1496	0.00521593	0.073485	1
ENSG00000134200	1	115572447	115576923	70	rs12026343	rs12034918	rs910623	0.000421384	6	17.3432	0.00522902	0.0736137	1
ENSG00000289697	1	196620982	196764523	47	rs6428349	rs419436	rs514943	0.000701764	6	13.8294	0.00523646	0.0736627	1
ENSG00000152254	2	169757801	169766510	84	rs577192	rs853772	rs853788	0.000701764	6	15.8287	0.00527268	0.0741162	1
ENSG00000254986	11	66247484	66277128	43	rs2279865	rs2275998	rs11550299	0.000318217	3	13.536	0.00530612	0.0744951	1
ENSG00000248919	7	99017372	99063820	47	rs17161698	rs11973801	rs35296070	0.000779425	4	10.127	0.00530764	0.0744951	1
ENSG00000128714	2	176957449	176960672	50	rs2593775	rs6736786	rs7426104	5.00153e-05	11	22.2494	0.00531889	0.0745967	1
ENSG00000089094	12	121866899	122018928	81	rs11065546	rs4077984	rs10849885	3.09086e-05	10	25.1134	0.00533304	0.0746975	1
ENSG00000283703	11	125815939	125828542	94	rs549990	rs528638	rs549990	0.000421384	11	20.3037	0.00533978	0.0746975	1
ENSG00000136731	2	128848774	128953251	66	rs4533428	rs10496667	rs11693119	0.00104628	5	13.1148	0.00534077	0.0746975	1
ENSG00000182831	16	9185501	9215492	40	rs7184991	rs1114620	rs12925781	0.000318217	8	17.1802	0.00534213	0.0746975	1
ENSG00000144451	2	214149113	215275225	385	rs1372140	rs11685978	rs10490487	0.00133507	28	46.0709	0.00535049	0.0747582	1
ENSG00000166866	12	57422301	57444982	50	rs17119301	rs10783813	rs17119301	5.44364e-05	7	16.8071	0.00537181	0.0749521	1
ENSG00000143951	2	63346694	64054977	204	rs11125946	rs4616468	rs6546004	8.03358e-05	12	24.2884	0.00537242	0.0749521	1
ENSG00000170571	5	49692026	49739082	34	rs7710841	rs7378983	rs13174293	0.000158234	3	12.6507	0.00539575	0.0751824	1
ENSG00000165566	13	25735817	25746426	81	rs2994898	rs9511704	rs9511646	0.000350228	19	38.2741	0.00539701	0.0751824	1
ENSG00000214237	3	150588163	150623226	73	rs10935819	rs11924857	rs1456137	0.000377181	19	28.1659	0.00541449	0.0752672	1
ENSG00000135127	12	120427040	120532298	70	rs7966478	rs2269941	rs2240312	0.000197477	6	19.9776	0.00541517	0.0752672	1
ENSG00000117215	1	20438432	20446059	64	rs17354650	rs6667486	rs12059492	0.000212474	19	40.3025	0.00541523	0.0752672	1
ENSG00000185480	12	102513961	102591298	62	rs10507139	rs11111224	rs1509675	0.000531642	6	19.5109	0.00543868	0.0755368	1
ENSG00000163661	3	157154639	157161422	52	rs7617727	rs973207	rs4679798	0.000560587	6	19.1607	0.00546187	0.0757163	1
ENSG00000196092	9	36833266	37034265	207	rs10973075	rs7034554	rs7034554	6.33425e-05	31	50.6823	0.00546314	0.0757163	1
ENSG00000153904	1	85784164	86044046	208	rs12134420	rs11161645	rs17127565	0.00113265	26	50.2653	0.00546531	0.0757163	1
ENSG00000100142	22	38348614	38437922	55	rs5750508	rs132931	rs1004764	0.000572234	6	19.5828	0.00546788	0.0757163	1
ENSG00000171121	3	178954479	178984790	62	rs9866361	rs11718941	rs9875304	0.00224644	11	17.1327	0.0054969	0.0760616	1
ENSG00000242950	7	92097694	92107300	34	rs9641104	rs6976142	rs4729042	0.000281692	8	23.1411	0.00550677	0.0761333	1
ENSG00000273540	15	86623102	87592400	630	rs2345265	rs1897658	rs6496310	0.001272	57	85.2831	0.00551973	0.0761333	1
ENSG00000184209	12	123942635	123957701	40	rs28694725	rs9697379	rs35477377	0.000188559	9	20.8224	0.00552093	0.0761333	1
ENSG00000170579	18	3496030	4455307	612	rs151472	rs2577092	rs624911	0.00104628	112	146.423	0.00553159	0.0761333	1
ENSG00000115561	2	86730553	86790602	60	rs12714186	rs7592868	rs12328637	0.000304888	5	14.0474	0.00553548	0.0761333	1
ENSG00000126226	13	113831850	113863029	50	rs776905	rs12876365	rs12876365	0.000543528	7	17.7887	0.00553557	0.0761333	1
ENSG00000101109	20	43595120	43708662	89	rs2075960	rs6017495	rs2180291	0.000318217	10	26.2269	0.00554017	0.0761333	1
ENSG00000159182	17	46799081	46799880	49	rs8074700	rs8067245	rs9899142	0.00488053	12	29.8649	0.00554023	0.0761333	1
ENSG00000198331	11	125753509	125770541	57	rs10160562	rs7103147	rs549990	0.000421384	8	16.609	0.00554068	0.0761333	1
ENSG00000154589	8	74903627	74941314	47	rs1038292	rs6990251	rs10504557	0.00335344	8	23.4824	0.00554329	0.0761333	1
ENSG00000143013	1	87794563	87814606	78	rs6576888	rs11162001	rs11161993	0.000281692	17	26.5305	0.00554991	0.0761333	1
ENSG00000007541	16	616995	634109	50	rs9934705	rs2269561	rs11863276	0.00186385	9	24.6409	0.00555117	0.0761333	1
ENSG00000166329	17	55821856	55822660	76	rs1544508	rs9912353	rs7211655	0.00111955	16	36.0685	0.00557073	0.0763453	1
ENSG00000127578	16	679239	684117	53	rs7191939	rs1046112	rs1128550	3.9376e-05	5	17.2029	0.00559616	0.0766373	1
ENSG00000178965	1	75033801	75139476	102	rs10493544	rs10890142	rs11210478	0.00648445	12	17.9619	0.00563019	0.0770467	1
ENSG00000169327	14	21616529	21627219	54	rs1952512	rs17102539	rs716599	0.000572234	21	40.8357	0.00563548	0.0770624	1
ENSG00000171097	9	131595221	131644773	56	rs2282394	rs10988156	rs2282394	0.00648445	7	21.302	0.00565235	0.0772032	1
ENSG00000065357	12	56321103	56347811	31	rs772475	rs7297662	rs2069408	0.000913846	9	23.4248	0.00565407	0.0772032	1
ENSG00000070061	9	111629178	111696608	129	rs10979528	rs2282206	rs12340246	0.000139235	11	27.6097	0.00565855	0.0772077	1
ENSG00000288698	3	179322595	179501967	102	rs16830587	rs2111396	rs6788786	3.9376e-05	14	28.7632	0.00567173	0.0773308	1
ENSG00000228607	11	113650518	113651207	42	rs41358051	rs17802314	rs1713671	0.001272	5	12.8848	0.00568048	0.0773934	1
ENSG00000179195	12	124456392	124499986	49	rs7133378	rs10846594	rs1054852	0.000453604	7	14.1752	0.00570622	0.0776872	1
ENSG00000158079	9	96793076	96872138	72	rs9695457	rs10114341	rs987511	0.000858121	7	17.2172	0.00571865	0.0777996	1
ENSG00000115263	2	162999392	163008914	41	rs13013477	rs3788972	rs13416088	0.00130769	9	22.6406	0.00572407	0.0778164	1
ENSG00000182732	14	72399146	73033238	518	rs1205061	rs2526932	rs2239228	4.37069e-05	45	71.7665	0.00573398	0.0778942	1
ENSG00000205517	19	11495017	11530004	49	rs34272088	rs170172	rs11879596	0.000872313	12	25.6951	0.00576097	0.0782038	1
ENSG00000100138	22	42069937	42086508	23	rs881092	rs5751144	rs132806	0.00902486	3	13.6673	0.0057691	0.0782571	1
ENSG00000182481	17	66031752	66043480	11	rs9891146	rs8079936	rs8075604	0.000722351	3	12.3475	0.00580174	0.0786425	1
ENSG00000130270	19	1782074	1812275	50	rs4411624	rs11084912	rs4807152	0.00146354	14	31.2766	0.00581345	0.0787439	1
ENSG00000063660	2	241375080	241407493	69	rs1318523	rs4676353	rs4676432	0.00437192	11	20.9517	0.00582757	0.0787921	1
ENSG00000167657	19	3958451	3971121	32	rs4807527	rs12982708	rs12975326	0.00454203	11	28.2546	0.0058301	0.0787921	1
ENSG00000065154	10	126085872	126107545	60	rs11244450	rs2459211	rs1473610	6.77649e-05	16	35.9223	0.00583082	0.0787921	1
ENSG00000146833	7	99474581	99517154	58	rs585071	rs2107349	rs472660	0.000465258	5	14.3763	0.00583394	0.0787921	1
ENSG00000165474	13	20761602	20767077	65	rs1886176	rs7319403	rs3751385	0.000339237	18	27.1234	0.00585379	0.0790028	1
ENSG00000276043	19	4903092	4962165	66	rs2656950	rs10409229	rs17178414	0.0019011	15	31.7874	0.00586074	0.0790393	1
ENSG00000183979	17	79858621	79860781	9	rs876016	rs35935560	rs35629763	0.000572234	2	8.27024	0.00588386	0.0792936	1
ENSG00000036257	2	225334867	225450114	93	rs1916762	rs4673114	rs1721282	0.001272	6	17.4769	0.00591549	0.0796622	1
ENSG00000063015	17	27281919	27333458	51	rs2277665	rs4795491	rs8066347	0.000219323	8	22.9554	0.00592048	0.0796718	1
ENSG00000198951	22	42454338	42466846	34	rs133330	rs5751221	rs6002607	0.000245733	3	13.337	0.00593588	0.0798213	1
ENSG00000119943	10	100143322	100174939	102	rs1536154	rs754586	rs11189572	6.33425e-05	13	30.9772	0.00594196	0.0798454	1
ENSG00000106477	7	130033612	130082274	82	rs11764240	rs12706940	rs17164989	0.001272	12	29.4276	0.00595197	0.0798601	1
ENSG00000184389	1	33772367	33786699	48	rs10914671	rs12733528	rs10914684	0.000229413	5	14.9659	0.00595452	0.0798601	1
ENSG00000197309	11	124053926	124059487	69	rs2276054	rs2466605	rs2846232	0.000513365	4	15.5189	0.00595593	0.0798601	1
ENSG00000177728	17	73437240	73496533	51	rs4788890	rs4073422	rs4788890	0.000339237	5	17.1596	0.00596112	0.0798639	1
ENSG00000110315	11	10533220	10562777	84	rs7934278	rs2288236	rs1964537	0.00386606	14	29.1835	0.00596891	0.0798639	1
ENSG00000015153	12	42550906	42632151	51	rs7312933	rs7968314	rs12318401	0.00286238	6	19.7799	0.00597218	0.0798639	1
ENSG00000185798	3	196281048	196295545	42	rs7430950	rs7426655	rs11185544	0.000126418	12	22.3354	0.00597338	0.0798639	1
ENSG00000249624	21	34602197	34669465	89	rs17634662	rs12483293	rs2834178	0.000623793	15	33.9837	0.00597876	0.0798785	1
ENSG00000136699	2	130908965	130940323	10	rs4474835	rs11695567	rs6985	0.00226844	1	8.21181	0.00599859	0.0800285	1
ENSG00000152082	2	130939310	130948302	10	rs4474835	rs11695567	rs6985	0.00226844	1	8.21181	0.00599859	0.0800285	1
ENSG00000059122	16	2961932	3001209	61	rs12443836	rs9930961	rs9934223	0.000513365	11	21.5117	0.00602661	0.0803447	1
ENSG00000127980	7	92116334	92157834	50	rs10281972	rs6465363	rs4729042	0.000281692	5	17.5212	0.00603489	0.0803496	1
ENSG00000196455	3	130397778	130465673	47	rs9849240	rs12493491	rs1022033	0.00137428	6	18.1081	0.00603561	0.0803496	1
ENSG00000184371	1	110452864	110473614	60	rs10857800	rs11102043	rs11102043	0.00471205	15	34.1149	0.00605349	0.0805201	1
ENSG00000139971	14	58466453	58764857	171	rs7143437	rs941752	rs11851552	4.22491e-06	19	39.971	0.00605707	0.0805201	1
ENSG00000177311	3	141043055	141168634	90	rs11715472	rs10513140	rs6786620	8.37759e-05	18	37.9869	0.00606659	0.0805891	1
ENSG00000154415	7	113516832	113715975	67	rs11534004	rs12666550	rs13243235	0.000966848	6	19.1822	0.00608194	0.0807017	1
ENSG00000160310	21	48055507	48085036	41	rs2154576	rs9637231	rs12152107	0.00193521	7	20.5413	0.00608374	0.0807017	1
ENSG00000170426	12	57316917	57328192	56	rs6581110	rs2279743	rs746049	5.44364e-05	7	20.6186	0.0061019	0.0808849	1
ENSG00000134765	18	28709199	28742819	57	rs9959549	rs961460	rs961460	0.000701764	9	24.7676	0.00616519	0.0816657	1
ENSG00000198003	19	11531272	11546603	42	rs4804162	rs2302972	rs11879596	0.000872313	13	28.9944	0.00618378	0.081818	1
ENSG00000255823	11	10529441	10530733	75	rs11820856	rs7948666	rs1964537	0.00386606	14	29.1522	0.00618548	0.081818	1
ENSG00000151917	6	56819905	56892144	44	rs9296855	rs12214882	rs6926980	0.000858121	5	11.5364	0.00619429	0.0818764	1
ENSG00000149554	11	125495058	125546150	75	rs494989	rs12224832	rs7940606	0.000940681	6	18.8926	0.00621603	0.0821054	1
ENSG00000176102	11	33098734	33183917	79	rs3802789	rs10768001	rs17679635	0.000153268	5	16.8404	0.00622257	0.0821335	1
ENSG00000043093	3	182655862	182703741	39	rs7650693	rs4859266	rs4859259	0.00146354	5	16.7287	0.00624662	0.082367	1
ENSG00000205268	8	66626569	66754557	69	rs28576524	rs11995869	rs13274205	5.00153e-05	9	22.5909	0.00624911	0.082367	1
ENSG00000172456	1	59762310	60276319	198	rs11207432	rs3754203	rs4262575	0.001272	32	58.0606	0.00626001	0.0824523	1
ENSG00000141002	16	89939978	89980035	64	rs11641726	rs4785751	rs8049897	5.2664e-05	10	24.5494	0.00628476	0.0827197	1
ENSG00000150637	18	67498394	67629039	102	rs7244597	rs12150798	rs12605097	0.00158913	20	34.2109	0.0062941	0.082729	1
ENSG00000139973	14	62278692	62579268	214	rs7153164	rs871074	rs7148769	0.00011472	29	53.0927	0.00629567	0.082729	1
ENSG00000144339	2	192813769	193059659	141	rs10173323	rs4574060	rs11678001	0.0026998	21	41.3493	0.0062988	0.082729	1
ENSG00000100162	22	42334741	42343156	43	rs5996078	rs1062753	rs2267443	8.18985e-05	7	13.0611	0.00630849	0.0827978	1
ENSG00000183726	1	25664808	25688852	7	rs3091242	rs631133	rs3093642	0.0167886	3	13.4205	0.00631959	0.0828851	1
ENSG00000165476	10	65281161	65384888	64	rs10995541	rs3844343	rs17742981	0.000176835	8	20.3908	0.00632716	0.0829259	1
ENSG00000006116	16	24267656	24373733	121	rs1034600	rs1008283	rs9921785	0.000397608	29	41.8321	0.00633525	0.0829735	1
ENSG00000186854	2	85048774	85134132	63	rs1192375	rs17025737	rs11126978	0.000995956	9	16.1552	0.00634636	0.0830606	1
ENSG00000154611	18	23713816	23773319	33	rs994729	rs4800250	rs11083166	0.000100704	4	13.976	0.00637775	0.0833575	1
ENSG00000123892	11	87846419	87908611	128	rs642007	rs2114500	rs669775	0.000158234	14	32.1844	0.00637801	0.0833575	1
ENSG00000065361	12	56470583	56497289	33	rs705704	rs3809134	rs3741499	0.000197477	7	16.9275	0.0064337	0.0840264	1
ENSG00000009307	1	115259534	115301297	48	rs6695699	rs3126218	rs10489525	0.000913846	7	16.6094	0.00643905	0.0840373	1
ENSG00000082175	11	100900355	101000544	102	rs41392445	rs1942836	rs639838	0.000421384	12	27.894	0.00647616	0.0844624	1
ENSG00000169855	3	78646389	79817148	355	rs2312577	rs1393375	rs6548639	0.00460653	28	52.492	0.00648073	0.0844628	1
ENSG00000288678	1	32385164	32385229	18	rs671101	rs4949486	rs646370	0.0026998	5	10.4722	0.00652002	0.0849154	1
ENSG00000100218	22	23401593	23487208	86	rs2330333	rs2267010	rs3827315	0.00137428	6	13.5606	0.00653251	0.0850186	1
ENSG00000228716	5	79922045	79950802	67	rs6872791	rs865644	rs6151630	0.000421384	7	20.7802	0.00655577	0.0852549	1
ENSG00000127993	7	92158087	92169795	40	rs10235602	rs10488519	rs34418960	0.00504185	5	17.4853	0.00656515	0.0852549	1
ENSG00000182149	16	71879899	71965102	61	rs2334877	rs9302633	rs8050058	6.33425e-05	4	13.3065	0.0065677	0.0852549	1
ENSG00000196659	2	178413726	178417524	43	rs11689608	rs12612857	rs3213945	0.000342747	4	15.1083	0.00656899	0.0852549	1
ENSG00000136238	7	6414158	6443598	64	rs2241445	rs7810553	rs12536544	0.000118118	12	23.0854	0.00657599	0.0852862	1
ENSG00000121743	13	20712394	20735191	64	rs1323946	rs6490527	rs3751385	0.000339237	21	35.2425	0.00658469	0.0853117	1
ENSG00000286192	7	1855440	2281850	215	rs12538366	rs4721548	rs10255204	4.76135e-08	19	28.753	0.00659921	0.0853117	1
ENSG00000179242	20	59827317	60515673	518	rs2426983	rs6089583	rs2427037	0.000245733	90	117.793	0.006604	0.0853117	1
ENSG00000250317	4	25863452	25931435	83	rs10000609	rs10006741	rs6820540	0.000197477	13	30.3669	0.00660517	0.0853117	1
ENSG00000100147	22	42196683	42228168	47	rs715498	rs4822062	rs133290	0.00154197	6	16.6946	0.00660608	0.0853117	1
ENSG00000087053	11	95554930	95658479	85	rs1150360	rs16922761	rs1622515	3.09086e-05	8	20.1963	0.00660874	0.0853117	1
ENSG00000184009	17	79476439	79490873	49	rs2306213	rs7405450	rs12453887	0.001272	12	28.9825	0.00661004	0.0853117	1
ENSG00000148357	9	133046882	133309510	127	rs709611	rs11243474	rs7860909	0.000756	31	52.5969	0.00661587	0.0853278	1
ENSG00000163012	2	187692202	187713935	35	rs2370708	rs1349520	rs3100021	0.00110178	5	12.9801	0.00665035	0.0857131	1
ENSG00000168116	6	56911330	56920037	29	rs6901944	rs13206250	rs6926980	0.000858121	3	10.4929	0.00665561	0.0857215	1
ENSG00000186105	5	61874646	61877273	40	rs1374009	rs12521329	rs32179	0.00193521	3	12.4431	0.00667063	0.0857999	1
ENSG00000182670	21	38445526	38575413	96	rs2266591	rs1023346	rs2835562	0.000121983	8	22.1765	0.00667092	0.0857999	1
ENSG00000139531	12	56390964	56400425	30	rs1052206	rs12580100	rs2069408	0.000913846	8	21.4965	0.0066853	0.0858371	1
ENSG00000185305	5	53179772	53606412	263	rs4865788	rs1544780	rs696199	0.001272	31	47.6127	0.00669074	0.0858371	1
ENSG00000134198	1	115590632	115632124	94	rs12031923	rs12134493	rs910623	0.000421384	11	22.1653	0.00669112	0.0858371	1
ENSG00000187135	19	30016901	30055458	97	rs2116878	rs11084041	rs1368457	9.61927e-05	16	31.9923	0.00669573	0.0858371	1
ENSG00000101493	18	74069637	74207198	121	rs9950773	rs12954993	rs2848958	0.000100704	34	43.402	0.00669687	0.0858371	1
ENSG00000100154	22	28374002	29075828	195	rs9620752	rs5752777	rs35286648	4.37069e-05	10	25.3671	0.00671366	0.0859931	1
ENSG00000134825	11	61535973	61560274	59	rs198430	rs174583	rs174576	0.000126418	9	16.226	0.00672471	0.0860701	1
ENSG00000147642	8	110586207	110704020	92	rs1457295	rs7463805	rs3808380	0.000339237	11	20.7919	0.00672892	0.0860701	1
ENSG00000119242	12	124403207	124457378	61	rs1922257	rs863750	rs1054852	0.000453604	8	15.5977	0.00675047	0.0862864	1
ENSG00000163646	3	150643950	150690514	95	rs574445	rs9837084	rs1456137	0.000377181	26	30.6454	0.0067563	0.0863016	1
ENSG00000118246	2	207630081	207660913	67	rs2359682	rs13003233	rs7593959	0.000355039	6	17.879	0.00677585	0.086492	1
ENSG00000120669	13	36742354	36788725	82	rs9315388	rs9602618	rs6563354	6.33425e-05	11	27.1794	0.00678625	0.0864983	1
ENSG00000145912	5	177576464	177580895	47	rs6601211	rs2913817	rs6601221	0.00104628	10	25.6754	0.00678849	0.0864983	1
ENSG00000187266	19	11487883	11495018	38	rs10422156	rs34088	rs11879596	0.000872313	10	20.5792	0.00679029	0.0864983	1
ENSG00000158828	1	20959951	20978004	99	rs485833	rs12756783	rs522496	0.000304888	13	29.7947	0.00680074	0.0865722	1
ENSG00000090512	3	186353758	186370930	59	rs3846211	rs7646517	rs7646517	0.000158234	12	27.5678	0.0068137	0.0865784	1
ENSG00000288643	5	61602033	61833076	140	rs1025032	rs181912	rs152185	0.000560587	4	15.0212	0.00681475	0.0865784	1
ENSG00000112208	6	57037124	57054631	39	rs6936472	rs223287	rs6928715	0.00101724	4	11.3426	0.00681518	0.0865784	1
ENSG00000139826	13	108870740	108886591	47	rs11069721	rs1224141	rs11069721	0.0023386	10	25.6612	0.00682033	0.0865847	1
ENSG00000170921	17	61043596	61505064	111	rs431804	rs1800764	rs12602745	0.0026998	7	20.8781	0.00682633	0.0866018	1
ENSG00000177212	1	248433219	248441278	43	rs7349159	rs4559542	rs11204620	0.00154197	2	9.15575	0.00685073	0.0868521	1
ENSG00000122696	9	37879397	37904350	43	rs3761671	rs3861003	rs3861003	0.000377181	6	14.074	0.00686652	0.0869186	1
ENSG00000136378	15	79051548	79103806	39	rs12899940	rs7164529	rs1994016	0.0054732	6	11.131	0.00686778	0.0869186	1
ENSG00000137252	6	54971258	55147415	110	rs11966562	rs12199003	rs13192291	8.81193e-06	12	27.8339	0.00686998	0.0869186	1
ENSG00000157778	7	1606968	1610641	43	rs2117347	rs10429121	rs10429121	0.000100704	8	18.107	0.00688395	0.0870361	1
ENSG00000142698	1	34632484	34684732	99	rs1065965	rs10914894	rs771400	0.00042539	16	31.254	0.00690012	0.0871576	1
ENSG00000146826	7	99752043	99756346	30	rs4134927	rs7789890	rs7789890	0.00881756	6	19.0601	0.00690292	0.0871576	1
ENSG00000196844	11	125646008	125648723	45	rs555297	rs940024	rs549994	0.00026003	6	18.2511	0.00691987	0.0873074	1
ENSG00000197879	17	1367480	1395980	50	rs877230	rs12600384	rs12600384	0.000513365	11	26.4533	0.00692672	0.0873074	1
ENSG00000106246	7	99014362	99063786	48	rs10242241	rs11973801	rs35296070	0.000779425	4	9.82247	0.00692886	0.0873074	1
ENSG00000141552	17	79848666	79858867	11	rs1130674	rs35935560	rs35629763	0.000572234	2	8.22295	0.00694674	0.0874735	1
ENSG00000177888	1	197122812	197170423	36	rs2878749	rs17616836	rs17616836	2.66915e-05	4	12.5049	0.00696086	0.087592	1
ENSG00000111913	6	24804510	25042398	207	rs9358796	rs3818267	rs9461081	0.000116124	23	45.3116	0.00696625	0.0876006	1
ENSG00000128266	22	23412705	23467219	78	rs882512	rs5759624	rs3827315	0.00137428	5	14.2212	0.00698656	0.0877967	1
ENSG00000002822	7	1855429	2272878	214	rs12538366	rs7792045	rs10255204	4.76135e-08	19	28.3865	0.00700949	0.0879556	1
ENSG00000239305	2	86830521	86850989	46	rs11897930	rs12714202	rs12328637	0.000304888	7	16.8651	0.0070145	0.0879556	1
ENSG00000116514	1	33402046	33430410	41	rs1284373	rs2075986	rs194644	0.00132492	6	17.8411	0.00701765	0.0879556	1
ENSG00000090520	3	186285192	186303589	60	rs1530641	rs13084035	rs6763361	0.00146354	7	20.624	0.00702079	0.0879556	1
ENSG00000170178	2	176964523	176967217	54	rs847191	rs34727427	rs7426104	5.00153e-05	12	23.7165	0.00702284	0.0879556	1
ENSG00000171587	21	41382926	42219084	660	rs4610145	rs2837867	rs2142125	0.000814481	75	97.4327	0.00703751	0.0880801	1
ENSG00000136688	2	113730780	113743235	69	rs4849133	rs11883847	rs17042721	0.00115405	5	16.479	0.00705031	0.088181	1
ENSG00000159640	17	61554422	61575741	53	rs3087776	rs9890263	rs4311	0.00323535	9	24.0149	0.00708302	0.0885306	1
ENSG00000138400	2	207602487	207630052	73	rs6737090	rs6726245	rs2287632	0.000823337	9	23.3617	0.00710532	0.0887497	1
ENSG00000095587	10	98124365	98273683	140	rs11591467	rs33964467	rs2861580	0.000572234	14	24.2889	0.00714509	0.0891866	1
ENSG00000152767	13	98794816	99107430	301	rs285089	rs17574495	rs9556942	0.000245733	52	60.0491	0.0071534	0.0892111	1
ENSG00000165895	11	100558019	100864672	277	rs11224340	rs492827	rs639838	0.000421384	21	42.2157	0.00716221	0.0892111	1
ENSG00000243335	7	66093868	66114054	31	rs10278014	rs2707836	rs10479728	0.000406674	3	12.9986	0.00717034	0.0892111	1
ENSG00000274209	10	47657581	47701443	41	rs7074244	rs4434935	rs17769532	0.00511026	12	28.6693	0.00717099	0.0892111	1
ENSG00000146223	6	42847354	42857663	38	rs12529592	rs9462852	rs34038327	0.00109793	8	22.3099	0.00717102	0.0892111	1
ENSG00000068796	5	61601989	61686852	76	rs1025032	rs814169	rs152185	0.000560587	4	14.7622	0.00717641	0.0892185	1
ENSG00000172023	2	79312149	79315145	69	rs283838	rs892867	rs13015743	0.00186385	14	23.9804	0.00718623	0.089281	1
ENSG00000151849	13	25456417	25497027	64	rs7991345	rs6490994	rs1029114	0.0026998	5	15.5369	0.00719765	0.0893632	1
ENSG00000086189	5	61643111	61699770	69	rs4700005	rs149540	rs152185	0.000560587	4	14.9933	0.00720603	0.0894076	1
ENSG00000182447	3	161214596	161221730	41	rs12636206	rs10513567	rs981949	0.000150967	4	13.4859	0.00722524	0.0895055	1
ENSG00000182230	5	175487692	175543018	16	rs7443800	rs2334963	rs10463052	0.000245733	4	8.75791	0.00722708	0.0895055	1
ENSG00000147697	8	130760442	130798870	58	rs4733723	rs188474	rs1989396	0.000363555	9	23.6713	0.00722835	0.0895055	1
ENSG00000100351	22	40297088	40369725	64	rs9623081	rs9611246	rs2071771	7.90149e-05	12	29.1488	0.00724657	0.0896146	1
ENSG00000160991	7	102073553	102097272	39	rs6976282	rs2229796	rs4729790	0.00145419	6	15.8261	0.00724679	0.0896146	1
ENSG00000254656	14	101346090	101370059	53	rs10147988	rs12891189	rs8008201	0.00152706	16	35.1321	0.00727198	0.0898664	1
ENSG00000128512	7	111366166	111846462	263	rs1419753	rs7781245	rs2074117	0.00110178	43	68.7305	0.00730186	0.0901758	1
ENSG00000039139	5	13690437	14011927	280	rs2676233	rs11133779	rs10513151	0.0026998	24	46.4845	0.00730967	0.0902124	1
ENSG00000264813	17	61562184	61599209	59	rs2015356	rs12452187	rs4311	0.00323535	10	25.5209	0.00732975	0.0903902	1
ENSG00000135597	6	139224630	139309398	77	rs9385842	rs7760083	rs2272432	0.000478455	11	26.263	0.00733379	0.0903902	1
ENSG00000198765	1	115397484	115537991	85	rs3126218	rs7552175	rs11102875	0.00137428	6	18.0825	0.00734972	0.0905218	1
ENSG00000153113	5	95860971	96115299	246	rs155993	rs34734	rs27980	7.90149e-05	26	45.8609	0.00735817	0.0905218	1
ENSG00000065548	2	187350980	187374088	36	rs9288129	rs766633	rs12992288	0.000756	4	12.4659	0.00735906	0.0905218	1
ENSG00000188033	19	12686914	12750912	47	rs7248145	rs7255750	rs12972734	0.000377181	7	16.6371	0.00736588	0.0905458	1
ENSG00000144802	3	101546835	101579866	44	rs1460097	rs16844402	rs1460097	0.000377181	8	16.4032	0.00738944	0.0907683	1
ENSG00000185860	1	162794248	162838551	110	rs1780007	rs12143958	rs12090563	0.000397608	14	31.0642	0.00739373	0.0907683	1
ENSG00000158615	1	204365620	204381015	61	rs11240725	rs2999484	rs2292459	0.00150399	17	27.4687	0.00740588	0.0908575	1
ENSG00000025772	20	43570771	43589038	57	rs16989474	rs2180291	rs2180291	0.000318217	8	22.1772	0.00743647	0.0911727	1
ENSG00000106346	7	6144580	6201195	53	rs852151	rs6962026	rs6974814	7.66803e-05	9	24.2608	0.00744964	0.091274	1
ENSG00000139921	14	51706880	51724373	55	rs12588488	rs10132079	rs4296182	0.000197477	9	13.6026	0.00746151	0.0913593	1
ENSG00000132589	17	27206353	27224751	37	rs9303621	rs34120713	rs12947849	7.6049e-05	5	13.6892	0.00747698	0.0914885	1
ENSG00000175928	3	3841115	3891518	89	rs1073657	rs923092	rs10510277	0.000245733	14	29.3371	0.00749571	0.0916575	1
ENSG00000186090	3	183749332	183757157	63	rs7636910	rs9784375	rs4912518	0.000304888	7	18.0716	0.00750571	0.0917195	1
ENSG00000167077	22	42095507	42195460	66	rs881092	rs1883205	rs6002482	0.00255333	5	15.698	0.00752278	0.0918241	1
ENSG00000116748	1	115215711	115238239	55	rs1484835	rs12130524	rs10489525	0.000913846	7	13.7305	0.00752414	0.0918241	1
ENSG00000123739	4	110631145	110651226	44	rs17440280	rs12498247	rs4698780	0.00320491	10	23.8334	0.00753997	0.091957	1
ENSG00000003137	2	72356367	72374991	61	rs7601186	rs41394	rs6546741	0.0026998	10	22.9257	0.00758559	0.0923687	1
ENSG00000179119	11	18627950	18656338	43	rs12418726	rs12364755	rs10128711	0.000673859	9	16.8943	0.00759517	0.0923687	1
ENSG00000118263	2	207938861	208031991	109	rs6732038	rs759663	rs4141428	0.001272	14	24.7755	0.00759836	0.0923687	1
ENSG00000167536	17	27224799	27230097	35	rs4795467	rs12948391	rs12947849	7.6049e-05	5	13.6633	0.00759961	0.0923687	1
ENSG00000117419	1	44686742	44820932	89	rs12095424	rs7530397	rs11210982	0.000377181	6	18.1172	0.00760306	0.0923687	1
ENSG00000126368	17	38249046	38256842	36	rs868150	rs17678928	rs939345	0.000255932	11	26.0301	0.00760788	0.0923687	1
ENSG00000187514	2	232571605	232578261	32	rs3856530	rs4973479	rs13019807	0.0196307	8	22.6152	0.00761284	0.0923687	1
ENSG00000198963	9	77112251	77308093	117	rs17292796	rs877809	rs11144072	7.9127e-06	19	38.74	0.00761343	0.0923687	1
ENSG00000167658	19	3976054	3985461	34	rs10412199	rs1545347	rs12975326	0.00454203	11	27.4665	0.00762104	0.0924008	1
ENSG00000146285	6	108023358	108145521	165	rs1028498	rs642954	rs9400129	0.000685412	18	37.9344	0.00763725	0.0924906	1
ENSG00000284895	1	42050977	42094487	72	rs10890105	rs7548872	rs16828535	0.000187496	8	20.4307	0.00763839	0.0924906	1
ENSG00000285476	5	175490751	175553962	22	rs7443800	rs7448012	rs10463052	0.000245733	4	8.82258	0.00764742	0.0925397	1
ENSG00000173875	19	12721732	12744654	36	rs4804197	rs10406655	rs8112261	0.00132492	5	13.9292	0.00765822	0.0926102	1
ENSG00000112249	6	100956070	101329248	127	rs241819	rs9322294	rs626120	0.00132492	8	15.6345	0.00769888	0.0930415	1
ENSG00000108474	17	16120505	16255111	75	rs178837	rs11658826	rs178837	0.000197477	8	20.1602	0.00772815	0.0933346	1
ENSG00000097021	1	6324329	6453827	87	rs12071731	rs11121873	rs722333	0.000428726	12	19.6953	0.00773397	0.0933443	1
ENSG00000134138	15	37181405	37393500	164	rs6495877	rs2701522	rs1020499	0.000304888	35	59.0674	0.00776063	0.0935511	1
ENSG00000041515	13	109248500	109860353	444	rs4344597	rs7322967	rs7325701	0.00101724	51	80.9538	0.00776116	0.0935511	1
ENSG00000171735	1	6845514	7829766	539	rs449250	rs10462018	rs11588846	0.000913846	62	84.2295	0.00778128	0.0936592	1
ENSG00000174749	4	113066610	113116412	50	rs10000873	rs2280499	rs7675050	2.26685e-05	5	16.9224	0.00778193	0.0936592	1
ENSG00000134363	5	52776456	52782964	29	rs13161622	rs10050519	rs12054747	0.000355039	9	18.3081	0.00778522	0.0936592	1
ENSG00000164080	3	51572735	51702683	21	rs11707158	rs4067	rs11707158	0.00542773	7	20.6986	0.00779585	0.0937265	1
ENSG00000106244	7	98989671	99006220	45	rs17161687	rs2280601	rs2003499	0.00170145	4	9.56714	0.00780377	0.0937611	1
ENSG00000140391	15	77333745	77376326	53	rs11637631	rs2044453	rs16968623	0.00693395	7	20.7427	0.00781312	0.0938129	1
ENSG00000145283	4	87744621	87770537	45	rs11097120	rs1010903	rs1010902	0.00014964	5	16.1146	0.00782341	0.0938749	1
ENSG00000122543	7	5919458	5925994	21	rs9690155	rs4724754	rs4724754	7.7884e-05	9	22.7218	0.00782837	0.0938749	1
ENSG00000188001	3	188665003	189043093	203	rs9852266	rs7617200	rs1055152	0.000701764	39	63.6092	0.00785328	0.0940676	1
ENSG00000109118	17	27232268	27278789	48	rs9895443	rs7225455	rs12947849	7.6049e-05	6	16.9185	0.00786263	0.0940676	1
ENSG00000183145	21	38378450	38391962	48	rs1007423	rs2835572	rs2835562	0.000121983	9	23.9777	0.00786321	0.0940676	1
ENSG00000165757	10	30301732	30404423	112	rs2776644	rs2488034	rs11007889	4.1315e-05	15	18.5535	0.00787266	0.0940676	1
ENSG00000139914	14	24599868	24602058	39	rs3561	rs7145633	rs11623285	0.0026998	11	26.1913	0.00787326	0.0940676	1
ENSG00000198890	1	107599296	107610258	40	rs9435436	rs1335051	rs12729458	0.000769228	4	11.7404	0.00787477	0.0940676	1
ENSG00000241186	3	46616024	46623947	64	rs1879328	rs9846659	rs12637699	6.33425e-05	10	18.4365	0.00789915	0.0942796	1
ENSG00000221821	6	42858003	42858559	37	rs7758869	rs9462852	rs34038327	0.00109793	8	21.954	0.00790265	0.0942796	1
ENSG00000145416	4	164445450	165305202	404	rs1441723	rs6536816	rs1430975	0.000233234	38	57.219	0.00792926	0.0943677	1
ENSG00000117245	1	20990507	21044510	99	rs12072318	rs1985278	rs522496	0.000304888	15	30.0096	0.00793044	0.0943677	1
ENSG00000164040	4	129190392	129209984	30	rs6534672	rs6534679	rs1499269	0.00904392	7	20.6985	0.007933	0.0943677	1
ENSG00000178084	3	183770835	183778461	48	rs4148569	rs12634774	rs4912518	0.000304888	8	19.6065	0.00793914	0.0943677	1
ENSG00000115392	2	58386378	58468545	61	rs13011711	rs12713380	rs10490250	0.00418809	6	18.9313	0.0079502	0.0943677	1
ENSG00000138660	4	113152896	113194266	42	rs10516586	rs6810537	rs17044319	7.94855e-05	6	18.3854	0.00795038	0.0943677	1
ENSG00000183454	16	9847261	10276785	385	rs1362327	rs8060023	rs6497523	4.03855e-05	23	43.8221	0.00795385	0.0943677	1
ENSG00000091157	18	54318574	54697042	192	rs17090266	rs7235435	rs7244157	0.00115405	18	32.5005	0.0079544	0.0943677	1
ENSG00000126524	7	66452667	66460573	33	rs10264873	rs11771519	rs10264873	3.70735e-05	10	21.4162	0.00795567	0.0943677	1
ENSG00000100078	22	31530793	31536494	46	rs5997872	rs6518737	rs5997893	0.000245733	9	22.7709	0.00797726	0.0945636	1
ENSG00000159184	17	46802125	46806112	50	rs3110609	rs4793987	rs9899142	0.00488053	12	28.737	0.0079925	0.0946135	1
ENSG00000132681	1	160121376	160156770	81	rs12092798	rs16831647	rs16831388	0.00595953	21	42.0739	0.00799769	0.0946135	1
ENSG00000050344	7	26191818	26226757	56	rs3814095	rs12533620	rs2158360	0.00766076	9	14.1094	0.00799793	0.0946135	1
ENSG00000167081	9	128509624	128729656	67	rs2900229	rs17268583	rs1411351	0.000304888	7	19.7293	0.00800181	0.0946135	1
ENSG00000197446	19	41620337	41634286	39	rs7245443	rs305954	rs10426454	0.00010145	8	21.9872	0.00803086	0.0948572	1
ENSG00000187758	4	100197526	100212160	54	rs6532811	rs698	rs2298753	0.000966848	8	22.1941	0.00803261	0.0948572	1
ENSG00000258864	5	112162910	112203279	49	rs396321	rs149192	rs42427	0.00154197	5	16.3066	0.00804291	0.0949186	1
ENSG00000197555	14	71787166	72207946	125	rs11623996	rs11623466	rs17178192	0.000619166	12	28.0406	0.0080495	0.0949361	1
ENSG00000148082	9	91620686	91793733	117	rs11137468	rs11137545	rs7026353	0.0026998	15	33.3112	0.00807114	0.0950811	1
ENSG00000145192	3	186330849	186339107	68	rs12330837	rs2555515	rs6763361	0.00146354	9	22.7111	0.00807201	0.0950811	1
ENSG00000015171	10	180405	300577	68	rs4508132	rs2380151	rs3815985	0.000153268	9	23.3172	0.0081573	0.0959224	1
ENSG00000286112	9	131581942	131644210	58	rs11560592	rs10988156	rs2282394	0.00648445	8	21.7174	0.008161	0.0959224	1
ENSG00000146250	6	84222253	84235423	53	rs6901074	rs9294278	rs13196054	0.000385231	7	15.8445	0.00816248	0.0959224	1
ENSG00000146376	6	129897277	130031322	162	rs2006723	rs9388732	rs12202304	0.00110178	32	42.1182	0.00816405	0.0959224	1
ENSG00000134716	1	60358980	60392445	69	rs17119786	rs11207555	rs3738474	0.00051932	8	15.8692	0.00817102	0.0959438	1
ENSG00000174791	11	66097712	66104311	40	rs11227448	rs2279862	rs10219183	2.25424e-05	8	21.2975	0.00818259	0.0959503	1
ENSG00000180116	12	40019969	40302102	131	rs7310178	rs10877835	rs6581208	0.000858121	17	35.4379	0.00818426	0.0959503	1
ENSG00000103042	16	58699013	58718674	55	rs8058781	rs863944	rs16960332	0.00489363	9	21.3071	0.00818704	0.0959503	1
ENSG00000163254	2	208992861	208994552	79	rs2167675	rs6738940	rs896637	0.00022086	11	26.9605	0.00820702	0.0960772	1
ENSG00000198911	22	42229083	42303311	69	rs8141783	rs5996094	rs2267443	8.18985e-05	8	19.4655	0.00820868	0.0960772	1
ENSG00000103742	15	65673822	65715285	44	rs894491	rs7174627	rs2292933	0.00128191	10	24.581	0.00821336	0.0960772	1
ENSG00000247595	11	18610328	18631802	45	rs6486434	rs12792736	rs10128711	0.000673859	9	17.297	0.00823119	0.0962022	1
ENSG00000214300	7	99905325	99919819	7	rs11761253	rs705866	rs6946768	0.0023386	2	9.46506	0.0082355	0.0962022	1
ENSG00000151475	4	128651555	128695447	41	rs2125573	rs1870422	rs13122568	0.00574652	4	14.4795	0.00823955	0.0962022	1
ENSG00000016391	3	53846362	53880446	84	rs3774570	rs6445612	rs34310576	0.00511026	12	28.5819	0.00825662	0.096341	1
ENSG00000136247	7	6617065	6629005	26	rs1105664	rs2140905	rs6973331	0.0016206	5	17.013	0.00828387	0.0965914	1
ENSG00000156453	5	141232655	141258811	75	rs420150	rs10036567	rs17208551	0.000606767	17	34.8543	0.00828846	0.0965914	1
ENSG00000138468	3	101043049	101232085	85	rs533852	rs13072301	rs533852	0.000304888	4	14.7358	0.00831473	0.0967833	1
ENSG00000081148	3	100941390	101039419	70	rs1484231	rs2682387	rs533852	0.000304888	5	15.0975	0.00831532	0.0967833	1
ENSG00000170667	7	102120423	102158224	24	rs12669274	rs2229796	rs4729790	0.00145419	5	14.0765	0.00832296	0.0968116	1
ENSG00000008130	1	1682671	1711896	31	rs909823	rs9786942	rs9970652	0.000995956	3	12.5965	0.00834019	0.0969515	1
ENSG00000174744	11	66104804	66112596	39	rs11544832	rs905770	rs10219183	2.25424e-05	8	20.9723	0.00835336	0.0970439	1
ENSG00000188895	17	38278224	38293170	34	rs1879265	rs17679115	rs17679115	0.0026998	11	26.9905	0.00838638	0.0972853	1
ENSG00000143155	1	168148200	168171347	41	rs4540637	rs12608	rs7551039	0.0026998	7	18.0361	0.00838681	0.0972853	1
ENSG00000140750	16	24930710	25026987	79	rs11866271	rs10852280	rs1011078	0.000465258	9	17.7973	0.00838982	0.0972853	1
ENSG00000162426	1	8378174	8404227	37	rs2661869	rs2587513	rs6690548	0.000769228	8	18.3258	0.0084054	0.0974053	1
ENSG00000120662	13	41790505	41837713	33	rs589376	rs12873706	rs9566717	0.0124193	9	23.1675	0.00842245	0.0975421	1
ENSG00000232125	2	207516345	207586294	98	rs10490745	rs2277912	rs16838450	0.000397608	14	29.8784	0.00844907	0.0977896	1
ENSG00000169439	8	97506041	97624018	136	rs1020344	rs2514767	rs1444569	0.000158234	22	38.4244	0.00845514	0.097799	1
ENSG00000163815	3	45043040	45077563	58	rs17368353	rs2176804	rs12635851	0.0026998	8	21.1664	0.00846842	0.0978918	1
ENSG00000152377	5	136310987	136934068	386	rs13185692	rs3798138	rs6881235	1.88768e-05	33	53.5195	0.00849195	0.0981028	1
ENSG00000188909	11	122848278	122852542	53	rs4936761	rs11218927	rs7933723	0.00104628	8	22.0445	0.00849748	0.0981058	1
ENSG00000170473	12	56295197	56326402	22	rs1463592	rs773108	rs2069408	0.000913846	6	15.492	0.00850281	0.0981065	1
ENSG00000143575	1	154245065	154248351	30	rs4393149	rs1194610	rs12724639	0.0117355	8	22.2798	0.00852194	0.0982435	1
ENSG00000150760	10	128593978	129250781	447	rs6597823	rs6482921	rs2296636	5.00153e-05	56	75.1059	0.00852524	0.0982435	1
ENSG00000075914	3	45016733	45077558	65	rs4683011	rs2176804	rs12635851	0.0026998	8	21.1121	0.00854654	0.0983956	1
ENSG00000128918	15	58245622	58790065	442	rs1550573	rs7165654	rs12593880	0.000119986	56	69.6151	0.00854901	0.0983956	1
ENSG00000123358	12	52416616	52453291	50	rs2242106	rs7975498	rs4762048	0.000769228	10	25.0803	0.00855937	0.0984539	1
ENSG00000058056	3	179370820	179522154	98	rs2339844	rs6767081	rs6788786	3.9376e-05	15	21.6605	0.00857114	0.0985284	1
ENSG00000187391	7	77646372	79082983	992	rs848452	rs12534732	rs17160037	0.000522886	89	108.372	0.00858011	0.0985706	1
ENSG00000189283	3	59733003	61237133	1309	rs1447817	rs7615788	rs9845353	0.000117228	123	166.154	0.00859264	0.0986167	1
ENSG00000130202	19	45349432	45392480	61	rs2927478	rs4420638	rs4420638	0.0188833	15	33.1865	0.00859472	0.0986167	1
ENSG00000136826	9	110247133	110252763	40	rs7874117	rs4979065	rs12555837	0.000593029	13	24.4223	0.00860179	0.098637	1
ENSG00000206199	3	149478887	149686172	101	rs4541351	rs12635847	rs3911489	0.000325953	8	21.8132	0.00860724	0.0986388	1
ENSG00000229637	17	46800547	46802120	48	rs3110609	rs8067245	rs9899142	0.00488053	12	28.5454	0.00861845	0.0987064	1
ENSG00000068976	11	64513861	64527446	38	rs471618	rs624975	rs2361216	0.000231577	5	16.0585	0.00862666	0.0987397	1
ENSG00000100852	14	32545320	32628934	48	rs11156726	rs12590282	rs8019275	0.0011254	12	24.4606	0.0086529	0.0989366	1
ENSG00000178904	19	32896449	32976801	64	rs2075303	rs7256857	rs7252763	0.000197477	9	21.7431	0.00865449	0.0989366	1
ENSG00000075188	12	102466881	102513898	53	rs17032231	rs12426352	rs12426078	0.00228841	6	18.7148	0.00867065	0.0990604	1
ENSG00000183066	22	42394729	42454460	49	rs5996094	rs6002609	rs6002607	0.000245733	6	14.9638	0.00868745	0.0991226	1
ENSG00000165804	14	21558236	21572881	58	rs2765901	rs4981361	rs716599	0.000572234	21	41.0207	0.00869522	0.0991226	1
ENSG00000124523	6	13574459	13615390	62	rs2560775	rs2299027	rs2804918	0.000858121	12	20.6548	0.00869591	0.0991226	1
ENSG00000111906	6	125541108	125623224	103	rs10485338	rs9482645	rs9388416	0.000118118	11	21.8047	0.00869938	0.0991226	1
ENSG00000146477	6	160769410	160873609	155	rs368123	rs9457930	rs3127583	0.000738157	6	18.777	0.00870272	0.0991226	1
ENSG00000081791	5	141303420	141321612	64	rs6888135	rs17097934	rs7700706	0.00323535	9	21.049	0.00874224	0.0994559	1
ENSG00000282301	7	99282580	99332725	39	rs34096782	rs2246709	rs28371764	0.000286233	6	18.2566	0.00874267	0.0994559	1
ENSG00000177694	3	174156363	175528336	685	rs1607676	rs7619503	rs9862679	9.90705e-05	74	84.9201	0.00875765	0.0995654	1
ENSG00000132581	17	26975364	26989207	20	rs16963468	rs12601110	rs34026109	0.0250909	4	14.9847	0.00876569	0.099596	1
ENSG00000166747	16	71762903	71843104	53	rs12447672	rs4788564	rs12448022	0.00110178	4	11.1542	0.00878007	0.0996159	1
ENSG00000119004	2	204103700	204170749	50	rs2117265	rs6435185	rs11888559	0.00161134	3	12.2687	0.00878251	0.0996159	1
ENSG00000100285	22	29876207	29887379	58	rs6006148	rs737980	rs2302140	0.00628807	9	23.825	0.0087835	0.0996159	1
ENSG00000114316	3	49314577	49378145	44	rs7619016	rs17595885	rs11720964	0.0054732	4	10.0039	0.00881119	0.0998691	1
ENSG00000221818	8	25699241	25902929	174	rs6557859	rs11787090	rs4872372	6.33425e-05	29	44.9086	0.00883206	0.10001	1
ENSG00000126351	17	38214543	38250120	56	rs8078723	rs17678817	rs939345	0.000255932	10	21.0458	0.008838	0.10001	1
ENSG00000214216	3	158680717	158984096	163	rs12496761	rs1900860	rs1503102	0.000701764	15	31.946	0.0088397	0.10001	1
ENSG00000128563	7	102004319	102067123	48	rs2023407	rs2229796	rs4729790	0.00145419	7	15.7136	0.00885096	0.100076	1
ENSG00000123395	12	52463030	52471279	44	rs1283168	rs6580855	rs4762048	0.000769228	9	23.3739	0.00885674	0.100081	1
ENSG00000198185	20	45128269	45142198	69	rs435891	rs910064	rs6063003	0.00186385	10	17.1052	0.00886374	0.100099	1
ENSG00000107263	9	134452157	134615463	159	rs6597502	rs4740313	rs2987420	0.000513365	15	32.8746	0.00889384	0.100378	1
ENSG00000007202	17	26941464	26972472	22	rs618791	rs9907186	rs34026109	0.0250909	4	14.9665	0.00891013	0.100474	1
ENSG00000108950	17	66531254	66597508	68	rs7350947	rs4968909	rs16973170	0.00534099	11	26.594	0.00891315	0.100474	1
ENSG00000136802	9	131644412	131680318	35	rs10988134	rs7034952	rs17432839	0.00766076	8	21.7477	0.00892432	0.10049	1
ENSG00000110244	11	116691416	116694020	63	rs11823543	rs533556	rs6589566	0.000195103	11	24.2018	0.00892536	0.10049	1
ENSG00000142599	1	8412457	8908980	165	rs10864346	rs7539600	rs301801	0.000756	11	24.3182	0.00893744	0.100535	1
ENSG00000125818	20	1093883	1170059	98	rs6057028	rs450739	rs6078022	0.000583815	16	24.7158	0.00894013	0.100535	1
ENSG00000205413	7	92728826	92747336	44	rs4729068	rs17165129	rs4729068	4.57622e-06	11	26.9726	0.0089679	0.100786	1
ENSG00000183111	5	148931510	149014531	85	rs6886243	rs9324625	rs899174	0.000121983	12	27.9581	0.00897783	0.100837	1
ENSG00000175264	11	45669239	45687172	63	rs17786364	rs16938351	rs10769158	0.00154197	9	19.3639	0.00900365	0.101066	1
ENSG00000145451	4	175558071	175750398	137	rs3113891	rs7667865	rs10000984	0.000245733	18	33.5127	0.00902899	0.101233	1
ENSG00000198576	8	143692410	143695840	43	rs13269784	rs750530	rs4977105	0.000281692	5	12.5976	0.00902945	0.101233	1
ENSG00000163352	1	154966062	154966791	38	rs705094	rs11264298	rs905938	0.000465258	6	18.539	0.00907624	0.101668	1
ENSG00000130921	12	123717932	123742626	37	rs1716157	rs11057251	rs7304782	0.00228841	3	12.1848	0.0090816	0.101668	1
ENSG00000103326	16	577712	604636	53	rs926694	rs2384973	rs11863276	0.00186385	11	25.387	0.00908465	0.101668	1
ENSG00000168874	2	85978467	86018506	85	rs12151742	rs1000374	rs1356626	0.000877005	16	33.6017	0.00911551	0.101952	1
ENSG00000158865	16	24857162	24922949	64	rs1030211	rs9936902	rs1011078	0.000465258	13	18.1721	0.00912718	0.102022	1
ENSG00000156103	8	89044239	89340254	134	rs2169655	rs4246115	rs2616488	0.00115405	18	28.5499	0.00917089	0.102449	1
ENSG00000198336	17	45277812	45301045	55	rs858679	rs8066295	rs3785874	6.79535e-06	13	28.9074	0.00920172	0.102716	1
ENSG00000108352	17	38333263	38351908	29	rs7211770	rs9893520	rs17679115	0.0026998	7	20.3926	0.00920588	0.102716	1
ENSG00000101203	20	61924538	61966203	48	rs872808	rs6122434	rs3787138	3.43006e-05	14	31.066	0.00926474	0.10329	1
ENSG00000140326	15	43015742	43029326	52	rs12914570	rs9920935	rs9920562	0.000551221	4	12.2867	0.00927631	0.10329	1
ENSG00000086200	5	61699799	61924409	130	rs2289883	rs2112981	rs152185	0.000560587	4	14.4709	0.00927749	0.10329	1
ENSG00000172164	8	121547985	121825513	170	rs6415474	rs7836397	rs10090787	0.000513365	20	26.3687	0.00927947	0.10329	1
ENSG00000153823	2	229715242	230136003	269	rs776978	rs13383306	rs5010755	0.000197477	35	48.289	0.00930484	0.10351	1
ENSG00000289503	14	62542058	62595139	112	rs17807583	rs17099567	rs9671388	0.000966848	19	38.5618	0.00933874	0.103825	1
ENSG00000109452	4	142944313	143768585	346	rs951850	rs2165502	rs2120158	0.000377181	25	37.0016	0.00934665	0.103851	1
ENSG00000235387	9	35909487	35937150	64	rs4879932	rs10972665	rs10814287	3.9376e-05	12	23.4061	0.00938202	0.104099	1
ENSG00000106258	7	99245817	99277621	39	rs1011024	rs2687136	rs28371764	0.000286233	5	16.1007	0.00938266	0.104099	1
ENSG00000028839	6	134273308	134311570	52	rs149418	rs9389133	rs2811676	0.00315334	10	25.0522	0.00938575	0.104099	1
ENSG00000187010	1	25598884	25656936	7	rs9438867	rs1293259	rs3093642	0.0167886	4	14.6951	0.00939256	0.104113	1
ENSG00000150627	4	176986992	177103969	105	rs1564880	rs6553938	rs11731524	0.000701764	14	17.0219	0.00940268	0.104163	1
ENSG00000261794	15	30896231	30909955	5	rs8027951	rs12910011	rs7166258	0.0026998	2	9.01428	0.00946676	0.10481	1
ENSG00000134242	1	114356433	114414375	68	rs34345741	rs11811771	rs1217395	9.61927e-05	6	17.6238	0.00948279	0.104914	1
ENSG00000183230	10	67672215	69523395	1049	rs10509237	rs3740049	rs10762132	0.000176835	65	87.4117	0.0094912	0.104914	1
ENSG00000182985	11	115039938	115375675	193	rs2507900	rs2513649	rs7122402	2.66915e-05	21	29.2064	0.00950346	0.104914	1
ENSG00000188315	3	49306029	49314665	31	rs2117938	rs1865741	rs11720964	0.0054732	3	9.53292	0.00950411	0.104914	1
ENSG00000189410	1	21046224	21059330	59	rs10157351	rs1021077	rs522496	0.000304888	13	27.6083	0.00950436	0.104914	1
ENSG00000129535	14	24547871	24584219	47	rs4246999	rs2236350	rs11623285	0.0026998	16	34.0101	0.009534	0.105179	1
ENSG00000110917	12	121124952	121139662	53	rs2686552	rs649622	rs1168067	0.001272	8	17.9744	0.0095419	0.105204	1
ENSG00000008735	22	51039222	51052409	66	rs6520149	rs6010044	rs11912822	8.27923e-05	14	30.6328	0.00954869	0.105217	1
ENSG00000285901	12	4382928	4514656	157	rs11611647	rs2970809	rs2884594	1.82153e-05	33	53.3413	0.00955957	0.105267	1
ENSG00000177098	11	118004092	118023603	106	rs10160375	rs17121871	rs6589652	0.000858121	13	29.8063	0.00956454	0.105267	1
ENSG00000137251	6	54172657	54254940	97	rs9357795	rs7758611	rs1876606	0.000304888	9	23.1078	0.00959996	0.105518	1
ENSG00000116882	1	119911402	119936753	51	rs2254528	rs7550369	rs699774	0.000304888	9	19.1569	0.00960074	0.105518	1
ENSG00000289490	2	203241835	203241891	23	rs6435143	rs13034114	rs6715945	0.00555887	4	14.647	0.00960444	0.105518	1
ENSG00000142609	1	1853390	1935276	60	rs3855951	rs6692648	rs745910	0.000858121	11	26.3045	0.0096438	0.105852	1
ENSG00000188352	9	20658308	20995954	222	rs2780840	rs10511695	rs10511689	0.000276514	16	32.7844	0.00964615	0.105852	1
ENSG00000157212	7	154735397	154794834	65	rs1047064	rs2581851	rs306287	0.00224644	8	21.5069	0.00966925	0.106043	1
ENSG00000106484	7	130126012	130146306	31	rs6957606	rs10128	rs17164989	0.001272	6	18.052	0.00967952	0.106044	1
ENSG00000205560	22	51007290	51016894	67	rs3091397	rs6151412	rs140512	0.0019011	13	29.4678	0.00968078	0.106044	1
ENSG00000121281	16	50280048	50352046	59	rs17286761	rs11646782	rs1078151	0.0031313	10	22.3551	0.00969811	0.106113	1
ENSG00000174417	8	110098814	110133794	50	rs4332103	rs4734197	rs4506180	0.001272	7	11.5644	0.00969845	0.106113	1
ENSG00000188554	17	41322498	41363708	21	rs3765640	rs17600502	rs3765640	0.00527938	1	6.72547	0.00971522	0.106158	1
ENSG00000187323	18	49866567	51062273	616	rs9954262	rs12970870	rs10515955	0.000673859	42	68.7469	0.00971747	0.106158	1
ENSG00000180834	3	183533710	183543382	56	rs262956	rs6776999	rs2606222	0.000701764	5	10.5281	0.00971969	0.106158	1
ENSG00000185133	22	31518717	31530683	51	rs9619167	rs1034589	rs5997893	0.000245733	10	23.5161	0.00973665	0.106281	1
ENSG00000116044	2	178092323	178257425	84	rs2588888	rs6732250	rs16865203	0.000377181	7	19.5372	0.00975948	0.106415	1
ENSG00000197037	7	99214569	99230031	34	rs952319	rs28371764	rs28371764	0.000286233	6	16.1537	0.00976041	0.106415	1
ENSG00000121879	3	178865902	178957881	77	rs7372645	rs9290675	rs9875304	0.00224644	8	14.0438	0.00980122	0.10672	1
ENSG00000188620	10	124895486	124898939	49	rs2421169	rs1001039	rs1866081	0.00748589	12	20.7797	0.00980577	0.10672	1
ENSG00000143954	2	79252812	79255631	90	rs12618775	rs1608234	rs283843	0.0026998	9	22.524	0.00980739	0.10672	1
ENSG00000198832	22	31500758	31516055	54	rs16989281	rs5994376	rs5997893	0.000245733	10	24.5826	0.00981371	0.10672	1
ENSG00000288000	20	42086694	42170521	84	rs6017053	rs3752562	rs13045901	0.000826542	19	35.2478	0.00981705	0.10672	1
ENSG00000106636	7	44240558	44253893	41	rs2908297	rs7812286	rs2075068	0.000799577	9	22.6879	0.00983002	0.106799	1
ENSG00000172828	16	66995148	67009052	31	rs8048423	rs7185839	rs8048423	0.00137428	10	24.1114	0.00986559	0.107123	1
ENSG00000188916	10	128933690	128994855	81	rs7895398	rs11016909	rs7081349	0.000498648	9	13.4073	0.00987682	0.107182	1
ENSG00000185504	17	79506911	79520987	46	rs7406505	rs1122424	rs12453887	0.001272	10	24.6937	0.00990552	0.107431	1
ENSG00000176170	17	74372665	74383941	41	rs171135	rs4516263	rs346803	0.00613009	9	23.3524	0.00992195	0.107547	1
ENSG00000241878	22	32014477	32058207	56	rs2092905	rs5998098	rs8138525	0.000513365	6	16.7364	0.00998605	0.108178	1
ENSG00000256100	11	63742092	63755818	33	rs11231646	rs487811	rs11231662	0.00154197	4	14.4416	0.0100197	0.10848	1
ENSG00000136869	9	120466453	120487013	90	rs913615	rs7046020	rs10818066	0.000355039	10	24.3917	0.0100738	0.108947	1
ENSG00000146352	6	123317380	123394070	61	rs6420732	rs9320915	rs13192613	0.00026224	9	16.4957	0.0100814	0.108947	1
ENSG00000065609	6	84262599	84419410	105	rs4707006	rs493977	rs217287	0.00104628	8	18.9094	0.010083	0.108947	1
ENSG00000179820	19	54368017	54379689	34	rs34436714	rs7257945	rs10406354	0.0089127	13	29.6781	0.0100863	0.108947	1
ENSG00000196526	4	7760441	7941653	201	rs766008	rs4696662	rs2269852	0.000344981	25	40.6489	0.0101003	0.109007	1
ENSG00000167232	19	23487793	23578273	56	rs295356	rs2640206	rs17000145	0.000729147	6	15.7679	0.0101035	0.109007	1
ENSG00000093000	22	45559806	45583898	87	rs6007455	rs738180	rs2235160	0.000913846	11	26.2672	0.0101393	0.109235	1
ENSG00000189184	4	138440072	138453648	37	rs1320341	rs4478233	rs9760319	0.000913846	8	16.6714	0.0101412	0.109235	1
ENSG00000176340	11	63742092	63744015	31	rs11231646	rs578001	rs11231662	0.00154197	3	12.3265	0.0101423	0.109235	1
ENSG00000269693	19	12636534	12691789	43	rs731723	rs12459667	rs12972734	0.000377181	7	17.0328	0.0101531	0.109245	1
ENSG00000108559	17	5264258	5322996	68	rs12600505	rs8069315	rs11867190	0.00143508	9	23.2024	0.010155	0.109245	1
ENSG00000213064	1	168195176	168222259	56	rs7552728	rs2072739	rs7551039	0.0026998	11	18.3927	0.0101754	0.109346	1
ENSG00000171611	6	42883727	42893576	44	rs7764865	rs9986447	rs34038327	0.00109793	6	17.8196	0.0101839	0.109346	1
ENSG00000149575	11	118033521	118047354	86	rs596134	rs7943272	rs6589652	0.000858121	12	28.1019	0.0101955	0.109346	1
ENSG00000152492	3	191046874	191116448	97	rs4687207	rs12633934	rs523270	0.000144696	8	16.9543	0.0101974	0.109346	1
ENSG00000092199	14	21677295	21737653	57	rs943150	rs17197065	rs4982429	0.00219496	14	30.3466	0.0101984	0.109346	1
ENSG00000114054	3	135969182	136056738	54	rs645040	rs521746	rs3821445	0.00106515	5	11.6319	0.0101996	0.109346	1
ENSG00000135272	7	114562149	114659971	64	rs4265116	rs10441335	rs4265116	0.000537097	12	21.9033	0.0102311	0.109574	1
ENSG00000106366	7	100770385	100782528	57	rs10231529	rs13241091	rs2239537	0.000203778	9	23.1546	0.0102368	0.109574	1
ENSG00000081014	15	51200869	51298092	56	rs1290084	rs17600375	rs10744956	0.000231577	4	14.3918	0.0102394	0.109574	1
ENSG00000137513	11	78146666	78286239	65	rs7112234	rs7946044	rs7935180	0.00204696	4	9.26561	0.0102444	0.109574	1
ENSG00000166266	11	107879624	107978488	64	rs7120994	rs4754298	rs4754282	0.00648445	8	21.3274	0.0102563	0.109598	1
ENSG00000148719	10	74092588	74114907	38	rs10509767	rs7910744	rs7086698	0.0754404	3	12.7637	0.0102584	0.109598	1
ENSG00000141013	16	90086037	90111383	62	rs4785755	rs9922277	rs10852628	5.06447e-05	11	21.5908	0.0102675	0.109632	1
ENSG00000100304	22	43562628	43583140	89	rs4988386	rs2001076	rs5759197	0.00991019	19	37.9049	0.0102833	0.109738	1
ENSG00000135250	7	104751151	105039755	135	rs12671368	rs6466066	rs17721873	0.000924661	4	9.3176	0.0102903	0.109749	1
ENSG00000142233	19	49164664	49176338	47	rs2617800	rs281393	rs368654	0.000627698	8	21.2852	0.0103011	0.109802	1
ENSG00000198728	10	103866246	103880125	21	rs2786847	rs17779355	rs12768433	0.0019011	8	14.6653	0.0103133	0.109869	1
ENSG00000185104	1	50902700	51425939	145	rs2055491	rs3813634	rs12120719	0.000596209	8	20.6947	0.0103258	0.109939	1
ENSG00000197991	13	61983991	62001982	61	rs959442	rs9528342	rs9598274	0.00158913	9	23.3495	0.0103346	0.10997	1
ENSG00000135974	2	105953989	105965668	51	rs920217	rs11891016	rs2679876	0.0026998	7	13.3666	0.0103573	0.110148	1
ENSG00000113555	5	141323146	141349306	80	rs17097839	rs10078983	rs7700706	0.00323535	10	18.7798	0.010398	0.110518	1
ENSG00000128335	22	36622255	36636000	96	rs80586	rs2269530	rs132692	0.00230662	15	25.4811	0.0104281	0.110758	1
ENSG00000102935	16	49521435	49891830	237	rs9938129	rs10521193	rs11644876	4.95541e-06	42	63.3547	0.0104335	0.110758	1
ENSG00000138794	4	110609778	110624739	49	rs9993884	rs7438961	rs10488884	0.00175383	10	21.5236	0.0104477	0.110758	1
ENSG00000197562	16	639357	679272	66	rs7206751	rs3830140	rs1128550	3.9376e-05	9	17.8789	0.0104488	0.110758	1
ENSG00000123610	2	152214106	152236560	29	rs10490522	rs2444256	rs4664356	3.9376e-05	8	16.5643	0.0104503	0.110758	1
ENSG00000176473	14	100842755	100996640	93	rs10144242	rs7493101	rs4905962	0.00154197	7	18.941	0.0104602	0.1108	1
ENSG00000162076	16	2933214	2949383	58	rs917376	rs757276	rs9934223	0.000513365	11	15.3247	0.0104726	0.110868	1
ENSG00000104824	19	39327010	39342987	45	rs12151271	rs12979755	rs11667030	0.000858121	11	25.6919	0.0104889	0.110977	1
ENSG00000163297	4	80822300	81046608	107	rs6857026	rs1316430	rs13138779	0.000166745	17	28.5755	0.0105241	0.111122	1
ENSG00000162526	1	32817122	32829913	10	rs17507358	rs10914555	rs34885668	0.0110325	7	17.5069	0.0105267	0.111122	1
ENSG00000225828	1	32826871	32829879	10	rs17507358	rs10914555	rs34885668	0.0110325	7	17.5069	0.0105267	0.111122	1
ENSG00000075618	7	5632447	5646286	32	rs2080065	rs17135762	rs17135762	0.00437192	13	29.2881	0.0105337	0.111122	1
ENSG00000133800	11	10578513	10633236	101	rs11042865	rs10770131	rs1964537	0.00386606	10	23.7169	0.0105385	0.111122	1
ENSG00000152092	1	176826438	177134109	200	rs10913257	rs17380506	rs1044299	0.000858121	15	25.9184	0.0105419	0.111122	1
ENSG00000167106	9	130702861	130743268	49	rs3780670	rs10987835	rs3758330	0.0129607	10	24.4432	0.0105444	0.111122	1
ENSG00000197093	7	99756867	99766240	38	rs2272338	rs1727138	rs7789890	0.00881756	6	18.1176	0.0105923	0.111477	1
ENSG00000182255	11	30031277	30038577	31	rs500745	rs577670	rs569724	0.000215599	6	16.4663	0.0105937	0.111477	1
ENSG00000131931	8	42691817	42698468	12	rs1960346	rs34752346	rs1960346	0.00766076	7	15.7992	0.010596	0.111477	1
ENSG00000116497	1	33282368	33324476	47	rs12022461	rs942242	rs11811702	0.000673859	5	13.3894	0.0106103	0.111564	1
ENSG00000157782	12	121078429	121105127	55	rs7973823	rs11065219	rs1168067	0.001272	9	19.1757	0.0106218	0.111592	1
ENSG00000182898	1	152056617	152061540	20	rs3007676	rs11588437	rs2999555	0.00199545	6	16.9846	0.010625	0.111592	1
ENSG00000169885	1	1846547	1848735	41	rs9660106	rs2803291	rs745910	0.000858121	5	15.7926	0.0106545	0.111772	1
ENSG00000110245	11	116700422	116703788	66	rs1942478	rs482371	rs6589566	0.000195103	12	24.3089	0.0106584	0.111772	1
ENSG00000145715	5	86563700	86687748	51	rs11953892	rs11951885	rs13157168	0.00289034	7	19.8394	0.0106601	0.111772	1
ENSG00000233276	3	49394609	49395786	23	rs11710434	rs13096474	rs11920251	0.00902486	3	8.99839	0.0106725	0.111803	1
ENSG00000120329	5	140682202	140683616	45	rs2910339	rs3749778	rs10491309	0.00520415	9	23.2841	0.0106792	0.111803	1
ENSG00000131067	20	33432523	33460659	41	rs6060052	rs2273683	rs11546155	0.00157769	3	12.139	0.0106811	0.111803	1
ENSG00000198937	6	37450714	37467669	65	rs7751388	rs6457993	rs914349	9.83054e-05	11	17.8313	0.010706	0.111921	1
ENSG00000067560	3	49396572	49450431	39	rs9864406	rs10865955	rs4855873	0.00766076	3	9.24469	0.0107127	0.111921	1
ENSG00000285283	11	31833939	32126211	182	rs2037613	rs11031614	rs7942007	0.00471205	24	40.2627	0.0107196	0.111921	1
ENSG00000102970	16	57438679	57449975	53	rs3760071	rs4937	rs8323	0.0026998	9	22.1417	0.0107242	0.111921	1
ENSG00000108561	17	5336097	5352150	72	rs8703	rs8079518	rs8079518	0.000655832	8	21.5751	0.0107305	0.111921	1
ENSG00000141380	18	23596217	23671181	41	rs518955	rs9304491	rs12608116	0.000377181	5	15.1657	0.010732	0.111921	1
ENSG00000150275	10	55562531	57387702	887	rs11003818	rs10763223	rs962472	2.41905e-05	70	95.1081	0.0107345	0.111921	1
ENSG00000113296	5	79287134	79379110	105	rs7712567	rs2118733	rs2438642	0.000186346	16	25.4972	0.0107462	0.111981	1
ENSG00000110330	11	102217942	102249401	38	rs11225203	rs2509683	rs10895290	0.000633928	8	20.1734	0.0107533	0.111992	1
ENSG00000135318	6	86159302	86205509	53	rs184332	rs12527778	rs10944128	0.00104628	7	15.2404	0.010767	0.111994	1
ENSG00000184144	1	205012065	205047417	103	rs1078719	rs6700182	rs6697344	5.43721e-06	13	24.0604	0.0107673	0.111994	1
ENSG00000237353	11	125703211	125709967	20	rs536968	rs12287604	rs12225544	0.00161134	4	14.1272	0.0107726	0.111994	1
ENSG00000272647	7	99156318	99205433	36	rs9632722	rs28365094	rs34096782	0.00113432	5	10.4119	0.0107776	0.111994	1
ENSG00000214114	1	39328165	39339040	57	rs4970630	rs9438994	rs7522863	0.000995956	8	19.3881	0.0107856	0.112015	1
ENSG00000163673	3	36753912	36806044	78	rs7636597	rs9834970	rs7632683	0.000814481	17	31.5838	0.0108097	0.112162	1
ENSG00000136560	2	161993419	162092741	64	rs16845615	rs1267031	rs3769977	0.00332292	6	17.9478	0.0108118	0.112162	1
ENSG00000183258	5	176938578	176943962	32	rs335466	rs335482	rs2630758	0.000995956	6	16.9066	0.0108324	0.112274	1
ENSG00000180257	19	53452632	53466164	46	rs7254555	rs10426414	rs1650930	0.00638602	15	30.8951	0.0108361	0.112274	1
ENSG00000213762	19	58125601	58136092	69	rs11084508	rs9749360	rs12609093	0.000673859	7	17.2279	0.0108455	0.112274	1
ENSG00000137574	8	56686005	56739004	48	rs6474009	rs333613	rs6474010	0.00226844	5	16.2419	0.0108545	0.112274	1
ENSG00000156398	10	104474295	104503249	49	rs4919667	rs1475643	rs10786706	0.00186385	6	15.8868	0.0108597	0.112274	1
ENSG00000164794	8	110975865	110988000	25	rs6469288	rs16880295	rs1876102	0.0031113	6	15.0521	0.0108656	0.112274	1
ENSG00000144645	3	31699404	32119072	262	rs7433833	rs2341422	rs9825159	8.97818e-05	43	69.1113	0.0108702	0.112274	1
ENSG00000172831	16	66968347	66978999	35	rs11861556	rs28571100	rs8055285	0.000649018	10	18.7411	0.0108768	0.112274	1
ENSG00000160993	7	102096685	102105310	32	rs7797435	rs2229796	rs4729790	0.00145419	6	14.9305	0.0108792	0.112274	1
ENSG00000184988	17	41363854	41372061	14	rs11650132	rs4793229	rs11653460	0.00849891	1	6.00811	0.0108886	0.112274	1
ENSG00000283473	3	46654015	46668033	63	rs7650998	rs6808525	rs12637699	6.33425e-05	12	24.1216	0.010889	0.112274	1
ENSG00000134250	1	120454176	120643366	56	rs835578	rs4649801	rs10923916	0.00437192	6	14.1929	0.010938	0.112717	1
ENSG00000144649	3	43020579	43109390	66	rs834695	rs7625703	rs3732858	0.0297117	8	21.5941	0.0109568	0.112733	1
ENSG00000197816	9	100069586	100141033	84	rs16918674	rs1381532	rs3827485	0.00638602	5	14.6952	0.0109571	0.112733	1
ENSG00000124193	20	42086533	42094686	37	rs6017053	rs6017097	rs13045901	0.000826542	10	19.8048	0.0109653	0.112733	1
ENSG00000234965	22	42305547	42311078	43	rs9607852	rs5751188	rs2267443	8.18985e-05	6	14.4968	0.0109694	0.112733	1
ENSG00000197343	7	99156029	99174076	22	rs9632722	rs7808022	rs952319	0.0026998	3	9.40534	0.0109698	0.112733	1
ENSG00000140836	16	72816784	73925770	648	rs292936	rs7194996	rs12446725	0.000304888	97	124.711	0.010988	0.112857	1
ENSG00000162869	2	48667737	48742530	60	rs4953572	rs6729860	rs11680254	0.000385231	9	21.2925	0.0110072	0.112869	1
ENSG00000169635	22	21771660	21805752	7	rs8136398	rs5997982	rs463426	0.00256654	3	8.91305	0.0110073	0.112869	1
ENSG00000206140	22	21820712	21825558	7	rs8136398	rs5997982	rs463426	0.00256654	3	8.91305	0.0110073	0.112869	1
ENSG00000188725	5	60453531	60458295	30	rs1460961	rs17421093	rs34636	0.000858121	5	10.174	0.0110334	0.113074	1
ENSG00000124302	19	34112859	34264414	130	rs1835059	rs29941	rs185350	0.000377181	34	50.9477	0.0110419	0.113099	1
ENSG00000107338	9	37915895	38069224	108	rs7859075	rs2381732	rs7025303	0.000304888	9	17.815	0.0110485	0.113104	1
ENSG00000068903	19	39369195	39390502	47	rs9419	rs10416055	rs11667030	0.000858121	9	22.842	0.0110838	0.113359	1
ENSG00000180357	15	64752777	64978267	85	rs16947945	rs10162661	rs11633399	0.00104628	6	17.26	0.0110856	0.113359	1
ENSG00000174945	7	2719156	2815134	91	rs4721900	rs1636264	rs6979597	0.00373163	12	24.621	0.0111229	0.113658	1
ENSG00000166317	10	75404639	75423561	14	rs10509345	rs10824026	rs10824026	0.00307639	4	9.55573	0.011127	0.113658	1
ENSG00000141437	18	29339547	29340843	45	rs1667296	rs4799606	rs4799597	0.0026998	10	22.4416	0.0111404	0.113732	1
ENSG00000160094	1	33722093	33766320	52	rs9729837	rs6673519	rs10914684	0.000229413	7	18.919	0.0111514	0.113748	1
ENSG00000141642	18	48494361	48514491	30	rs584357	rs12958604	rs11876618	0.00127843	6	18.0655	0.0111542	0.113748	1
ENSG00000182871	21	46825080	46933634	111	rs2150447	rs8128676	rs4818775	0.00323535	20	39.3225	0.0111683	0.113809	1
ENSG00000007372	11	31806327	31839509	46	rs7104512	rs686699	rs7942007	0.00471205	8	20.5945	0.0111775	0.113809	1
ENSG00000188026	12	123954601	124018266	52	rs28625019	rs4930714	rs35477377	0.000188559	12	25.2658	0.011183	0.113809	1
ENSG00000111328	12	123734659	123756881	43	rs1402274	rs1060105	rs7304782	0.00228841	3	11.8521	0.0111846	0.113809	1
ENSG00000137766	15	54270398	54920905	398	rs2725554	rs11071102	rs991264	2.41905e-05	42	51.983	0.0112184	0.114091	1
ENSG00000160058	1	32830234	32860332	12	rs17507358	rs6682924	rs34885668	0.0110325	7	17.8275	0.0112265	0.114106	1
ENSG00000138623	15	74701630	74726299	49	rs7174179	rs11632086	rs8039957	0.0011953	9	22.599	0.0112354	0.114106	1
ENSG00000168393	2	242615162	242626359	15	rs7595071	rs7591047	rs7591047	0.000335523	5	13.8786	0.0112389	0.114106	1
ENSG00000179938	15	30375158	30388893	12	rs4553604	rs10467971	rs11631476	0.00574652	7	19.3721	0.0112444	0.114106	1
ENSG00000166595	16	66965968	66968326	34	rs6499103	rs8063817	rs8055285	0.000649018	9	16.9309	0.0112668	0.114271	1
ENSG00000171988	10	64926981	65281610	105	rs1553789	rs4746203	rs871689	0.000623793	4	12.8789	0.0113107	0.114653	1
ENSG00000187607	17	15602891	15624101	31	rs7223394	rs7217219	rs9905520	0.00344043	7	19.7393	0.0113345	0.114827	1
ENSG00000117148	1	18081828	18153558	87	rs11203443	rs7538231	rs485291	0.000294603	17	31.8329	0.0113402	0.114827	1
ENSG00000143194	1	166944819	166991451	84	rs4657614	rs2312489	rs4657619	0.000572234	10	15.9105	0.0113908	0.115277	1
ENSG00000110243	11	116660083	116663136	73	rs10466588	rs480009	rs6589566	0.000195103	10	23.2464	0.0114124	0.115395	1
ENSG00000154473	10	124913918	124929983	55	rs4980177	rs7083581	rs1866081	0.00748589	12	20.9707	0.0114149	0.115395	1
ENSG00000163191	1	152004982	152020383	31	rs6678672	rs1039088	rs2999555	0.00199545	7	18.8025	0.011431	0.115495	1
ENSG00000106261	7	99613195	99639312	40	rs2527923	rs2272346	rs11771331	0.00320491	5	15.6864	0.0114716	0.115843	1
ENSG00000165171	7	73248920	73256846	37	rs6952976	rs12669267	rs4717829	0.00306106	2	10.0612	0.0114901	0.115926	1
ENSG00000123989	2	220403676	220408531	45	rs12464085	rs6729914	rs753974	0.00991019	7	19.3426	0.0114923	0.115926	1
ENSG00000110786	11	18749475	18814268	90	rs12364755	rs4414194	rs1550871	0.00104628	23	31.8849	0.0115229	0.116172	1
ENSG00000121274	16	50186822	50269221	42	rs8046148	rs1078151	rs1078151	0.0031313	7	14.0657	0.0115747	0.116631	1
ENSG00000145242	4	66185281	66536213	204	rs10008833	rs6837856	rs4613617	0.000158234	19	37.0772	0.0115947	0.116769	1
ENSG00000182700	5	139505522	139508977	28	rs1623177	rs2436391	rs4913069	0.0010784	7	19.7911	0.01161	0.116802	1
ENSG00000128713	2	176968944	176974482	54	rs847175	rs4972505	rs7426104	5.00153e-05	12	23.778	0.0116105	0.116802	1
ENSG00000187741	16	89793091	89883385	85	rs11645553	rs7200842	rs8053979	0.000374576	9	22.8582	0.0116229	0.116863	1
ENSG00000163527	3	31574130	31679108	83	rs9828566	rs6785222	rs6793666	0.000245733	10	22.2264	0.011661	0.117183	1
ENSG00000040933	2	99061317	99210855	68	rs1857745	rs3769693	rs1857746	0.0031113	4	10.319	0.0116716	0.117226	1
ENSG00000213983	14	24028774	24037279	47	rs69931	rs448535	rs17256392	0.00845513	15	31.9928	0.0116897	0.117345	1
ENSG00000160199	21	44394620	44454041	100	rs13052802	rs234784	rs1789946	0.000808116	10	23.8304	0.0117443	0.117681	1
ENSG00000168395	2	242626500	242668893	20	rs4247179	rs7563672	rs7591047	0.000335523	6	14.7623	0.0117484	0.117681	1
ENSG00000161036	7	102105403	102113615	31	rs6953087	rs2229796	rs4729790	0.00145419	6	14.7967	0.0117485	0.117681	1
ENSG00000005075	7	102113575	102119369	31	rs6953087	rs2229796	rs4729790	0.00145419	6	14.7967	0.0117485	0.117681	1
ENSG00000072080	2	234959323	234985778	132	rs6746331	rs250892	rs17865679	0.00226844	18	34.9392	0.011772	0.117853	1
ENSG00000164588	5	45255050	45696600	122	rs7711444	rs10512877	rs7712920	0.00317774	6	15.0002	0.0117919	0.117989	1
ENSG00000164929	8	104152941	104242533	117	rs11779405	rs6990501	rs12707776	0.000858121	18	31.9769	0.011808	0.118086	1
ENSG00000181744	3	143690665	143767561	64	rs4350918	rs6784938	rs1466941	0.001272	5	10.8774	0.0118225	0.118161	1
ENSG00000100228	22	23487553	23507850	57	rs874138	rs2267013	rs2266997	0.0016327	3	11.4585	0.0118334	0.118161	1
ENSG00000151348	11	44117198	44273512	127	rs3094397	rs4755809	rs7935243	0.000513365	17	20.7444	0.0118345	0.118161	1
ENSG00000242441	2	48844937	48960287	132	rs6727929	rs7595773	rs6545061	0.00154197	21	40.3231	0.0118507	0.118259	1
ENSG00000135698	16	82181403	82203829	91	rs8191245	rs2967408	rs2967392	0.000606767	9	21.7288	0.0118703	0.118391	1
ENSG00000138443	2	204193003	204312451	75	rs2043444	rs2305417	rs11888559	0.00161134	5	12.9678	0.0118847	0.118444	1
ENSG00000112365	6	109783797	109804422	56	rs13195517	rs10782163	rs2277113	0.00154197	7	13.8085	0.0118991	0.118444	1
ENSG00000145916	5	177557997	177577569	51	rs12521560	rs2913816	rs6601221	0.00104628	12	26.549	0.0119003	0.118444	1
ENSG00000122545	7	35840542	35946720	44	rs11971446	rs10951453	rs17172038	0.000858121	3	10.9664	0.011901	0.118444	1
ENSG00000175984	1	115125469	115213043	68	rs11587400	rs1065634	rs222495	0.000596209	6	12.2954	0.0119436	0.118804	1
ENSG00000165669	10	120057437	120101840	70	rs11198330	rs853921	rs853921	0.000465258	12	27.0272	0.011992	0.119222	1
ENSG00000171163	1	249144205	249153343	34	rs12239259	rs7527472	rs6587762	0.00195895	8	21.3581	0.0120074	0.119311	1
ENSG00000170515	12	56498321	56507694	34	rs12831884	rs1274298	rs3741499	0.000197477	6	14.0918	0.0120279	0.119451	1
ENSG00000188107	6	64429876	66417119	661	rs6921180	rs12526256	rs9453222	1.37494e-05	42	53.6009	0.0120395	0.119501	1
ENSG00000183023	2	40324410	40838193	411	rs6746671	rs17026460	rs407148	9.61927e-05	44	60.9445	0.0120459	0.119501	1
ENSG00000237765	4	15683285	15692070	63	rs6827406	rs10023845	rs4292321	0.000331003	7	19.3982	0.0120626	0.119501	1
ENSG00000137558	8	75736769	75767264	51	rs16938948	rs2570155	rs13277965	0.00326968	7	18.5822	0.0120682	0.119501	1
ENSG00000122482	1	91380855	91487829	58	rs1616696	rs164875	rs1188912	0.000163751	6	17.9078	0.0120715	0.119501	1
ENSG00000149557	11	125312777	125462463	123	rs7102708	rs3731440	rs671789	5.06447e-05	9	17.4803	0.0120715	0.119501	1
ENSG00000236383	17	41368960	41383338	22	rs11650132	rs4534897	rs11653460	0.00849891	1	5.47984	0.0120898	0.119543	1
ENSG00000049167	5	60162281	60240900	43	rs13159372	rs167912	rs158935	0.000465258	4	12.1468	0.0120946	0.119543	1
ENSG00000116954	1	39303870	39325444	55	rs10789490	rs9438989	rs4506432	0.00101724	8	20.7689	0.0120956	0.119543	1
ENSG00000166446	16	80631804	80838495	158	rs7190759	rs11150319	rs10871396	0.000437888	24	44.1774	0.0121014	0.119543	1
ENSG00000172361	18	47753563	47792865	71	rs4349244	rs4939627	rs4939626	0.00101724	12	27.4933	0.0121101	0.119566	1
ENSG00000184381	22	38507502	38610785	96	rs738443	rs7290882	rs1004764	0.000572234	12	22.0902	0.0121197	0.119595	1
ENSG00000198746	1	27216979	27226958	33	rs35650645	rs17340509	rs3170660	0.00186385	5	15.2451	0.0121259	0.119595	1
ENSG00000104343	8	74692332	74791145	43	rs7009095	rs11774036	rs10957689	0.00177805	7	15.4844	0.0121492	0.119751	1
ENSG00000168214	4	26165077	26436753	135	rs6822921	rs915889	rs1983229	0.000276514	24	44.4518	0.0121546	0.119751	1
ENSG00000112578	6	41889237	41900784	47	rs2254474	rs9369318	rs10947994	0.00496148	10	24.0792	0.0121733	0.119872	1
ENSG00000188677	22	44395091	44568819	229	rs738491	rs11705476	rs1007863	0.000701764	43	65.9731	0.012191	0.119982	1
ENSG00000257411	12	56495115	56503073	33	rs12831884	rs35436573	rs3741499	0.000197477	7	15.4412	0.0122047	0.120054	1
ENSG00000164253	5	76721795	76916436	165	rs11750661	rs4295371	rs6874493	0.000245733	20	26.5443	0.0122307	0.120135	1
ENSG00000135925	2	219745574	219764303	24	rs730947	rs13417507	rs13397379	0.0054732	7	19.6562	0.0122334	0.120135	1
ENSG00000081154	3	101293024	101313309	35	rs7622922	rs4683939	rs10936715	0.000100704	4	9.81617	0.0122339	0.120135	1
ENSG00000173905	3	167726477	167813712	69	rs9881263	rs11916217	rs7651955	0.00238916	8	21.1087	0.0122448	0.120135	1
ENSG00000271949	1	90098699	90398809	148	rs36084789	rs2703986	rs12565034	0.00146354	22	41.7332	0.0122452	0.120135	1
ENSG00000179097	3	87841856	88042989	87	rs12498102	rs6551264	rs9852704	0.00186385	9	13.2534	0.0122786	0.120399	1
ENSG00000205639	2	24232951	24286191	52	rs17046015	rs13028767	rs17046015	0.000110333	6	17.2044	0.0122864	0.120412	1
ENSG00000126856	16	90122974	90158480	46	rs8059973	rs9924610	rs10852628	5.06447e-05	9	22.8192	0.0122985	0.120467	1
ENSG00000144229	2	137523115	138435288	539	rs1427611	rs1446226	rs2558096	0.000158234	39	46.6827	0.0123115	0.120523	1
ENSG00000237763	1	104198382	104207176	2	rs35297534	rs1161146	rs35297534	0.00394717	2	9.27768	0.0123229	0.120523	1
ENSG00000158816	1	20617368	20686011	120	rs12402317	rs7514144	rs7532445	0.000385231	13	21.6437	0.0123236	0.120523	1
ENSG00000155085	6	109814058	110012420	125	rs1476386	rs6942171	rs2277113	0.00154197	5	11.5906	0.0123365	0.120585	1
ENSG00000157593	6	44221833	44225627	58	rs2396243	rs324136	rs730775	0.0054732	12	23.1943	0.0123565	0.120717	1
ENSG00000198673	12	62102054	62672931	312	rs11174126	rs2122659	rs7135210	0.000245733	29	51.0559	0.0123847	0.12093	1
ENSG00000177791	10	75391370	75401232	19	rs7069592	rs10824026	rs10824026	0.00307639	4	9.24339	0.0124015	0.120992	1
ENSG00000137491	11	74811608	74917594	105	rs7106757	rs1783472	rs4944975	0.00111071	11	20.5361	0.0124041	0.120992	1
ENSG00000188906	12	40590546	40763087	171	rs2638270	rs7959481	rs7956721	9.82212e-06	13	24.432	0.0124147	0.121032	1
ENSG00000139767	12	119419346	119600856	165	rs11069181	rs2727683	rs2467020	0.000966848	22	39.3068	0.0124269	0.121087	1
ENSG00000159110	21	34577587	34637980	91	rs2834113	rs2007849	rs2834178	0.000623793	19	37.3233	0.0124428	0.121179	1
ENSG00000169019	4	47452804	47465719	48	rs13123331	rs6857999	rs10938487	0.000150967	10	22.9471	0.0124588	0.121219	1
ENSG00000105894	7	136912088	137028520	120	rs833016	rs3735026	rs320703	6.33425e-05	15	26.6602	0.0124599	0.121219	1
ENSG00000172270	19	571277	583494	55	rs2396293	rs11669897	rs10853989	0.0244489	18	36.2469	0.0124714	0.121267	1
ENSG00000118492	6	146920103	147136598	150	rs11155475	rs1543548	rs1327676	0.000465258	21	35.9322	0.0124912	0.121396	1
ENSG00000162374	1	50489701	50669444	68	rs9659092	rs17381266	rs4078484	0.00196655	9	19.7592	0.0125069	0.121485	1
ENSG00000136908	9	130697378	130700133	30	rs3780670	rs7865476	rs3758330	0.0129607	8	20.9967	0.0125171	0.121521	1
ENSG00000188760	2	220408385	220415317	41	rs16859981	rs681747	rs753974	0.00991019	7	19.2139	0.0125258	0.121542	1
ENSG00000141664	18	60190258	60254942	81	rs1625165	rs9946161	rs4941139	0.000421384	12	20.7989	0.0125343	0.121561	1
ENSG00000164535	7	6448757	6523821	76	rs2042524	rs1105664	rs12536544	0.000118118	15	26.1313	0.0125479	0.12163	1
ENSG00000065029	6	35226686	35263762	55	rs9368854	rs6920146	rs4713848	0.00197922	5	14.4899	0.012591	0.121984	1
ENSG00000185129	5	139487362	139505204	29	rs6889324	rs4913070	rs4913069	0.0010784	7	19.5712	0.0126007	0.122014	1
ENSG00000181885	17	7163222	7167302	48	rs222853	rs2270981	rs3744405	0.0347628	10	24.4595	0.012609	0.122031	1
ENSG00000121440	3	73431582	73674092	192	rs6783497	rs4566477	rs13060646	6.33425e-05	28	40.345	0.0126207	0.122081	1
ENSG00000163872	3	183415585	183530412	92	rs9851163	rs6809370	rs2606222	0.000701764	6	11.1012	0.0126313	0.12212	1
ENSG00000176887	2	5832516	5841517	60	rs16864022	rs2722602	rs1078589	0.00678294	10	23.5812	0.0126488	0.122134	1
ENSG00000124641	6	41873092	41888877	52	rs16895040	rs4607432	rs10947994	0.00496148	9	22.2224	0.0126579	0.122134	1
ENSG00000145863	5	160974069	161129599	67	rs17462847	rs10043528	rs9313891	0.000304888	7	16.472	0.0126612	0.122134	1
ENSG00000270188	1	238107024	238108575	40	rs1339646	rs2487102	rs2251938	7.90149e-05	7	17.6873	0.0126618	0.122134	1
ENSG00000068024	2	239969864	240323348	217	rs6744347	rs6730479	rs13010856	0.00048103	38	57.6411	0.0126656	0.122134	1
ENSG00000159842	17	906759	1133032	127	rs2663350	rs4790867	rs7207116	0.00110178	44	60.6671	0.0126853	0.122254	1
ENSG00000013561	5	141337893	141369857	82	rs17097850	rs617384	rs7700706	0.00323535	11	21.2377	0.0126911	0.122254	1
ENSG00000205704	22	42348178	42354937	43	rs17379759	rs129857	rs129857	0.00224644	7	14.1566	0.0127059	0.122273	1
ENSG00000213967	19	24097678	24127961	41	rs10518280	rs4313914	rs10407092	0.00253417	6	14.6348	0.0127062	0.122273	1
ENSG00000213918	16	3661729	3730144	53	rs8044546	rs9392	rs2191416	0.00228841	14	30.3602	0.0127222	0.122305	1
ENSG00000152558	11	102267063	102341115	75	rs11604189	rs495041	rs10895290	0.000633928	15	30.2134	0.0127227	0.122305	1
ENSG00000183161	11	22644079	22647369	39	rs16909703	rs2279240	rs11026723	0.000377181	6	16.9795	0.0127325	0.122336	1
ENSG00000092010	14	24605372	24608176	44	rs11623285	rs6573607	rs11623285	0.0026998	10	23.185	0.0127522	0.122462	1
ENSG00000262484	19	39399620	39402826	41	rs6508822	rs10401843	rs11667030	0.000858121	9	22.6484	0.01281	0.122916	1
ENSG00000125895	20	1161205	1166059	54	rs2284372	rs450739	rs6078022	0.000583815	15	27.0122	0.0128175	0.122916	1
ENSG00000146476	6	151773393	151791236	44	rs3757314	rs17760616	rs12173791	0.00328855	5	13.7969	0.0128193	0.122916	1
