## Supplementary Tables for "Genetics of cannabis ever-use and frequency across ancestries implicate novel loci and brain-specific biology" (part 7 of 59)

### Sheet: S29-mBAT ever-use (continued)
Table S29. Full results gene-based test mBAT ever-use
ENSG00000137200	6	37400995	37450603	57	rs195429	rs12527264	rs914349	9.83054e-05	9	17.6314	0.0128414	0.123062	1
ENSG00000260230	9	111892573	111929529	86	rs12003353	rs10979754	rs10979684	0.000560587	10	19.8796	0.0128478	0.123062	1
ENSG00000091651	16	46723555	46732306	11	rs36310	rs36469	rs34343511	0.00658804	3	11.8322	0.0128549	0.123067	1
ENSG00000128284	22	36536377	36562225	106	rs4369966	rs5995259	rs132692	0.00230662	15	31.431	0.0128634	0.123085	1
ENSG00000004864	7	95749532	95951459	123	rs7796347	rs7789537	rs4729240	0.000701764	8	17.9544	0.0128764	0.123145	1
ENSG00000117308	1	24122089	24127271	30	rs550850	rs10917431	rs2235541	9.27872e-06	3	9.98615	0.0128829	0.123145	1
ENSG00000141384	18	23806409	23971649	63	rs11877878	rs12969033	rs11083166	0.000100704	7	16.1415	0.0128957	0.123175	1
ENSG00000177462	1	248083554	248086454	56	rs12404622	rs12041241	rs11585973	0.000397608	11	17.3423	0.0128993	0.123175	1
ENSG00000134508	18	20714528	20840434	79	rs8098316	rs17259154	rs1865307	1.88768e-05	16	32.1364	0.0129285	0.123365	1
ENSG00000165084	8	69243190	69731258	273	rs13279518	rs10104452	rs12676876	0.000756	30	52.5548	0.0129324	0.123365	1
ENSG00000186417	15	51633852	51700202	112	rs2470176	rs930920	rs10519302	4.70601e-05	16	32.8879	0.0129398	0.123372	1
ENSG00000229544	10	126133812	126138604	50	rs10430741	rs17620824	rs1473610	6.77649e-05	16	33.2226	0.0129592	0.123494	1
ENSG00000134365	1	196857144	196887843	26	rs16840607	rs6428379	rs6428379	0.00323535	4	13.6172	0.0130012	0.123831	1
ENSG00000170425	17	15848444	15879060	37	rs12945204	rs2157992	rs2779211	0.000377181	5	12.9674	0.013008	0.123832	1
ENSG00000173207	1	154947129	154951727	36	rs4578216	rs2242193	rs905938	0.000465258	6	17.4613	0.013023	0.123912	1
ENSG00000121417	19	58141763	58155409	71	rs10423167	rs9304798	rs12609093	0.000673859	6	11.8626	0.013058	0.124174	1
ENSG00000178028	1	44679127	44686353	27	rs12741488	rs325168	rs803369	0.001272	5	13.9849	0.0130639	0.124174	1
ENSG00000153037	5	112196885	112234068	47	rs2545169	rs10515450	rs42427	0.00154197	6	16.4087	0.0130729	0.124196	1
ENSG00000186432	3	160212795	160283359	62	rs17236480	rs9816525	rs9819482	0.00488053	6	13.9697	0.0131505	0.124869	1
ENSG00000134262	1	114436816	114447823	45	rs12760457	rs11102707	rs1217410	0.00042539	6	16.4215	0.0131588	0.124884	1
ENSG00000145626	5	35951108	36001130	88	rs1025039	rs1287271	rs10454862	0.000572234	11	22.5668	0.0131745	0.12497	1
ENSG00000183647	19	58111253	58124090	69	rs2285668	rs11881170	rs12609093	0.000673859	7	17.1001	0.0131882	0.125006	1
ENSG00000198690	15	31182762	31235311	60	rs2140733	rs3743231	rs11632229	0.00158913	4	12.7833	0.0131952	0.125006	1
ENSG00000164182	5	60241004	60450358	80	rs4647113	rs159367	rs158935	0.000465258	5	10.9223	0.0131985	0.125006	1
ENSG00000182010	10	63942794	64028603	69	rs4948508	rs10821978	rs3125731	0.00213037	10	23.7456	0.0132084	0.125036	1
ENSG00000198680	9	25676967	25678442	62	rs10967005	rs1231336	rs9942969	5.30726e-05	16	31.074	0.0132265	0.125132	1
ENSG00000186648	14	24521218	24538938	39	rs7147457	rs2277482	rs11623285	0.0026998	15	30.6552	0.0132319	0.125132	1
ENSG00000122970	12	110562140	110656598	32	rs10082809	rs11065611	rs7300045	0.0219249	7	19.4614	0.0132642	0.125333	1
ENSG00000146411	6	134308719	134373762	70	rs9483632	rs6569926	rs2811676	0.00315334	14	29.1686	0.0132667	0.125333	1
ENSG00000067955	16	67062887	67134961	28	rs8063817	rs9033	rs9033	0.0168994	5	15.8945	0.0132756	0.125354	1
ENSG00000230268	7	124116425	124117009	47	rs721949	rs17472207	rs6958512	0.000276514	8	17.9223	0.0132845	0.125374	1
ENSG00000100433	14	88646447	88793251	170	rs17807943	rs9972235	rs1955598	0.000197477	25	42.3333	0.0133554	0.125979	1
ENSG00000145990	6	13358062	13487894	128	rs2439538	rs2560775	rs9463681	0.000658618	15	31.0915	0.0133662	0.125997	1
ENSG00000279263	1	248112160	248113098	43	rs13375475	rs11590865	rs11585973	0.000397608	8	14.1669	0.0133708	0.125997	1
ENSG00000122566	7	26210771	26241149	49	rs7799042	rs10951129	rs11770984	0.00766076	8	13.8402	0.0134078	0.126282	1
ENSG00000168005	11	63580928	63595188	32	rs2509744	rs958333	rs928948	0.00648445	7	19.3273	0.0134276	0.126404	1
ENSG00000166068	15	38545037	38649450	90	rs1018135	rs4594217	rs2056501	0.0026998	11	21.6262	0.0134387	0.126445	1
ENSG00000100897	14	24583404	24594451	41	rs10146906	rs4761	rs11623285	0.0026998	13	28.0457	0.0134612	0.126592	1
ENSG00000113140	5	151040657	151066536	65	rs10052562	rs2964592	rs4958474	0.000572234	11	18.117	0.0135056	0.126921	1
ENSG00000166592	16	66955582	66959439	40	rs9928300	rs17617940	rs8055285	0.000649018	9	15.3058	0.013515	0.126921	1
ENSG00000113494	5	35048861	35230589	141	rs16899974	rs10063181	rs10064495	0.0026998	22	31.0167	0.0135166	0.126921	1
ENSG00000130487	22	50984328	50989452	53	rs134974	rs140512	rs140512	0.0019011	13	28.5249	0.0135972	0.127282	1
ENSG00000081377	9	99252523	99382125	43	rs7870106	rs9284053	rs10978436	0.000355039	6	15.3679	0.0136004	0.127282	1
ENSG00000254087	8	56792394	56926728	113	rs6991618	rs2953921	rs2271400	0.000281692	14	23.144	0.0136006	0.127282	1
ENSG00000070886	1	22889982	22930088	58	rs209724	rs17433222	rs12073436	0.00140536	15	22.5902	0.0136016	0.127282	1
ENSG00000174903	11	66036061	66044963	48	rs3741370	rs1892938	rs10219183	2.25424e-05	8	20.3752	0.0136039	0.127282	1
ENSG00000123643	5	150816607	150871940	110	rs17740447	rs6579879	rs11750722	0.000572234	9	14.6353	0.0136056	0.127282	1
ENSG00000167862	17	73008765	73017356	32	rs11650024	rs11077773	rs9904728	0.00719891	6	15.442	0.0136112	0.127282	1
ENSG00000164530	6	36916039	36932613	97	rs9462240	rs12202642	rs1753289	0.00104628	14	20.4585	0.0136175	0.127282	1
ENSG00000173868	17	47300728	47308149	53	rs7221333	rs11079868	rs596783	0.000508591	9	15.4401	0.0136219	0.127282	1
ENSG00000100167	22	42365447	42394225	48	rs7290134	rs4822084	rs133330	0.00186385	6	13.2298	0.0136234	0.127282	1
ENSG00000259431	14	24025197	24029480	46	rs223116	rs222704	rs17256392	0.00845513	16	32.9218	0.0136598	0.127544	1
ENSG00000213186	3	160150233	160203561	52	rs7611130	rs3736627	rs9819482	0.00488053	5	8.06111	0.0136712	0.127544	1
ENSG00000169762	4	16162128	16229033	84	rs1612161	rs6851785	rs6812660	0.000808116	10	21.8172	0.013672	0.127544	1
ENSG00000169919	7	65425671	65447202	37	rs10950022	rs313799	rs401176	0.00323535	3	11.7445	0.0136936	0.127681	1
ENSG00000124920	11	61520108	61555990	66	rs2511229	rs174579	rs174576	0.000126418	10	19.2862	0.0137356	0.128009	1
ENSG00000009765	6	150690028	150727105	136	rs4478415	rs4134337	rs9384449	0.000134439	18	35.3569	0.0137688	0.128218	1
ENSG00000124383	2	71357440	71377231	62	rs1558899	rs13339771	rs397458	0.000623793	10	17.0991	0.0137749	0.128218	1
ENSG00000008196	6	50786436	50815332	37	rs6932224	rs7745565	rs9381908	0.0107191	5	15.6743	0.0137787	0.128218	1
ENSG00000175931	17	74385537	74449234	66	rs11077813	rs4647859	rs11077821	0.00391892	11	24.6988	0.0137919	0.128276	1
ENSG00000134249	1	120436156	120439138	39	rs860674	rs6697258	rs10923916	0.00437192	7	15.162	0.0138105	0.128385	1
ENSG00000111199	12	110220892	110271211	55	rs7307171	rs12578326	rs7952780	0.000814481	12	24.8705	0.0138296	0.128499	1
ENSG00000135537	6	108616195	108847999	84	rs2001146	rs2883881	rs4946923	0.0026998	9	20.8231	0.0138465	0.128591	1
ENSG00000101391	20	31946645	31989367	47	rs915183	rs293721	rs4911323	0.010128	8	15.7424	0.0138787	0.128826	1
ENSG00000171180	1	248394719	248407981	43	rs11204600	rs10888354	rs11204620	0.00154197	3	10.1261	0.0138933	0.128897	1
ENSG00000135596	6	109765265	109787171	52	rs9487083	rs17070657	rs2277113	0.00154197	7	13.9027	0.0139056	0.128947	1
ENSG00000230561	5	127039083	127277199	131	rs17164708	rs17839662	rs1515641	4.93206e-05	12	27.2275	0.0139157	0.128977	1
ENSG00000185052	20	19193286	19703570	407	rs6045879	rs4814894	rs4814882	0.000508591	36	50.6467	0.013957	0.129168	1
ENSG00000173237	11	66742748	66744480	16	rs7119682	rs1892928	rs4930187	5.59166e-05	6	12.832	0.0139627	0.129168	1
ENSG00000051825	12	123636867	123728561	64	rs1617156	rs10773003	rs7304782	0.00228841	4	12.5096	0.0139661	0.129168	1
ENSG00000204970	5	140165721	140391932	143	rs6873689	rs246584	rs3776121	0.000465258	8	11.7175	0.0139684	0.129168	1
ENSG00000078098	2	163027194	163101661	55	rs2160711	rs12476567	rs13416088	0.00130769	7	17.6025	0.013971	0.129168	1
ENSG00000181847	3	113995760	114029135	49	rs1503673	rs17670847	rs4682536	0.00323535	14	18.8744	0.0139799	0.129186	1
ENSG00000090273	1	27226729	27273362	40	rs17279224	rs12750643	rs3170660	0.00186385	5	15.3938	0.0140182	0.129425	1
ENSG00000130347	6	107018646	107077373	103	rs13193036	rs9400046	rs9486400	0.00115405	8	20.0537	0.0140197	0.129425	1
ENSG00000136715	2	128698791	128785694	58	rs6749005	rs11683368	rs6749005	0.0131382	7	17.6517	0.0140539	0.129615	1
ENSG00000128731	15	28356186	28567325	29	rs7179419	rs1635168	rs7174027	0.0049158	4	13.4809	0.0140542	0.129615	1
ENSG00000289565	1	145508352	145517375	12	rs9424932	rs6670984	rs9424932	0.0026998	4	11.2055	0.0140832	0.129754	1
ENSG00000265241	1	145507415	145513536	12	rs9424932	rs6670984	rs9424932	0.0026998	4	11.2055	0.0140832	0.129754	1
ENSG00000133103	13	40229764	40365802	100	rs9315715	rs9548945	rs9548846	0.00315334	10	23.7173	0.0141317	0.130136	1
ENSG00000139263	12	59265931	59314285	69	rs12306959	rs10877195	rs10877185	0.00161134	9	14.2196	0.0141773	0.130432	1
ENSG00000172766	13	41885403	41951166	60	rs17532840	rs7327724	rs4346095	0.000385231	6	15.0081	0.0141778	0.130432	1
ENSG00000132591	17	27182028	27188079	39	rs9913801	rs2277665	rs12947849	7.6049e-05	6	13.5717	0.0142326	0.130849	1
ENSG00000128710	2	176973518	176984665	57	rs1099942	rs2301301	rs7426104	5.00153e-05	11	23.6697	0.014239	0.130849	1
ENSG00000110583	11	63706431	63724791	45	rs4980528	rs509701	rs12786124	0.00154197	3	8.54255	0.0142443	0.130849	1
ENSG00000146540	7	1036622	1177896	148	rs11761211	rs7787534	rs10262866	0.00482965	11	25.3442	0.0142779	0.131078	1
ENSG00000120694	13	31709110	31736525	85	rs9596923	rs9540737	rs1555595	0.00373163	11	23.9266	0.0142879	0.131078	1
ENSG00000120159	9	26840683	26892801	50	rs4978106	rs12004732	rs7871868	0.0029723	6	14.8254	0.0142969	0.131078	1
ENSG00000135587	6	109761927	109765122	46	rs736830	rs1054607	rs2277113	0.00154197	7	14.028	0.0142974	0.131078	1
ENSG00000109917	11	116644515	116658755	77	rs180366	rs2070665	rs6589566	0.000195103	10	21.6688	0.014326	0.131276	1
ENSG00000197415	3	156977531	157251408	173	rs41342446	rs6766351	rs4679798	0.000560587	9	18.4894	0.0143724	0.131529	1
ENSG00000115514	2	99935445	99957165	36	rs1955393	rs10187843	rs6722617	0.00226844	3	10.798	0.0143726	0.131529	1
ENSG00000112759	6	44187290	44201879	57	rs4711772	rs324139	rs730775	0.0054732	17	26.5942	0.0143748	0.131529	1
ENSG00000136240	7	6485584	6523821	60	rs12536544	rs1105664	rs12536544	0.000118118	13	24.9703	0.0143824	0.131534	1
ENSG00000112530	6	163148164	163736532	385	rs2803086	rs1764001	rs9458643	0.000245733	50	77.2086	0.0144381	0.131978	1
ENSG00000139438	12	110151630	110208300	51	rs11067758	rs11068434	rs7952780	0.000814481	14	21.3708	0.0144621	0.132133	1
ENSG00000146232	6	44225903	44233525	66	rs2396243	rs4714776	rs730775	0.0054732	12	23.4683	0.014561	0.132939	1
ENSG00000130749	19	47567444	47617033	34	rs1363759	rs307896	rs12611429	0.0023386	12	26.9049	0.0145737	0.132939	1
ENSG00000146007	5	140078265	140086271	41	rs2245643	rs2337515	rs2878996	0.000701764	3	6.29225	0.0145779	0.132939	1
ENSG00000273604	17	36827956	36831210	17	rs7216721	rs12451380	rs7218633	0.00837999	8	15.3028	0.0145789	0.132939	1
ENSG00000075303	7	87462883	87505675	39	rs1029421	rs2158929	rs10487002	0.00511026	5	15.2643	0.0145968	0.133026	1
ENSG00000153207	1	247002400	247095250	91	rs4472790	rs1691228	rs6680122	0.00154197	12	26.7285	0.0146068	0.133026	1
ENSG00000102854	16	810734	818865	45	rs3809663	rs12445974	rs3765263	0.00315334	15	22.1924	0.0146099	0.133026	1
ENSG00000160695	11	118938529	118952682	70	rs11602764	rs547345	rs4936459	0.00045277	7	14.7832	0.0146235	0.133085	1
ENSG00000183765	22	29083731	29138410	46	rs9625520	rs1222	rs6005863	0.000701764	9	16.4008	0.0146438	0.133204	1
ENSG00000197971	18	74690783	74845639	218	rs9960774	rs6565938	rs10153418	0.0021646	37	51.5281	0.0146674	0.133354	1
ENSG00000196604	2	130831108	130886795	10	rs11688501	rs13429474	rs6985	0.00226844	2	8.41386	0.0146753	0.13336	1
ENSG00000101190	20	61472357	61493174	78	rs6062670	rs11907248	rs6011419	0.00224644	17	30.7573	0.0146843	0.133377	1
ENSG00000055044	2	203130459	203168384	32	rs10185956	rs16839090	rs7581542	0.000498648	4	11.8432	0.0146937	0.133385	1
ENSG00000157191	1	16767216	16786573	36	rs12567262	rs7537985	rs7537985	0.000229413	8	14.2562	0.0147058	0.133385	1
ENSG00000187003	9	111624546	111626036	105	rs10979515	rs10979608	rs10979608	0.000230571	11	24.8372	0.0147067	0.133385	1
ENSG00000284862	3	180320646	180402730	45	rs956360	rs6799873	rs12496529	0.0106018	10	22.3472	0.0147195	0.133436	1
ENSG00000283149	3	186299784	186314892	59	rs2889756	rs35530899	rs6763361	0.00146354	9	21.0861	0.0147271	0.13344	1
ENSG00000149428	11	118914899	118927938	64	rs3737504	rs639373	rs4936459	0.00045277	7	14.2451	0.0147764	0.133815	1
ENSG00000176208	17	29158984	29222887	49	rs11867457	rs6505219	rs35958868	0.00437192	3	11.0832	0.0148019	0.133815	1
ENSG00000180198	1	28832455	28865812	33	rs35703169	rs9426442	rs6656720	0.00227531	2	9.55865	0.0148035	0.133815	1
ENSG00000181788	3	150458912	150481264	37	rs6440693	rs4679683	rs16862842	0.0100597	7	17.0759	0.0148054	0.133815	1
ENSG00000152086	2	130949318	130956012	10	rs11679959	rs1105335	rs6985	0.00226844	2	8.39004	0.0148105	0.133815	1
ENSG00000122203	5	175773065	175788810	66	rs13178845	rs11959740	rs17078191	0.00111704	6	12.5242	0.0148195	0.133815	1
ENSG00000166862	22	36956904	37099797	161	rs728785	rs6000401	rs738974	0.000623793	26	46.5335	0.0148299	0.133815	1
ENSG00000088386	13	99336055	99404926	166	rs17574743	rs9584940	rs6491441	0.000885216	25	45.2009	0.0148303	0.133815	1
ENSG00000150394	16	61681146	62070939	151	rs4783761	rs7196235	rs1304648	8.81193e-06	15	29.5066	0.0148332	0.133815	1
ENSG00000116771	1	15898194	15911546	30	rs4645989	rs3795763	rs3856275	0.000138512	3	10.8671	0.0148477	0.133866	1
ENSG00000136451	17	56048908	56065620	35	rs11653913	rs10445323	rs12453137	5.63065e-05	12	25.4167	0.0148594	0.133866	1
ENSG00000104825	19	39390340	39399533	42	rs862458	rs10401843	rs11667030	0.000858121	9	22.1369	0.0148604	0.133866	1
ENSG00000137409	6	36933583	36954074	102	rs12202755	rs6939869	rs1753289	0.00104628	18	28.6651	0.0148719	0.133905	1
ENSG00000198298	10	44101867	44113352	58	rs2230661	rs3123665	rs3128246	0.000808116	10	21.7954	0.0149044	0.134122	1
ENSG00000146094	5	176928905	176938275	33	rs335452	rs1001530	rs2630758	0.000995956	5	14.4142	0.0149105	0.134122	1
ENSG00000145723	5	102421704	102455842	43	rs25812	rs17155104	rs26522	0.00224644	5	8.93264	0.0149187	0.134131	1
ENSG00000229117	12	56510374	56511751	35	rs12831884	rs1290898	rs3741499	0.000197477	7	15.6227	0.0149409	0.134254	1
ENSG00000221866	7	131808099	132333447	347	rs4731841	rs1424598	rs1983285	0.000183479	45	58.079	0.0149468	0.134254	1
ENSG00000129673	17	74449433	74466199	49	rs445683	rs11077824	rs11077821	0.00391892	9	20.3699	0.0149764	0.134392	1
ENSG00000172016	2	79384129	79386879	49	rs13407679	rs13407231	rs13015743	0.00186385	10	17.286	0.0149823	0.134392	1
ENSG00000109758	4	3443695	3451213	70	rs11732375	rs7680504	rs3748034	6.18396e-06	15	27.0196	0.0149838	0.134392	1
ENSG00000143970	2	25956622	26101356	63	rs11892454	rs6731972	rs6721104	0.00288248	5	15.3039	0.0149969	0.134405	1
ENSG00000118007	3	136055078	136471245	154	rs1279840	rs13433683	rs13069695	0.0010784	6	10.7583	0.0149997	0.134405	1
ENSG00000164061	3	49591910	49708982	82	rs7644148	rs4768	rs13071087	0.00156602	3	8.35989	0.0150375	0.134679	1
ENSG00000078053	7	38423305	38671020	227	rs2534578	rs13238395	rs3823593	0.000623793	29	32.5592	0.0150711	0.134915	1
ENSG00000269242	19	12754645	12759211	33	rs1864081	rs10417846	rs1133330	0.00186385	4	10.9045	0.0151006	0.135058	1
ENSG00000113838	3	186263856	186288332	64	rs9834116	rs1900618	rs6763361	0.00146354	9	21.6309	0.0151045	0.135058	1
ENSG00000136709	2	128458601	128568761	68	rs13021001	rs3755305	rs11685164	7.81512e-05	7	17.3961	0.0151089	0.135058	1
ENSG00000135638	2	73143389	73163200	32	rs7570103	rs6710911	rs4241253	0.000224558	9	18.4775	0.0151179	0.135074	1
ENSG00000177688	6	149721398	149722414	47	rs521845	rs412746	rs236997	0.00239967	4	12.9849	0.0151531	0.135274	1
ENSG00000104325	8	91013633	91065861	49	rs1805810	rs12541465	rs1805874	0.000913846	4	10.1986	0.0151548	0.135274	1
ENSG00000101298	20	1246924	1289972	80	rs397020	rs6131399	rs3818331	0.000344981	18	32.2869	0.015163	0.135282	1
ENSG00000178821	1	1849029	1850718	41	rs4648592	rs16824588	rs745910	0.000858121	6	16.3263	0.0151797	0.135366	1
ENSG00000100099	22	26839389	26879803	110	rs2212611	rs5752341	rs2157586	0.000284994	16	25.83	0.0152734	0.136137	1
ENSG00000214866	2	3751165	3895598	191	rs4849975	rs12616876	rs1111281	0.0019011	26	38.6799	0.0152824	0.136152	1
ENSG00000196305	9	94972489	95056136	64	rs1970120	rs10992312	rs10123080	0.00616019	7	18.7933	0.0153302	0.1365	1
ENSG00000162409	1	57110987	57181008	85	rs6686996	rs2066370	rs1156845	0.0026998	14	29.2286	0.0153401	0.1365	1
ENSG00000159433	15	42867804	43013196	78	rs9302112	rs7182871	rs7175582	0.00418809	6	11.7377	0.0153435	0.1365	1
ENSG00000196715	7	65338061	65424550	42	rs35735127	rs1701760	rs10950022	0.0106018	4	13.0953	0.0153788	0.136749	1
ENSG00000089116	12	113899838	113910085	33	rs12815112	rs6489900	rs4767079	0.016982	8	20.609	0.0154061	0.136873	1
ENSG00000148204	9	126118449	126142603	62	rs7852771	rs12335741	rs10985997	0.000258341	15	27.8542	0.0154075	0.136873	1
ENSG00000143248	1	163080911	163291581	196	rs2661275	rs12735960	rs12402634	0.000245733	16	31.7668	0.0154856	0.137304	1
ENSG00000030419	2	213864415	214017151	128	rs975381	rs12622798	rs17355277	0.00026224	16	20.5597	0.0154957	0.137304	1
ENSG00000137672	11	101322295	101743293	268	rs12225785	rs1441928	rs7118839	1.55022e-05	18	30.6963	0.0155023	0.137304	1
ENSG00000197608	19	52567718	52599018	52	rs8104890	rs8107315	rs10420670	0.0393406	8	20.7488	0.015506	0.137304	1
ENSG00000153820	2	228844671	229046403	122	rs4973503	rs12467514	rs4455149	0.000245733	14	27.3765	0.0155132	0.137304	1
ENSG00000249709	19	12636187	12662356	34	rs12460192	rs1864081	rs12972734	0.000377181	6	12.1318	0.0155134	0.137304	1
ENSG00000117266	1	205473724	205501921	79	rs10900493	rs7523059	rs11240507	0.000966848	20	28.2213	0.0155184	0.137304	1
ENSG00000161992	16	610394	615529	40	rs9934705	rs11643412	rs11863276	0.00186385	9	20.7436	0.0155292	0.137304	1
ENSG00000257108	16	617005	619495	40	rs9934705	rs11643412	rs11863276	0.00186385	9	20.7436	0.0155292	0.137304	1
ENSG00000066405	3	137717577	137752497	56	rs1429764	rs899983	rs2622704	0.0357288	6	17.3643	0.0155298	0.137304	1
ENSG00000126218	13	113777113	113803843	56	rs7326792	rs515863	rs515863	0.00115405	12	26.4454	0.0155415	0.137314	1
ENSG00000122557	7	35672269	35737069	77	rs1593220	rs345375	rs345375	0.000886331	6	15.2627	0.0155458	0.137314	1
ENSG00000174606	1	213165524	213189209	38	rs6656706	rs4951477	rs4951477	0.00727013	7	12.8173	0.0155531	0.137314	1
ENSG00000242265	7	94285637	94299007	29	rs7778237	rs1818795	rs10239188	0.00595953	5	14.6259	0.0155889	0.137565	1
ENSG00000170777	9	6328375	6331891	36	rs2381422	rs4361812	rs10975552	0.000572234	4	10.4142	0.0156052	0.137644	1
ENSG00000143162	1	167498354	167523042	126	rs7518703	rs6693156	rs16859247	0.0119408	29	50.2241	0.0156254	0.137699	1
ENSG00000248383	5	140305884	140391932	84	rs251378	rs246584	rs3776121	0.000465258	7	10.7055	0.0156274	0.137699	1
ENSG00000185176	2	241615835	241622323	48	rs2953153	rs3772047	rs1864869	0.0054732	10	23.2017	0.0156337	0.137699	1
ENSG00000131626	11	70116796	70231418	72	rs12419801	rs643301	rs624765	0.00167307	6	16.3397	0.0156532	0.137806	1
ENSG00000185608	22	19420068	19423598	64	rs5748167	rs2238772	rs13447189	0.0026998	5	10.0001	0.0156619	0.137817	1
ENSG00000115386	2	79347488	79350535	57	rs283904	rs13026790	rs13015743	0.00186385	13	20.7074	0.0156734	0.137853	1
ENSG00000124228	20	47835884	47860614	50	rs348275	rs237702	rs3746554	0.00282731	4	13.5235	0.0156973	0.137998	1
ENSG00000143028	1	110009168	110024756	45	rs17647543	rs732715	rs12049330	0.0139584	4	13.7458	0.0157123	0.138065	1
ENSG00000144040	2	73169165	73302747	69	rs1150500	rs6725882	rs1150500	0.000706365	11	24.9775	0.0157267	0.138126	1
ENSG00000177275	1	248088191	248098641	58	rs1339847	rs11576203	rs11585973	0.000397608	11	17.5887	0.0157431	0.138205	1
ENSG00000144711	3	12938542	13324781	271	rs906673	rs6783393	rs2600208	1.25148e-05	47	51.0966	0.0157538	0.138234	1
ENSG00000188672	1	25688740	25756683	18	rs3091242	rs35431118	rs3093642	0.0167886	2	8.57362	0.0157746	0.138351	1
ENSG00000251184	9	131703757	131719300	32	rs941959	rs17485667	rs17432839	0.00766076	7	16.9739	0.0158025	0.138413	1
ENSG00000159593	16	66836778	66907159	51	rs363155	rs4783744	rs8055285	0.000649018	5	12.2607	0.0158048	0.138413	1
ENSG00000171502	1	86194916	86622626	272	rs6576784	rs6576811	rs12080986	0.000203778	18	33.522	0.0158058	0.138413	1
ENSG00000205981	3	180701485	180707562	24	rs17537540	rs16832272	rs4855011	0.000126418	8	18.7562	0.0158114	0.138413	1
ENSG00000196267	19	52657117	52674896	66	rs10411428	rs3745097	rs2288409	0.00111704	17	33.7627	0.0158266	0.138481	1
ENSG00000134489	18	22040601	22059925	88	rs593099	rs9959859	rs17797975	0.000224558	12	21.4076	0.0158355	0.138484	1
ENSG00000116266	1	109289296	109352145	102	rs2297563	rs17563938	rs11582294	0.00795801	15	31.0807	0.0158418	0.138484	1
ENSG00000284701	2	46706704	46711564	64	rs7587138	rs12997164	rs2346412	0.0026998	5	11.6525	0.0158927	0.138747	1
ENSG00000017427	12	102789652	102875522	77	rs1520218	rs12309723	rs10778176	0.0016327	9	21.3329	0.0158984	0.138747	1
ENSG00000145335	4	90621496	90759466	107	rs3733449	rs1899389	rs17016279	0.00693395	9	20.2456	0.0159011	0.138747	1
ENSG00000162385	1	53692572	53704190	44	rs6588471	rs1002358	rs3737984	0.00224644	6	9.19245	0.0159059	0.138747	1
ENSG00000148942	11	26688567	26744974	128	rs12418283	rs4506601	rs10835053	0.00224644	16	29.6332	0.0159092	0.138747	1
ENSG00000254413	22	51007298	51021394	71	rs3091397	rs5770957	rs140512	0.0019011	14	28.8043	0.0159452	0.138993	1
ENSG00000101447	20	37554955	37581749	50	rs208801	rs4812349	rs12626105	0.0178642	7	18.5134	0.0159523	0.138993	1
ENSG00000106012	7	2598606	2654367	79	rs286554	rs3801075	rs4719590	0.0054732	15	23.7429	0.0159696	0.139024	1
ENSG00000159958	22	42318036	42322810	44	rs11702960	rs13053833	rs2267443	8.18985e-05	7	12.3135	0.0159766	0.139024	1
ENSG00000132196	1	162760492	162782613	57	rs2665496	rs12024415	rs12090563	0.000397608	10	21.9757	0.0159783	0.139024	1
ENSG00000188761	1	114419438	114430203	43	rs2476600	rs7545038	rs1217395	9.61927e-05	6	15.5421	0.0160172	0.139297	1
ENSG00000244219	7	99195890	99208668	30	rs34257469	rs28365094	rs34096782	0.00113432	5	10.9302	0.0160286	0.139331	1
ENSG00000106009	7	2577444	2595328	51	rs2906142	rs2293404	rs4719590	0.0054732	11	18.1921	0.0160395	0.139361	1
ENSG00000108465	17	46045176	46059147	63	rs1130932	rs8078698	rs757352	0.00418809	7	18.0543	0.0160508	0.139394	1
ENSG00000079313	19	1815247	1848482	56	rs4426464	rs4807163	rs4807152	0.00146354	14	26.5138	0.0160665	0.139465	1
ENSG00000167325	11	4115937	4160162	71	rs10767811	rs1867133	rs10835678	0.00466546	8	18.5963	0.0160878	0.139585	1
ENSG00000274276	21	44473301	44496472	90	rs9984563	rs11700857	rs1789946	0.000808116	11	24.4892	0.0161444	0.139753	1
ENSG00000160200	21	44473301	44497053	90	rs9984563	rs11700857	rs1789946	0.000808116	11	24.4892	0.0161444	0.139753	1
ENSG00000164258	5	52856463	52979168	68	rs1593054	rs12173180	rs6872463	0.00154197	6	15.2439	0.0161595	0.139753	1
ENSG00000124157	20	43850014	43853099	40	rs13038342	rs41463948	rs12625505	0.00783518	4	13.2029	0.0161606	0.139753	1
ENSG00000091138	7	107405912	107443670	81	rs12667481	rs4510766	rs7782971	0.000153268	15	29.3293	0.0161726	0.139753	1
ENSG00000117616	1	25568740	25664704	15	rs4520361	rs1293259	rs2375278	0.00978507	6	16.4498	0.0161744	0.139753	1
ENSG00000108798	17	47287773	47300587	57	rs4438351	rs8075803	rs596783	0.000508591	9	16.2562	0.0161774	0.139753	1
ENSG00000116221	1	54649714	54691137	75	rs2026110	rs3766424	rs10888843	0.000121983	15	29.2717	0.0161784	0.139753	1
ENSG00000135452	12	58131796	58144002	43	rs7311632	rs11172344	rs4760168	0.00158913	4	9.16366	0.0161804	0.139753	1
ENSG00000172331	7	134331563	134364568	90	rs10480851	rs10234790	rs6964492	0.00386606	10	19.7408	0.0161823	0.139753	1
ENSG00000167771	11	63678702	63684636	42	rs7952270	rs7938498	rs12786124	0.00154197	3	8.3088	0.0161903	0.139758	1
ENSG00000283765	3	183533356	183602677	89	rs262956	rs2037379	rs2606222	0.000701764	7	12.6116	0.0162264	0.140004	1
ENSG00000256407	1	54598359	54665746	103	rs7516791	rs3753417	rs10888843	0.000121983	19	32.681	0.0162515	0.140132	1
ENSG00000167634	19	55434877	55477680	84	rs12462181	rs1671153	rs1671160	0.000826542	20	35.423	0.0162563	0.140132	1
ENSG00000164134	4	140222659	140341187	62	rs17050728	rs35874059	rs11729130	0.00386606	4	11.9632	0.0162799	0.140271	1
ENSG00000198855	12	108909054	108919614	62	rs12303219	rs12305310	rs10492251	0.00407444	10	19.8635	0.0162999	0.140378	1
ENSG00000183715	11	132284871	133402396	794	rs7944110	rs11828595	rs11223437	6.33425e-05	104	138.122	0.0163338	0.140529	1
ENSG00000096384	6	44213903	44221625	55	rs9369465	rs325001	rs730775	0.0054732	12	21.966	0.0163382	0.140529	1
ENSG00000188816	10	124907652	124910188	49	rs12262149	rs11248442	rs1866081	0.00748589	14	19.9418	0.0163401	0.140529	1
ENSG00000164451	6	116850176	116882290	54	rs2637687	rs6568952	rs17078051	0.00207001	7	18.7699	0.0163566	0.140532	1
ENSG00000160868	7	99354583	99381871	22	rs2687076	rs651430	rs667660	0.00353794	4	12.2772	0.0163686	0.140532	1
ENSG00000288529	6	134274442	134301226	49	rs149418	rs2492303	rs2811676	0.00315334	10	23.4122	0.0163696	0.140532	1
ENSG00000143196	1	168664706	168698444	106	rs10489217	rs2206300	rs10157677	0.00026003	13	19.1241	0.0163742	0.140532	1
ENSG00000112130	6	37321755	37362510	44	rs149709	rs7751388	rs13203701	0.00353794	10	21.2536	0.0163782	0.140532	1
ENSG00000184601	14	105046101	105056852	51	rs4555088	rs4073645	rs4247039	0.000951976	9	14.0555	0.0164015	0.140603	1
ENSG00000188211	11	17373347	17398888	73	rs10766383	rs1799854	rs916827	0.000858121	9	20.9033	0.0164026	0.140603	1
ENSG00000170577	2	45232321	45236591	88	rs163513	rs4355165	rs163507	0.000758951	14	27.5684	0.0164134	0.140603	1
ENSG00000171174	2	28004246	28113548	43	rs10196039	rs4390729	rs2305929	0.000695608	4	13.2455	0.0164167	0.140603	1
ENSG00000197181	8	22132829	22215081	76	rs4871974	rs7819400	rs7832819	0.00733676	9	20.7618	0.0164268	0.140615	1
ENSG00000170382	1	204586298	204654866	108	rs4951401	rs12081413	rs11584700	5.17413e-05	15	27.8443	0.0164405	0.140615	1
ENSG00000105520	19	11466062	11476374	37	rs322151	rs4804592	rs317913	0.00356503	8	16.9115	0.0164422	0.140615	1
ENSG00000140992	16	2587980	2653189	4	rs7201584	rs10866	rs34610373	0.00747293	4	11.6285	0.0164483	0.140615	1
ENSG00000135506	12	58087738	58115340	43	rs1678514	rs10877013	rs4760168	0.00158913	4	9.68819	0.0164696	0.140675	1
ENSG00000188921	9	20999508	21031639	79	rs4606148	rs2161948	rs9333358	0.0023386	7	18.546	0.0164704	0.140675	1
ENSG00000103657	15	63900817	64126147	101	rs6494412	rs6494443	rs6494413	0.00236578	6	11.42	0.0164841	0.140692	1
ENSG00000155393	16	50099878	50141183	41	rs7194313	rs11646815	rs9932240	0.00103348	4	12.171	0.0164875	0.140692	1
ENSG00000152284	2	85360515	85537510	157	rs2163645	rs6547615	rs1991738	0.000572234	23	40.0363	0.0165002	0.140736	1
ENSG00000099769	16	1840414	1844972	62	rs11648261	rs9806945	rs1742450	0.00101724	5	14.5398	0.0165352	0.14097	1
ENSG00000186665	17	65987215	65992585	18	rs8071463	rs7222174	rs8078543	0.00167307	4	10.6694	0.0165751	0.141245	1
ENSG00000072803	5	171288553	171433877	95	rs838796	rs10155597	rs1654209	0.00766076	16	32.4761	0.0165896	0.141304	1
ENSG00000100380	22	41220539	41252643	37	rs5758077	rs13055690	rs9611424	0.0252537	5	15.3065	0.0165995	0.141324	1
ENSG00000165801	14	21538432	21558407	70	rs1243449	rs12893005	rs716599	0.000572234	24	43.2591	0.0166268	0.141491	1
ENSG00000011009	1	24117635	24122029	30	rs2267960	rs10917430	rs2235541	9.27872e-06	3	9.71517	0.0166393	0.141513	1
ENSG00000180089	19	55738006	55740152	49	rs12461195	rs4806656	rs4806656	0.000377181	14	25.3866	0.0166505	0.141513	1
ENSG00000221874	19	53431728	53466076	52	rs6509701	rs10426414	rs1650930	0.00638602	18	32.0512	0.0166522	0.141513	1
ENSG00000198547	20	31219427	31261743	49	rs6058750	rs6057628	rs2889678	0.00126197	9	11.0866	0.0166709	0.141554	1
ENSG00000185652	12	5541274	5630702	139	rs1002101	rs3782583	rs7488316	0.001272	20	35.2777	0.0166722	0.141554	1
ENSG00000164180	5	87485450	87565293	52	rs10514297	rs13159835	rs371708	0.000560587	4	11.5221	0.0167026	0.141747	1
ENSG00000283154	3	158680024	159615418	371	rs4376079	rs550662	rs2084507	0.000197477	36	50.3099	0.0167409	0.142008	1
ENSG00000174173	3	101280712	101285290	36	rs9682313	rs10049146	rs9858134	0.00471205	5	14.8691	0.016771	0.142198	1
ENSG00000155052	2	124782864	125678796	448	rs11123013	rs6721641	rs2920059	0.00224644	38	61.5417	0.0167883	0.14228	1
ENSG00000142871	1	86046444	86050272	62	rs17099678	rs821394	rs7549783	0.0132025	13	28.125	0.0167985	0.142302	1
ENSG00000047621	12	4596901	4647674	70	rs2270437	rs887306	rs11063199	0.000750672	12	23.5975	0.0168108	0.142341	1
ENSG00000175906	17	41476361	41478505	23	rs4793230	rs732508	rs4793234	0.0154756	5	15.4049	0.0168379	0.14242	1
ENSG00000139364	12	125670932	126146923	326	rs12581512	rs10846955	rs12581512	0.000913846	48	66.709	0.01684	0.14242	1
ENSG00000219438	22	48885365	49246724	347	rs16999115	rs713700	rs9615905	0.000701764	55	82.3146	0.0168462	0.14242	1
ENSG00000198945	6	130334844	130462594	118	rs6931642	rs12197003	rs9492461	0.000537097	18	34.5132	0.0168507	0.14242	1
ENSG00000163106	4	95219686	95264027	55	rs11722476	rs10000820	rs1991316	0.00154197	3	7.81121	0.0168961	0.142739	1
ENSG00000027075	14	61654277	62017694	263	rs11623261	rs2249106	rs17098172	0.000233234	38	59.8789	0.0169148	0.142787	1
ENSG00000108840	17	42154114	42201070	53	rs4792928	rs6503488	rs12603404	0.00782394	6	15.9087	0.0169172	0.142787	1
ENSG00000088053	19	55525073	55549632	85	rs269912	rs2603703	rs11667105	0.000913846	12	24.7359	0.0169266	0.142802	1
ENSG00000115008	2	113531502	113542070	54	rs2063919	rs3136558	rs1143634	0.000508591	5	11.6625	0.0169346	0.142805	1
ENSG00000175283	9	131707809	131709882	25	rs941959	rs17452484	rs17432839	0.00766076	6	16.1204	0.0169726	0.14306	1
ENSG00000166265	21	27838528	27945605	130	rs1029258	rs1505939	rs17002173	0.000750672	27	45.6231	0.0170019	0.143242	1
ENSG00000188993	4	52859818	52886529	38	rs6829655	rs1460554	rs178724	0.00193521	3	8.85617	0.0170254	0.143327	1
ENSG00000143515	1	154298001	154323780	50	rs7521837	rs2054855	rs1194589	0.00129362	6	13.0387	0.0170274	0.143327	1
ENSG00000259371	14	24590165	24601038	41	rs2073350	rs7145633	rs11623285	0.0026998	12	23.7836	0.0170447	0.143357	1
ENSG00000185808	21	38435146	38445470	48	rs2226353	rs6517404	rs2835562	0.000121983	6	16.0541	0.0170518	0.143357	1
ENSG00000170367	20	23856571	23860385	52	rs4407312	rs1797036	rs8182947	0.00411037	7	18.4839	0.017054	0.143357	1
ENSG00000128342	22	30636442	30642748	55	rs6006393	rs2097919	rs16988383	0.0354266	15	31.0667	0.0170821	0.143528	1
ENSG00000118046	19	1177557	1228430	43	rs2074916	rs7257836	rs10413074	0.00355399	14	26.8713	0.0171031	0.14364	1
ENSG00000066926	18	55211609	55253964	88	rs542856	rs12968882	rs754789	3.70735e-05	16	26.7227	0.0171306	0.143806	1
ENSG00000103111	16	77224732	77236295	67	rs3936542	rs11648367	rs11865641	0.000229413	9	19.9751	0.0171462	0.143872	1
ENSG00000081913	18	60382774	60647666	110	rs1318790	rs509215	rs12968113	9.26441e-05	14	24.5616	0.017173	0.143995	1
ENSG00000181722	3	114033347	114866135	287	rs2733424	rs6806138	rs2722013	0.00038983	42	48.7147	0.0171764	0.143995	1
ENSG00000198740	17	47366568	47439835	56	rs7219391	rs935129	rs596783	0.000508591	8	14.5103	0.0172073	0.14419	1
ENSG00000100209	22	29138027	29153503	43	rs9625533	rs12168849	rs6005863	0.000701764	8	13.2505	0.0172322	0.144333	1
ENSG00000095906	16	1832933	1839187	57	rs8049415	rs12325282	rs1742450	0.00101724	5	14.5132	0.0172512	0.144427	1
ENSG00000019169	2	119699770	119752236	62	rs6742106	rs2422392	rs729735	0.000158234	13	25.3106	0.0172681	0.144504	1
ENSG00000108349	17	38296571	38328424	37	rs3744805	rs11871303	rs17679115	0.0026998	11	24.8348	0.0173028	0.144729	1
ENSG00000135482	12	56512044	56521298	38	rs12831884	rs773649	rs3741499	0.000197477	7	14.7824	0.0173162	0.144776	1
ENSG00000052723	1	115312100	115323306	34	rs10489525	rs10494169	rs10489525	0.000913846	5	13.9886	0.0173427	0.144868	1
ENSG00000258677	8	74600926	74791089	68	rs7837179	rs11774036	rs10957689	0.00177805	8	15.24	0.0173427	0.144868	1
ENSG00000135439	12	58117544	58135940	46	rs774890	rs10431552	rs4760168	0.00158913	4	9.54972	0.0173823	0.145118	1
ENSG00000125775	20	1290553	1309783	79	rs1407766	rs6105031	rs3818331	0.000344981	20	34.585	0.0173883	0.145118	1
ENSG00000187486	11	17386719	17410878	78	rs10466382	rs2237982	rs916827	0.000858121	10	20.5299	0.0174307	0.145316	1
ENSG00000149305	11	113775518	113819801	60	rs2051677	rs1379170	rs11607240	0.00159812	9	20.1227	0.0174345	0.145316	1
ENSG00000102471	13	80055259	80130212	46	rs9565500	rs2146593	rs314690	0.00104628	6	13.7354	0.0174354	0.145316	1
ENSG00000175215	12	58213710	58240512	42	rs10877013	rs7971877	rs10877013	0.00379477	3	6.7975	0.0174647	0.145495	1
ENSG00000118655	1	114447835	114456708	41	rs1217418	rs6669370	rs12566340	0.000606767	6	15.3364	0.0174842	0.145592	1
ENSG00000285077	15	30916697	30941732	12	rs8027951	rs4779762	rs7166258	0.0026998	2	8.04681	0.0174922	0.145594	1
ENSG00000171320	8	27629466	27670157	94	rs10216643	rs4537259	rs2010776	0.001272	4	11.908	0.0175092	0.14567	1
ENSG00000178764	8	123793894	123986750	182	rs11781433	rs4871338	rs6989244	0.00316932	35	56.5654	0.017532	0.145794	1
ENSG00000167083	17	47280153	47287936	53	rs2293217	rs705970	rs596783	0.000508591	9	17.6766	0.0175451	0.145838	1
ENSG00000139865	14	38064834	38510647	170	rs1950824	rs869025	rs960787	0.0026998	19	28.8659	0.0175609	0.145904	1
ENSG00000148362	9	139886874	139888436	51	rs2071006	rs13289619	rs12348881	0.0028924	6	16.3914	0.0175953	0.146124	1
ENSG00000283877	3	46622640	46658716	77	rs11713015	rs4682826	rs12637699	6.33425e-05	11	18.5133	0.0176092	0.146124	1
ENSG00000115526	2	101008322	101034130	83	rs2164847	rs2309863	rs6754869	0.00373733	8	19.4116	0.0176109	0.146124	1
ENSG00000167595	19	36249044	36262068	56	rs4806197	rs7248909	rs401522	3.19517e-05	8	20.3555	0.0176717	0.146563	1
ENSG00000082293	6	70576448	70922171	252	rs2487423	rs9354911	rs3806022	0.00186385	22	37.0327	0.0176978	0.146688	1
ENSG00000172650	10	75434045	75457867	18	rs11000723	rs11000764	rs10824026	0.00307639	4	9.93054	0.0177025	0.146688	1
ENSG00000137055	9	26903370	26947240	44	rs7868158	rs10967649	rs12003612	0.0036934	5	10.3144	0.0177186	0.146756	1
ENSG00000131668	9	96713909	96717637	66	rs7020881	rs1331219	rs987511	0.000858121	9	21.1033	0.0177354	0.14683	1
ENSG00000139793	13	97873688	98046374	140	rs7337250	rs9300411	rs8000282	0.000267224	16	30.7603	0.0177558	0.146933	1
ENSG00000118194	1	201328136	201346892	98	rs1772847	rs3754002	rs947485	0.000100704	15	17.911	0.0177806	0.147073	1
ENSG00000121350	12	21590549	21624184	95	rs12809573	rs10841840	rs2417978	0.00460653	9	21.3688	0.0178063	0.147206	1
ENSG00000072182	2	220378892	220403494	55	rs1567488	rs6729914	rs753974	0.00991019	8	19.8	0.0178125	0.147206	1
ENSG00000137868	15	74471807	74504608	56	rs12440766	rs735980	rs3848163	0.000231577	14	25.8889	0.0178415	0.147332	1
ENSG00000172404	22	41255553	41258117	30	rs7287625	rs13055690	rs9611424	0.0252537	5	15.1106	0.0178435	0.147332	1
ENSG00000164074	4	128886461	128961108	35	rs11940642	rs12506549	rs2169270	0.00678294	5	12.6835	0.0178589	0.147391	1
ENSG00000166578	12	113633246	113658899	29	rs7959803	rs2303620	rs7306525	0.0210163	4	13.0521	0.0178679	0.147391	1
ENSG00000158623	7	130146079	130353588	69	rs17164981	rs12216641	rs10272075	0.00109578	6	16.074	0.0178745	0.147391	1
ENSG00000109390	4	140188034	140223705	47	rs17342946	rs2167249	rs11729130	0.00386606	6	13.6727	0.0179001	0.147535	1
ENSG00000187733	1	104287945	104301348	11	rs557226	rs10881476	rs12751859	0.00605698	4	12.5609	0.0179093	0.147535	1
ENSG00000120306	5	139554741	139661637	58	rs2429310	rs10875633	rs4913069	0.0010784	5	15.0335	0.0179157	0.147535	1
ENSG00000198739	10	68685794	68861309	165	rs16923642	rs11594391	rs10762132	0.000176835	15	30.073	0.0179448	0.147709	1
ENSG00000174469	7	145813094	148118090	1213	rs10232808	rs6970519	rs13239387	4.37069e-05	100	135.572	0.0179631	0.147795	1
ENSG00000119714	14	91698876	91720269	47	rs2273482	rs753075	rs753075	0.00460653	15	21.1409	0.0179831	0.147813	1
ENSG00000174579	3	135867759	135916083	35	rs6793835	rs561307	rs35087366	0.000498648	5	13.6965	0.0179927	0.147813	1
ENSG00000163071	4	52917470	52963465	45	rs4864836	rs10028007	rs178724	0.00193521	5	14.3138	0.0179935	0.147813	1
ENSG00000162621	1	74935060	74978295	67	rs2203369	rs17095579	rs1341573	0.00126353	8	13.3953	0.0180113	0.147813	1
ENSG00000146066	5	175815752	175816762	52	rs3915381	rs11743481	rs17078191	0.00111704	8	17.7554	0.0180114	0.147813	1
ENSG00000215883	1	54635324	54665709	77	rs12063422	rs3753417	rs10888843	0.000121983	17	31.1175	0.0180177	0.147813	1
ENSG00000105404	19	42460833	42463473	12	rs10417495	rs454150	rs10417495	0.00803729	4	12.9874	0.018021	0.147813	1
ENSG00000125398	17	70117161	70122557	53	rs975772	rs741348	rs16977106	0.00526879	8	13.9843	0.0180407	0.14791	1
ENSG00000173638	21	46913486	46993279	85	rs10854470	rs11701130	rs914230	0.00650985	17	33.1761	0.0180569	0.147978	1
ENSG00000110455	11	44087475	44105787	76	rs11037804	rs10838237	rs7935243	0.000513365	11	20.2655	0.0180924	0.148203	1
ENSG00000135253	7	128502096	128550773	57	rs2307036	rs10236569	rs6975315	0.0252675	13	27.844	0.0181268	0.148372	1
ENSG00000124772	6	36708552	36807220	163	rs12191972	rs6910832	rs4714020	5.00153e-05	20	26.4733	0.0181289	0.148372	1
ENSG00000205903	7	6676949	6697910	42	rs3088114	rs9639027	rs6973331	0.0016206	7	18.6284	0.018185	0.148765	1
ENSG00000151498	11	134123442	134135749	52	rs12276543	rs579409	rs4362160	0.00110178	9	17.0698	0.0182092	0.148898	1
ENSG00000147434	8	42607763	42651535	29	rs13280604	rs11557527	rs10105699	0.00225771	7	11.296	0.0182255	0.148966	1
ENSG00000115091	2	114647640	114720173	64	rs4571059	rs276833	rs11694305	0.00224644	6	12.2775	0.0182411	0.149028	1
ENSG00000164073	4	128838954	128887189	23	rs6850726	rs12645636	rs17393302	0.0244489	4	12.92	0.0182592	0.14911	1
ENSG00000136104	13	51483883	51598256	119	rs9535510	rs4605050	rs13378739	0.000323465	23	39.9788	0.0182714	0.149144	1
ENSG00000184613	12	44902058	45315631	182	rs7133536	rs268044	rs10506257	4.1315e-05	15	28.3388	0.0182796	0.149146	1
ENSG00000104324	8	97657470	98161882	182	rs16892175	rs7838062	rs7838062	0.000245733	23	41.6804	0.018317	0.149385	1
ENSG00000115641	2	105974169	106054970	111	rs2241801	rs13006682	rs11694681	0.00207001	28	37.4776	0.0183502	0.149572	1
ENSG00000153558	3	33318517	33445154	80	rs13085587	rs4678999	rs4455284	0.00766076	7	15.8392	0.0183559	0.149572	1
ENSG00000110888	12	30862486	30976236	121	rs10843805	rs256729	rs2099028	0.000560587	14	25.5043	0.0183954	0.149828	1
ENSG00000136643	1	213224575	213448117	70	rs6692011	rs4359010	rs2841425	0.0026998	5	10.446	0.0184256	0.149981	1
ENSG00000144320	2	176788610	176867567	81	rs4972491	rs847184	rs847184	0.00146354	10	19.1089	0.0184319	0.149981	1
ENSG00000135535	6	109687717	109703670	51	rs7746734	rs9398200	rs7746734	0.0012441	8	16.8783	0.0184448	0.149981	1
ENSG00000186472	7	82383328	82792246	201	rs8180764	rs17215131	rs10486909	1.29404e-05	22	40.2727	0.0184464	0.149981	1
ENSG00000151502	11	134094565	134117682	48	rs2276265	rs1144221	rs4362160	0.00110178	9	16.5112	0.0184621	0.150033	1
ENSG00000176095	3	49761727	49823975	57	rs11130213	rs695238	rs4855881	0.00766076	3	9.09769	0.018469	0.150033	1
ENSG00000180535	7	97840751	97844769	46	rs1039057	rs7794187	rs13221415	0.00843491	6	15.5997	0.0184965	0.150161	1
ENSG00000203880	20	62887048	62919174	50	rs2983460	rs6062363	rs16984253	0.00153324	10	23.301	0.0185009	0.150161	1
ENSG00000151914	6	56322785	56819628	190	rs601783	rs13220575	rs2613121	0.000383741	14	21.2489	0.0185113	0.15018	1
ENSG00000183401	19	11455360	11465620	47	rs412934	rs222603	rs317913	0.00356503	8	16.1545	0.0185228	0.150208	1
ENSG00000129667	17	74466973	74497872	46	rs452868	rs752049	rs11077821	0.00391892	12	24.7112	0.0185392	0.150258	1
ENSG00000187017	1	6484836	6521427	39	rs3789463	rs4908554	rs4908892	0.0026998	10	19.5556	0.0185473	0.150258	1
ENSG00000113318	5	79950471	80172634	125	rs836790	rs4704690	rs6151630	0.000421384	8	19.5452	0.0185532	0.150258	1
ENSG00000178033	6	116832802	116845951	44	rs11544160	rs11961321	rs17078051	0.00207001	6	16.6655	0.0186339	0.150782	1
ENSG00000122643	7	33053742	33102408	55	rs3750116	rs3847009	rs4394301	0.00902486	6	16.1587	0.0186341	0.150782	1
ENSG00000131236	1	40505905	40538321	61	rs4660371	rs10493089	rs7533203	0.000171567	5	14.9764	0.0186464	0.150816	1
ENSG00000135945	2	100016938	100106497	65	rs12623620	rs4850905	rs10207981	0.000318217	6	14.6101	0.0186595	0.150836	1
ENSG00000148840	10	103892751	103910090	23	rs7090600	rs11191238	rs11598856	0.000560587	6	12.2053	0.0186651	0.150836	1
ENSG00000151233	12	42475647	42538676	48	rs12812574	rs10880264	rs12318401	0.00286238	6	16.6423	0.0187002	0.150856	1
ENSG00000075568	2	98372796	98612411	76	rs17695937	rs7574926	rs17022373	0.000966848	7	17.9968	0.0187084	0.150856	1
ENSG00000197768	9	140145713	140147935	37	rs6606564	rs7032003	rs9802576	0.00709594	12	24.246	0.0187142	0.150856	1
ENSG00000129625	5	112212082	112257986	50	rs2546110	rs33565	rs42427	0.00154197	6	15.0094	0.0187192	0.150856	1
ENSG00000177103	11	117298488	117688240	349	rs3781981	rs876797	rs11216443	0.000158234	51	66.6091	0.018724	0.150856	1
ENSG00000185250	6	109711418	109762374	60	rs1146240	rs6920712	rs2277113	0.00154197	7	12.624	0.018727	0.150856	1
ENSG00000140459	15	74630100	74659987	61	rs1484213	rs2075589	rs8039957	0.0011953	9	18.6054	0.0187387	0.150856	1
ENSG00000136868	9	115983824	116026772	85	rs10739387	rs10817477	rs6477992	0.0116776	9	21.5198	0.0187402	0.150856	1
ENSG00000144713	3	12875984	12883081	51	rs6791647	rs2600226	rs2569993	0.000229413	9	17.9805	0.0187573	0.150856	1
ENSG00000164749	8	76320149	76479069	128	rs4548160	rs6997571	rs2941484	0.00154197	11	20.3754	0.0187584	0.150856	1
ENSG00000174498	15	65619465	65670340	49	rs11630885	rs652931	rs2292933	0.00128191	10	22.7281	0.0187604	0.150856	1
ENSG00000104774	19	12757325	12777556	41	rs1864081	rs6511835	rs1133330	0.00186385	3	8.72736	0.0187648	0.150856	1
ENSG00000289051	10	89623316	89623411	28	rs2306156	rs1903858	rs1903862	0.00323535	11	17.87	0.0187833	0.15094	1
ENSG00000100505	14	51441980	51562779	144	rs10149867	rs3007168	rs3007075	0.00555887	23	41.8064	0.0188189	0.15116	1
ENSG00000101460	20	33134658	33148149	46	rs6059875	rs6087607	rs4302281	0.00357925	4	9.82085	0.0188359	0.151232	1
ENSG00000100219	22	29190543	29196585	35	rs5762767	rs7287124	rs6005863	0.000701764	5	9.96828	0.0188595	0.151356	1
ENSG00000048162	5	175810949	175815928	57	rs3749802	rs11743481	rs17078191	0.00111704	7	15.9466	0.0188711	0.15137	1
ENSG00000197594	6	132129156	132216295	102	rs13216477	rs6917644	rs7758525	0.00320491	18	27.3691	0.0188775	0.15137	1
ENSG00000163530	3	109012635	109035364	47	rs1515378	rs1564703	rs7611135	0.0026998	11	18.5703	0.0188938	0.151371	1
ENSG00000163631	4	74262831	74287199	29	rs4694164	rs4632620	rs3926327	0.00418809	5	14.611	0.0188939	0.151371	1
ENSG00000119912	10	94211441	94333853	71	rs2265193	rs7914814	rs10882088	0.00638602	7	17.6408	0.0189162	0.151444	1
ENSG00000132405	4	6910969	7034845	108	rs7676464	rs907526	rs4432749	0.001272	14	24.3284	0.0189193	0.151444	1
ENSG00000184227	14	74003847	74010500	36	rs8012614	rs10149488	rs4519287	0.000385231	10	18.0337	0.0189773	0.151836	1
ENSG00000165714	12	12510012	12624167	120	rs7131889	rs7309730	rs6488518	0.00101724	13	27.5281	0.0189846	0.151836	1
ENSG00000197774	16	1822811	1831709	55	rs17135503	rs3743853	rs1742450	0.00101724	5	14.3267	0.0190189	0.152045	1
ENSG00000176148	11	33060963	33127489	79	rs7109890	rs1407367	rs10836023	0.00196655	6	15.7	0.0190519	0.15221	1
ENSG00000166589	16	66942025	66952820	41	rs444373	rs13336470	rs8055285	0.000649018	9	15.2136	0.0190694	0.15221	1
ENSG00000154856	18	10454632	10489946	98	rs206526	rs580216	rs182276	0.00917044	14	29.2703	0.0190704	0.15221	1
ENSG00000136694	2	113763036	113765621	57	rs11677903	rs11687786	rs17042721	0.00115405	5	13.4666	0.0190758	0.15221	1
ENSG00000169594	15	83924636	83953416	32	rs7495911	rs11259907	rs7171743	0.0114254	6	16.7416	0.0190804	0.15221	1
ENSG00000164776	7	56147976	56160689	38	rs34885337	rs816403	rs13244654	0.00323535	6	12.0222	0.0190999	0.1523	1
ENSG00000141349	17	42147988	42159519	44	rs228787	rs11652763	rs4792928	0.0115833	6	15.6893	0.0191307	0.15248	1
ENSG00000154229	17	64298731	64806861	332	rs2215413	rs3848414	rs8064995	7.73774e-05	38	57.8005	0.0191725	0.152691	1
ENSG00000180532	19	58180303	58190520	69	rs10412534	rs9676736	rs12609093	0.000673859	8	12.3726	0.0191765	0.152691	1
ENSG00000188958	3	190984957	191048315	92	rs9290979	rs293813	rs523270	0.000144696	13	25.4043	0.0191877	0.152691	1
ENSG00000122729	9	32384601	32454767	98	rs17215333	rs7034650	rs10970935	0.000140975	15	28.5871	0.01919	0.152691	1
ENSG00000086827	11	113603909	113644457	69	rs11214696	rs2513567	rs1713671	0.001272	6	13.3517	0.0192027	0.152727	1
ENSG00000060642	1	27113545	27127150	22	rs11247594	rs17162313	rs7527776	0.00323535	4	10.4121	0.0192233	0.152814	1
ENSG00000196361	19	11562141	11591861	49	rs222603	rs8109248	rs11879596	0.000872313	11	24.2719	0.0192316	0.152814	1
ENSG00000127720	12	82752307	82873018	50	rs17711838	rs10862491	rs10862490	0.0026998	5	10.4291	0.0192403	0.152814	1
ENSG00000137463	4	140187319	140201379	35	rs17342946	rs4306907	rs11729130	0.00386606	7	14.3468	0.0192465	0.152814	1
ENSG00000151500	11	134118173	134123264	46	rs2305380	rs1144219	rs4362160	0.00110178	8	16.5375	0.0192607	0.15283	1
ENSG00000234545	7	92190072	92219707	49	rs2111200	rs2282979	rs6950842	0.00576477	7	17.3062	0.0192649	0.15283	1
ENSG00000227268	10	89618915	89623290	29	rs12780237	rs1903858	rs1903862	0.00323535	11	16.9854	0.0192893	0.152958	1
ENSG00000109323	4	103551927	103682151	71	rs4648039	rs223418	rs4648090	0.00795801	9	21.468	0.0193225	0.153108	1
ENSG00000205869	11	1605572	1606513	66	rs7127282	rs4553328	rs7930888	0.00411037	7	18.0825	0.0193246	0.153108	1
ENSG00000139266	12	58148886	58154194	41	rs7295422	rs3825079	rs10877008	0.0026998	4	9.44823	0.0193493	0.153134	1
ENSG00000100336	22	36585172	36600886	106	rs3827346	rs9610467	rs132692	0.00230662	15	27.6884	0.0193522	0.153134	1
ENSG00000159873	22	29168662	29185289	42	rs738722	rs6005915	rs6005863	0.000701764	7	11.1305	0.0193692	0.153134	1
ENSG00000145623	5	38845960	38945698	100	rs4373300	rs13161443	rs10472310	0.000769228	13	26.7864	0.0193734	0.153134	1
ENSG00000138346	10	70173821	70231878	44	rs7068326	rs12219699	rs7899885	0.000465258	5	9.70408	0.0193758	0.153134	1
ENSG00000154945	17	48770559	48785275	52	rs7218932	rs3760402	rs4148412	2.18693e-05	11	24.3707	0.0193773	0.153134	1
ENSG00000120458	11	124636394	124670602	60	rs566852	rs1940174	rs12792040	0.00112175	17	32.4348	0.0194115	0.153339	1
ENSG00000134028	8	24241798	24263526	54	rs11994522	rs7845024	rs13279576	0.00766076	8	19.6477	0.0194568	0.153594	1
ENSG00000239389	5	140261709	140391932	96	rs3806843	rs246584	rs3776121	0.000465258	8	11.6398	0.0194713	0.153594	1
ENSG00000139220	12	81651754	82153332	219	rs7968007	rs1922558	rs2471495	0.00109578	18	33.8594	0.0194774	0.153594	1
ENSG00000144406	2	210636556	210864024	91	rs2239552	rs2723214	rs10200921	0.000819409	9	20.6759	0.0194783	0.153594	1
ENSG00000243056	5	139927247	139929161	30	rs12516113	rs2569169	rs10463297	0.000701764	5	9.12382	0.0194918	0.153594	1
ENSG00000188223	19	36236579	36245420	53	rs17776834	rs11671781	rs401522	3.19517e-05	6	16.8134	0.0194933	0.153594	1
ENSG00000074211	4	6322305	6565327	218	rs17718958	rs10937748	rs7664714	0.000421384	41	61.3965	0.0195227	0.153761	1
ENSG00000180902	2	242674017	242708231	28	rs7584225	rs3749153	rs7591047	0.000335523	9	15.6762	0.0195402	0.153791	1
ENSG00000148481	10	15820169	15902506	53	rs17137762	rs9971287	rs10752030	0.00016746	9	21.111	0.0195543	0.153791	1
ENSG00000267796	19	36239262	36245420	52	rs4806197	rs11671781	rs401522	3.19517e-05	6	16.8015	0.0195711	0.153791	1
ENSG00000004776	19	36245467	36248980	52	rs4806197	rs11671781	rs401522	3.19517e-05	6	16.8015	0.0195711	0.153791	1
ENSG00000115446	2	99225042	99234978	37	rs3754878	rs17021869	rs6736755	0.00317774	4	10.7766	0.0195717	0.153791	1
ENSG00000109971	11	122928197	122933938	49	rs12420422	rs4936777	rs7933723	0.00104628	6	14.8074	0.0195774	0.153791	1
ENSG00000143032	1	91177096	91182859	54	rs12038613	rs6662366	rs12022460	0.00373163	7	12.6574	0.0195847	0.153791	1
ENSG00000118137	11	116706467	116708338	62	rs3741298	rs2044426	rs6589568	0.000465258	11	21.77	0.0196022	0.153791	1
ENSG00000100077	22	25960642	26125261	110	rs79091	rs9613019	rs576895	0.000560587	20	34.9567	0.0196045	0.153791	1
ENSG00000005700	6	82879703	82957471	51	rs6941911	rs62953	rs1890118	0.00379477	7	13.1149	0.0196092	0.153791	1
ENSG00000162434	1	65298912	65533437	142	rs10493372	rs7538882	rs2375675	0.00179657	16	25.1382	0.0196553	0.153992	1
ENSG00000167080	17	47209822	47254202	61	rs11657661	rs648980	rs12948798	0.001272	12	22.029	0.0196628	0.153992	1
ENSG00000234409	22	20135939	20138578	63	rs9606248	rs655656	rs720014	0.00196655	11	14.4688	0.0196672	0.153992	1
ENSG00000160691	1	154934774	154946871	39	rs4845690	rs2242193	rs905938	0.000465258	6	16.2802	0.0196704	0.153992	1
ENSG00000243646	21	34638672	34683725	76	rs9978523	rs2298677	rs2834202	0.000318217	11	23.8602	0.0196867	0.153992	1
ENSG00000040199	16	71671738	71758604	70	rs7188406	rs8062477	rs10500560	0.000756	4	10.4046	0.0196911	0.153992	1
ENSG00000162032	16	1826713	1843701	63	rs17135503	rs3848348	rs1742450	0.00101724	5	14.2544	0.0197126	0.153992	1
ENSG00000149201	11	86085778	86134151	83	rs7114910	rs614995	rs292106	0.000858121	13	21.6794	0.0197132	0.153992	1
ENSG00000132854	1	62701837	62785105	139	rs12116810	rs12042483	rs4915816	0.000998642	22	39.3687	0.0197192	0.153992	1
ENSG00000169972	1	1243977	1247057	36	rs11804831	rs2765027	rs11260577	0.00655291	9	12.3318	0.0197245	0.153992	1
ENSG00000172731	10	72058726	72142406	109	rs10999211	rs2279253	rs4747010	0.00111704	18	34.2845	0.0197318	0.153992	1
ENSG00000286224	21	47746202	47746405	34	rs2839193	rs2839232	rs4365550	0.0163951	6	16.2597	0.0197341	0.153992	1
ENSG00000137076	9	35696945	35732192	70	rs2153240	rs13301140	rs10972581	0.000245733	9	21.1035	0.019749	0.154044	1
ENSG00000005194	16	57462099	57481332	56	rs4151117	rs637718	rs8323	0.0026998	8	18.5213	0.0198208	0.15452	1
ENSG00000214212	19	10947251	10980466	35	rs8102648	rs2053064	rs2304088	0.000623793	6	14.38	0.0198266	0.15452	1
ENSG00000198625	1	204485507	204527248	54	rs2999482	rs11584700	rs11584700	5.17413e-05	5	13.2275	0.0198457	0.154568	1
ENSG00000182698	2	220192129	220197899	48	rs2276638	rs6717249	rs6436132	0.0026998	7	14.5328	0.0198494	0.154568	1
ENSG00000058085	1	183155373	183214262	100	rs10911260	rs11589702	rs607332	0.00727013	11	24.5594	0.0198708	0.154636	1
ENSG00000131584	1	1227770	1244989	38	rs11260566	rs307380	rs11260577	0.00655291	10	13.862	0.0198801	0.154636	1
ENSG00000262628	17	2965963	2966901	42	rs9908715	rs4790429	rs4072679	0.00226844	11	22.1754	0.0198835	0.154636	1
ENSG00000198113	9	140172178	140177093	42	rs28540759	rs7027646	rs9802576	0.00709594	12	24.923	0.0198914	0.154636	1
ENSG00000242247	22	43192508	43254112	78	rs8137312	rs2267465	rs5996233	0.00158913	8	19.7432	0.0199006	0.154643	1
ENSG00000120837	12	104510864	104532019	45	rs7306771	rs12317467	rs11111900	0.00213037	5	14.6191	0.0199132	0.154676	1
ENSG00000180185	16	1876942	1890208	75	rs1178432	rs1742454	rs1742450	0.00101724	4	11.296	0.0199336	0.15477	1
ENSG00000163069	4	52886872	52904465	34	rs1519586	rs3860707	rs178724	0.00193521	3	9.10649	0.0199469	0.15477	1
ENSG00000251664	5	140254887	140391932	98	rs10038174	rs246584	rs3776121	0.000465258	8	11.4153	0.0199502	0.15477	1
ENSG00000170791	8	57124245	57131368	21	rs34230678	rs7815788	rs6474050	0.00913013	5	12.4468	0.0199663	0.154789	1
ENSG00000173421	3	49235861	49295539	52	rs11715581	rs9844757	rs11720964	0.0054732	3	10.2062	0.0199693	0.154789	1
ENSG00000241837	21	35275757	35288118	74	rs4817597	rs762356	rs2284572	0.00167307	8	18.8313	0.0199833	0.154833	1
ENSG00000124374	2	71409868	71454233	72	rs10199088	rs2542532	rs397458	0.000623793	9	16.0298	0.0199958	0.154866	1
ENSG00000175920	4	3465033	3503200	79	rs3213506	rs6821202	rs3748034	6.18396e-06	15	25.0718	0.0200045	0.154868	1
ENSG00000169554	2	145121931	145278624	75	rs2381575	rs6722387	rs12991836	0.00323535	21	36.9808	0.0200273	0.154975	1
ENSG00000175591	11	72929326	72953472	58	rs7108687	rs12803970	rs12790447	0.00411037	18	32.971	0.0200349	0.154975	1
ENSG00000172236	16	1290380	1292555	51	rs11248859	rs4984802	rs1005454	0.0054732	10	22.0534	0.0200543	0.15506	1
ENSG00000213023	19	51124564	51143138	47	rs8100750	rs11878464	rs10422130	0.00115405	13	27.22	0.0200894	0.155267	1
ENSG00000121297	19	31640885	31840342	127	rs10500250	rs2867574	rs1353538	0.000121983	19	32.2896	0.0201241	0.155471	1
ENSG00000065371	3	123687368	123711025	43	rs2700392	rs869585	rs2877780	0.00239967	5	13.7434	0.0201364	0.155501	1
ENSG00000156564	6	40359330	40555103	212	rs10456487	rs9367067	rs9471341	6.33425e-05	23	40.9721	0.0201447	0.155501	1
ENSG00000198874	7	66460160	66704501	78	rs2901311	rs11762635	rs4617036	3.70735e-05	10	20.9656	0.0201688	0.155623	1
ENSG00000023330	3	52232102	52248343	41	rs17051977	rs7614727	rs352140	0.0026998	4	10.3328	0.0201904	0.155725	1
ENSG00000149115	11	57067112	57092426	58	rs518272	rs2276038	rs12419699	0.000895579	4	13.0104	0.0202026	0.155754	1
ENSG00000165806	10	115438921	115490666	113	rs2286739	rs3750900	rs3127110	0.00186385	8	15.8817	0.0202159	0.155792	1
ENSG00000088727	3	47269488	47324941	29	rs4627772	rs295461	rs2132173	0.00386606	2	6.22921	0.0202403	0.155851	1
ENSG00000175445	8	19759228	19824770	112	rs4599828	rs4593558	rs4593558	3.9376e-05	13	26.8087	0.0202403	0.155851	1
ENSG00000162631	1	107682629	108027545	233	rs1762495	rs12739227	rs11185121	0.00320491	39	53.3138	0.0202518	0.155864	1
ENSG00000166105	11	134144139	134189458	75	rs523621	rs2119297	rs4362160	0.00110178	16	27.3894	0.0202648	0.155864	1
ENSG00000101292	20	5279864	5297600	106	rs6076798	rs6139702	rs6139677	0.00042539	9	20.0634	0.0202752	0.155864	1
ENSG00000168748	16	66878317	66888056	33	rs4783736	rs8055285	rs8055285	0.000649018	4	11.5602	0.0202755	0.155864	1
ENSG00000275410	17	36046434	36105050	82	rs17138585	rs17139185	rs2688	0.000158234	30	48.5566	0.0203363	0.156267	1
ENSG00000108924	17	53342321	53402548	99	rs2214979	rs933577	rs3794752	0.000966848	20	25.1045	0.0204019	0.156664	1
ENSG00000169436	8	139600478	139926284	288	rs4909806	rs7834262	rs12681025	0.00106515	42	57.7841	0.0204103	0.156664	1
ENSG00000171492	1	90286573	90402170	77	rs475636	rs2802019	rs12565034	0.00146354	18	31.9663	0.0204132	0.156664	1
ENSG00000122257	16	24549014	24584184	59	rs12935466	rs17831104	rs11074634	0.000144696	11	18.9244	0.0204456	0.156848	1
ENSG00000129353	19	10713133	10755233	63	rs7255312	rs2010492	rs7250071	0.00224644	6	12.2995	0.0205206	0.157358	1
ENSG00000129197	17	5322961	5336197	64	rs3026098	rs1805456	rs1805456	0.001272	8	19.6438	0.0205792	0.157707	1
ENSG00000084731	2	26149467	26205618	41	rs10469884	rs6749855	rs3731640	0.0026998	12	24.3155	0.020583	0.157707	1
ENSG00000205423	16	50058321	50070999	38	rs1477122	rs2356837	rs9932240	0.00103348	4	11.2416	0.0206082	0.157835	1
ENSG00000142528	19	50528971	50556671	32	rs12984584	rs12462384	rs245110	0.0026998	5	13.8248	0.0206609	0.158174	1
ENSG00000171016	15	55831082	55881145	66	rs7174641	rs720509	rs530798	0.00186385	14	23.616	0.0206894	0.158309	1
ENSG00000156006	8	18248792	18258728	96	rs1602782	rs7817770	rs6998197	0.00104628	12	16.9888	0.0206956	0.158309	1
ENSG00000109743	4	15704688	15739936	86	rs872678	rs3756242	rs4292321	0.000331003	11	23.7377	0.0207297	0.158505	1
ENSG00000144481	2	234826018	234928166	202	rs968402	rs613714	rs17865679	0.00226844	29	47.046	0.0207782	0.158775	1
ENSG00000187164	10	118640988	118886097	85	rs1681723	rs1678049	rs10787760	0.00155652	14	15.3231	0.0207821	0.158775	1
ENSG00000146425	6	159057506	159065775	51	rs4708797	rs6903405	rs4709242	0.00317774	6	12.1129	0.0208216	0.158966	1
ENSG00000150594	10	112836787	112840665	42	rs10787298	rs945335	rs602618	0.0016327	11	17.2101	0.0208242	0.158966	1
ENSG00000129460	14	23938898	23979071	69	rs743567	rs12890629	rs17256392	0.00845513	15	29.972	0.0208453	0.159062	1
ENSG00000119411	9	116111821	116133513	91	rs12349500	rs818714	rs818692	0.0026998	20	36.8529	0.0208694	0.15918	1
ENSG00000284906	15	30916751	31065205	36	rs8027951	rs11070619	rs8031106	0.00158913	4	10.2396	0.0208851	0.159235	1
ENSG00000143494	1	213123862	213165379	58	rs11120063	rs3010791	rs11120076	0.0106018	11	18.8462	0.0209283	0.159442	1
ENSG00000266472	1	150266281	150281414	34	rs10888577	rs11587682	rs11205354	0.00154197	6	9.66962	0.0209294	0.159442	1
ENSG00000175287	9	131683245	131704320	32	rs10760581	rs12685378	rs17432839	0.00766076	7	17.2719	0.0209552	0.159573	1
ENSG00000006194	16	3313800	3351401	51	rs12709237	rs7201530	rs17611827	0.0196307	12	25.992	0.0209852	0.15968	1
ENSG00000157653	9	116172334	116191970	63	rs752757	rs7021491	rs818692	0.0026998	21	37.4399	0.0209949	0.15968	1
ENSG00000104731	16	87730091	87799598	93	rs11117291	rs9921866	rs11863005	0.000913846	19	33.2848	0.0209949	0.15968	1
ENSG00000013573	12	31226794	31257733	27	rs10771794	rs10843894	rs10843893	0.00241868	5	12.8123	0.021025	0.159843	1
ENSG00000073737	2	169921299	169952677	52	rs6761690	rs2239591	rs3770602	0.00132492	8	16.2836	0.0210431	0.159916	1
ENSG00000013293	3	170177336	170303864	99	rs6782252	rs4955593	rs12486404	0.000581714	16	24.0161	0.0210542	0.159918	1
ENSG00000117280	1	205737114	205744610	48	rs16856211	rs823088	rs823082	0.000377181	7	14.4593	0.0210606	0.159918	1
ENSG00000114631	3	127348028	127391645	66	rs920230	rs555183	rs782431	0.00648445	6	15.778	0.0210946	0.160054	1
ENSG00000136824	9	106856541	106903700	65	rs10991055	rs1450674	rs980249	0.00230662	4	8.55252	0.0210957	0.160054	1
ENSG00000144504	2	241418839	241508626	95	rs13015794	rs1509	rs4676432	0.00437192	18	25.3416	0.0211088	0.160088	1
ENSG00000196826	19	12572373	12662288	58	rs12974502	rs1864081	rs12972734	0.000377181	6	11.9723	0.0211396	0.160256	1
ENSG00000147869	9	14719722	14722731	85	rs7875420	rs7849041	rs7025230	0.000385231	16	19.4608	0.0211968	0.160624	1
ENSG00000119431	9	116135699	116139266	79	rs10981733	rs7870912	rs818692	0.0026998	21	38.288	0.0212209	0.160722	1
ENSG00000171793	1	41444972	41478237	52	rs1887542	rs9439033	rs11585732	0.000633928	10	22.1978	0.0212269	0.160722	1
ENSG00000119523	9	101978707	101984224	27	rs334367	rs4743335	rs7035064	0.00128751	9	20.8855	0.02124	0.160755	1
ENSG00000120963	8	102190106	102218421	63	rs2514627	rs487802	rs1080537	0.000858121	10	19.5042	0.0212552	0.160765	1
ENSG00000163382	1	156561548	156579299	67	rs11581545	rs11360	rs11360	0.00460653	7	13.9077	0.0212586	0.160765	1
ENSG00000136295	7	2671620	2704436	71	rs2289167	rs4719645	rs4719590	0.0054732	14	23.3481	0.0213161	0.160833	1
ENSG00000125971	20	33104219	33128762	42	rs6059860	rs6059932	rs4302281	0.00357925	4	10.6496	0.0213235	0.160833	1
ENSG00000135951	2	99613724	99771427	63	rs1453564	rs7349217	rs6728723	0.00386606	3	10.57	0.0213312	0.160833	1
ENSG00000066382	11	30406040	30608419	156	rs7117691	rs7931108	rs2871802	0.00448167	15	20.4693	0.0213365	0.160833	1
ENSG00000221946	19	35634154	35645205	68	rs1687996	rs1633921	rs3787037	0.0011953	12	25.8428	0.0213372	0.160833	1
ENSG00000147799	8	145754563	145911231	41	rs4925810	rs2722469	rs11784421	0.00609072	9	21.2845	0.0213374	0.160833	1
ENSG00000058866	3	185823457	186080023	183	rs7634510	rs6794653	rs17196080	0.00106515	38	52.0681	0.0213423	0.160833	1
ENSG00000084754	2	26413504	26467540	44	rs6720312	rs6546899	rs2241739	0.00574652	3	10.6084	0.021344	0.160833	1
ENSG00000175279	1	10490490	10502865	46	rs3748581	rs4846228	rs1300645	0.0124193	7	17.8304	0.0213453	0.160833	1
ENSG00000125821	20	18568586	18747288	139	rs2093150	rs6045628	rs4814789	0.0026998	10	21.1212	0.021366	0.160924	1
ENSG00000239306	11	66384097	66397405	24	rs2242663	rs12577111	rs2242663	0.000560587	4	9.02979	0.0213815	0.160948	1
ENSG00000117713	1	27019727	27108595	32	rs12129251	rs12760759	rs6666121	0.00323535	4	10.1746	0.0213865	0.160948	1
ENSG00000136518	3	179280674	179306195	27	rs4855084	rs9820574	rs12631988	0.00482965	5	14.7354	0.0214178	0.161118	1
ENSG00000124201	20	47854483	47894963	53	rs348292	rs237733	rs3746554	0.00282731	5	14.5773	0.0214654	0.161375	1
ENSG00000213523	5	139916925	139937262	35	rs1835963	rs2163786	rs10463297	0.000701764	6	9.02875	0.021488	0.161375	1
ENSG00000255192	15	35375611	35377496	39	rs41473046	rs11633726	rs4924513	0.00520415	12	25.0489	0.021489	0.161375	1
ENSG00000154678	7	31790793	32467743	532	rs12534672	rs6462370	rs17160822	0.00719891	51	76.9028	0.0214929	0.161375	1
ENSG00000169902	7	65670304	65885530	80	rs7787230	rs12698520	rs17138154	0.000572234	3	5.07719	0.0215083	0.161375	1
ENSG00000081842	5	140207563	140391929	130	rs4451093	rs246584	rs3776121	0.000465258	7	9.44462	0.0215157	0.161375	1
ENSG00000176020	3	49754262	49757117	41	rs2131109	rs9859153	rs2131109	0.0054732	3	8.58024	0.0215239	0.161375	1
ENSG00000204967	5	140186659	140391929	136	rs2563265	rs246584	rs3776121	0.000465258	7	9.44717	0.0215282	0.161375	1
ENSG00000168702	2	140988992	142888585	1056	rs7595534	rs4662423	rs164979	3.9376e-05	76	104.364	0.0215299	0.161375	1
ENSG00000196872	2	99410309	99552722	74	rs17021908	rs13393860	rs17021941	0.00320491	12	10.2746	0.0215428	0.161406	1
ENSG00000164087	3	52109242	52188706	58	rs9873175	rs352166	rs352168	0.0054732	3	10.4519	0.0215981	0.161755	1
ENSG00000138439	2	203499692	203634480	59	rs11678986	rs16839323	rs4675290	0.000318217	8	19.2376	0.0216092	0.161773	1
ENSG00000109670	4	153241696	153457244	67	rs17276827	rs17029013	rs2255137	0.00323535	9	12.6119	0.0216235	0.161815	1
ENSG00000144290	2	162280843	162841792	234	rs6727917	rs2111850	rs1014445	0.000701764	13	26.9285	0.0216497	0.161841	1
ENSG00000204130	10	70100864	70167051	66	rs10823171	rs10998185	rs7899885	0.000465258	6	8.5146	0.0216571	0.161841	1
ENSG00000174529	1	205052257	205053588	67	rs12731223	rs6700182	rs9787172	0.000633928	7	15.2333	0.0216641	0.161841	1
ENSG00000112640	6	42952291	42980080	55	rs3763236	rs2050367	rs9462852	0.00902486	7	17.2182	0.0216694	0.161841	1
ENSG00000139644	12	50101508	50158717	47	rs11169097	rs11169162	rs11169122	0.00822097	6	15.7998	0.0216831	0.161841	1
ENSG00000176542	3	113367232	113415493	42	rs9819648	rs1048892	rs3773688	0.00482965	7	16.2456	0.0216852	0.161841	1
ENSG00000177683	7	108194987	108210194	49	rs40851	rs11773524	rs40926	0.000572234	7	14.968	0.0217108	0.161841	1
ENSG00000152822	6	146348782	146758737	145	rs2814875	rs17076083	rs10872587	0.000465258	13	18.1133	0.0217126	0.161841	1
ENSG00000036565	8	20002366	20040717	87	rs7008150	rs1497021	rs13256965	0.000465258	16	30.6888	0.0217191	0.161841	1
ENSG00000157168	8	31496738	32713184	622	rs11991036	rs16880153	rs1381871	0.000318217	48	63.8727	0.0217233	0.161841	1
ENSG00000188089	15	42273592	42343388	120	rs6493014	rs17748317	rs4924613	0.00104628	19	32.8163	0.0217234	0.161841	1
ENSG00000139641	12	56512034	56538458	39	rs12831884	rs773643	rs3741499	0.000197477	7	14.2038	0.0217399	0.161841	1
ENSG00000204965	5	140201189	140391932	133	rs10036519	rs246584	rs3776121	0.000465258	7	9.44506	0.0217442	0.161841	1
ENSG00000181610	17	55912142	55927417	59	rs8075641	rs8073257	rs9903439	0.00309307	11	23.0924	0.02176	0.161841	1
ENSG00000107281	9	139933915	139940631	45	rs10870158	rs7871579	rs12348881	0.0028924	7	15.9898	0.0217643	0.161841	1
ENSG00000157326	14	24422943	24438488	34	rs28610928	rs10142648	rs2208927	0.00142039	9	13.3577	0.021766	0.161841	1
ENSG00000152784	4	81105033	81125483	59	rs9307622	rs17004852	rs13138779	0.000166745	11	22.9514	0.0217986	0.162018	1
ENSG00000138160	10	94333862	94415152	52	rs7078413	rs12778642	rs10882088	0.00638602	6	16.038	0.0218608	0.162326	1
ENSG00000254827	11	2908574	2924805	61	rs234868	rs4758576	rs11024580	0.000245733	18	33.8372	0.0218617	0.162326	1
ENSG00000183513	2	99215777	99224978	35	rs2278206	rs3769691	rs6736755	0.00317774	4	10.5374	0.0218662	0.162326	1
ENSG00000204961	5	140227357	140391932	120	rs3756338	rs246584	rs3776121	0.000465258	8	11.6363	0.0219034	0.162538	1
ENSG00000016082	5	50679282	50690564	29	rs6449584	rs10939961	rs6884007	0.00482965	4	11.0333	0.0219153	0.162561	1
ENSG00000164068	3	49726971	49758962	58	rs4283605	rs7431106	rs2329020	0.0054732	3	8.4928	0.0219252	0.16257	1
ENSG00000125533	20	61637279	61638387	53	rs6062384	rs4809472	rs4809467	0.00110178	12	24.4987	0.0219618	0.16275	1
ENSG00000119321	9	115923286	115983738	101	rs10817440	rs12336832	rs4344146	0.00154197	13	26.2527	0.0219693	0.16275	1
ENSG00000173540	3	49754277	49761406	45	rs2131109	rs9870755	rs2131109	0.0054732	3	8.62976	0.0219757	0.16275	1
ENSG00000074071	16	1821891	1823151	53	rs17135503	rs104843	rs1742450	0.00101724	5	14.0673	0.02205	0.163235	1
ENSG00000172824	16	67022492	67043661	22	rs28382816	rs8056803	rs17617940	0.0026998	7	17.4076	0.0220609	0.163251	1
ENSG00000153956	7	81575760	82073093	318	rs1229452	rs12707504	rs3801682	0.000157042	34	42.8734	0.0220771	0.163306	1
ENSG00000156931	3	184529931	184770402	129	rs10937188	rs10937204	rs6444028	0.000596209	16	20.0618	0.0221037	0.163437	1
ENSG00000146067	5	176946790	176981564	38	rs335420	rs901380	rs2630758	0.000995956	9	19.8466	0.0221216	0.163452	1
ENSG00000196236	22	41253081	41328819	40	rs7287625	rs5758150	rs9611424	0.0252537	5	14.521	0.0221365	0.163452	1
ENSG00000249158	5	140247768	140391932	104	rs7732179	rs246584	rs3776121	0.000465258	8	11.2556	0.0221403	0.163452	1
ENSG00000171956	15	60296433	60353929	76	rs1425928	rs11633332	rs10048054	0.0026998	10	17.8526	0.0221465	0.163452	1
ENSG00000100884	14	24540046	24547309	36	rs4246999	rs6573565	rs11623285	0.0026998	12	25.2252	0.0221496	0.163452	1
ENSG00000110756	11	18300215	18343745	75	rs2468856	rs4757642	rs4150581	0.00460653	12	25.0328	0.0221724	0.163556	1
ENSG00000173227	11	66774249	66818334	20	rs6591228	rs2298459	rs4930187	5.59166e-05	10	20.5971	0.0222277	0.163868	1
ENSG00000131779	1	145516372	145523730	11	rs11590105	rs6670984	rs11590105	0.00727013	4	10.5363	0.0222324	0.163868	1
ENSG00000164330	5	158122924	158526924	189	rs244654	rs10223320	rs2116727	0.0031313	23	40.7672	0.0222505	0.163875	1
ENSG00000197948	5	141018869	141030985	62	rs4912763	rs349128	rs396682	0.00167307	14	24.3904	0.0222509	0.163875	1
ENSG00000112246	6	100832885	100912797	77	rs2841296	rs401864	rs12374612	0.00154197	11	17.8471	0.0222653	0.163916	1
ENSG00000158417	2	99953834	100017789	60	rs6749029	rs7567674	rs6722617	0.00226844	4	10.7008	0.0222988	0.164068	1
ENSG00000088448	13	111530887	111567416	83	rs328823	rs9522028	rs328823	0.0026998	13	27.0773	0.0223105	0.164068	1
ENSG00000127054	1	1246965	1260067	39	rs11260570	rs2765015	rs11260577	0.00655291	9	12.8655	0.0223251	0.164068	1
ENSG00000204962	5	140220772	140391932	125	rs3756341	rs246584	rs3776121	0.000465258	8	11.6433	0.0223268	0.164068	1
ENSG00000158560	7	95401818	95739634	212	rs11486960	rs1989825	rs2237593	0.000551221	26	43.9779	0.02233	0.164068	1
ENSG00000160087	1	1189289	1209244	52	rs11466691	rs3845293	rs11466691	0.000322188	12	14.3825	0.0223603	0.164226	1
ENSG00000117222	1	205055270	205091143	85	rs4951158	rs4951172	rs9787172	0.000633928	6	14.1425	0.0223914	0.164362	1
ENSG00000106351	7	100136826	100165843	30	rs7787620	rs7786877	rs34989573	0.00232329	8	18.6918	0.0223966	0.164362	1
ENSG00000023892	6	35265595	35289548	51	rs4711411	rs7739752	rs4713848	0.00197922	7	15.7166	0.0224123	0.164388	1
ENSG00000013297	3	170136656	170172521	64	rs11917147	rs6767520	rs16855159	0.00180851	14	27.7033	0.0224178	0.164388	1
ENSG00000005059	4	110481365	110609875	83	rs11929713	rs10033900	rs10017480	0.00175383	10	19.7663	0.022445	0.164488	1
ENSG00000196932	10	63166400	63213139	53	rs1915449	rs2650753	rs10994772	0.00154197	7	14.0045	0.0224606	0.164488	1
ENSG00000132432	7	54819943	54827667	56	rs10237619	rs2709325	rs4518612	0.00373163	5	11.3066	0.0224778	0.164488	1
ENSG00000285982	8	104410886	104514123	84	rs17802011	rs4734720	rs1898255	0.00648445	9	20.8178	0.0225091	0.164488	1
ENSG00000174013	3	196295482	196315930	52	rs11185544	rs1718407	rs11185544	0.000126418	14	24.8224	0.0225223	0.164488	1
ENSG00000069812	1	6472478	6484730	31	rs6683017	rs2986753	rs4908892	0.0026998	6	12.8037	0.0225302	0.164488	1
ENSG00000257921	12	58166443	58191337	46	rs238516	rs10877028	rs10877013	0.00379477	3	6.54497	0.0225369	0.164488	1
ENSG00000135446	12	58141510	58149796	42	rs7979246	rs1875124	rs10877008	0.0026998	4	9.19461	0.0225433	0.164488	1
ENSG00000166349	11	36532259	36614706	71	rs7111402	rs12271660	rs2201845	0.00161134	5	13.9309	0.0225529	0.164488	1
ENSG00000149564	11	124622479	124632186	40	rs1784539	rs550833	rs12792040	0.00112175	10	22.3592	0.0225657	0.164488	1
ENSG00000174996	11	66024765	66035331	46	rs7942894	rs3741368	rs10791866	0.000193563	8	18.8385	0.0225676	0.164488	1
ENSG00000090565	16	475649	573011	80	rs11248931	rs4984892	rs11863276	0.00186385	18	33.1664	0.0225758	0.164488	1
ENSG00000103710	15	65345675	65369028	37	rs34636936	rs2946651	rs7172429	0.00648445	5	13.0047	0.0225792	0.164488	1
ENSG00000101204	20	61974575	62009753	49	rs4809526	rs2270240	rs3787138	3.43006e-05	15	28.3053	0.022582	0.164488	1
ENSG00000175193	3	183547059	183602721	81	rs263009	rs2037379	rs2606222	0.000701764	6	12.3892	0.0225864	0.164488	1
ENSG00000162006	16	819428	833370	49	rs12599130	rs681971	rs3765263	0.00315334	16	20.7782	0.0225918	0.164488	1
ENSG00000179331	11	107799174	107834208	51	rs7118845	rs7930830	rs1532819	0.00323535	12	19.6281	0.0226	0.164488	1
ENSG00000116785	1	196743943	196764537	11	rs3753396	rs419436	rs1329428	0.0026998	4	9.26992	0.0226014	0.164488	1
ENSG00000111269	12	12764761	12798042	59	rs4237941	rs10845610	rs10845586	0.000192114	16	19.6912	0.0226056	0.164488	1
ENSG00000106153	7	56169266	56174169	35	rs7780755	rs698648	rs13244654	0.00323535	6	12.6195	0.0226187	0.164488	1
ENSG00000092200	14	21748242	21819460	60	rs7148674	rs10151764	rs1998332	0.000328909	8	18.9851	0.0226257	0.164488	1
ENSG00000106686	9	4553386	4666674	150	rs9918970	rs403860	rs159914	0.000121983	24	40.614	0.0226282	0.164488	1
ENSG00000063854	16	1845621	1877158	88	rs4786518	rs6600181	rs1742450	0.00101724	4	11.3817	0.0226346	0.164488	1
ENSG00000069188	17	71330523	71640584	211	rs12795	rs9906186	rs8069403	0.00154197	45	68.5188	0.0226642	0.164638	1
ENSG00000135454	12	58017192	58027022	46	rs11172254	rs11172300	rs2277322	0.00226844	8	12.7321	0.022692	0.164776	1
ENSG00000177613	10	53455246	53459355	43	rs1922140	rs4466778	rs7082597	0.00687782	7	15.9997	0.0227028	0.16479	1
ENSG00000135108	12	117579796	117628275	57	rs1546246	rs7959232	rs11068350	0.00320491	10	21.3121	0.0227198	0.164849	1
ENSG00000163145	4	15341442	15447791	103	rs7693504	rs6811203	rs16892051	0.00657988	11	23.7076	0.0227381	0.164869	1
ENSG00000106799	9	101866320	101916474	57	rs2067986	rs10988749	rs7850895	0.000437888	8	17.9506	0.0227554	0.164869	1
ENSG00000099904	22	20116979	20135530	76	rs2269724	rs625704	rs720014	0.00196655	10	13.7006	0.0227574	0.164869	1
ENSG00000157060	1	182869000	182922660	45	rs7539007	rs4233192	rs4652753	0.017549	8	12.1933	0.0227579	0.164869	1
ENSG00000126522	7	65540787	65559684	26	rs313799	rs316327	rs420880	0.000126418	3	7.32945	0.0228091	0.165175	1
ENSG00000173404	20	20348748	20351593	48	rs6136993	rs6046845	rs6046803	0.000465258	12	18.6792	0.0228348	0.165297	1
ENSG00000137872	15	47476298	48066425	384	rs11070570	rs963031	rs12917367	4.29686e-05	26	41.5782	0.0228491	0.165336	1
ENSG00000172575	15	38780304	38857776	79	rs4632088	rs7171171	rs12439333	0.000900174	13	20.298	0.0228973	0.165615	1
ENSG00000253548	3	191178952	191179245	52	rs440266	rs1016618	rs440266	0.00418809	11	22.633	0.0229055	0.165615	1
ENSG00000118160	19	47931274	47975150	62	rs2694557	rs830136	rs4802366	0.00177805	10	20.2894	0.0229285	0.165634	1
ENSG00000119946	10	101089113	101154087	84	rs1962213	rs10786545	rs10509735	0.00137428	12	18.6853	0.0229376	0.165634	1
ENSG00000188163	9	140138036	140142222	37	rs9411252	rs6606575	rs9802576	0.00709594	13	24.3884	0.0229413	0.165634	1
ENSG00000163531	1	204797779	204991950	200	rs11240277	rs3903399	rs6697344	5.43721e-06	25	37.2185	0.0229437	0.165634	1
ENSG00000133985	14	71108633	71142083	73	rs17176306	rs8006424	rs10139234	0.0010784	21	33.1115	0.0229691	0.165709	1
ENSG00000159337	15	42359207	42386760	97	rs8029818	rs681264	rs4924613	0.00104628	15	26.0532	0.0229748	0.165709	1
ENSG00000163519	3	108541617	108573852	72	rs10804470	rs10933971	rs10933964	0.0026998	12	19.7644	0.0229807	0.165709	1
ENSG00000240771	12	58003963	58011028	44	rs775322	rs1689595	rs2277322	0.00226844	8	11.8734	0.0230496	0.166066	1
ENSG00000040341	8	74332604	74659943	195	rs12156358	rs9643680	rs7004830	0.000465258	17	28.9028	0.0230568	0.166066	1
ENSG00000074966	4	48068410	48136267	77	rs321633	rs4312730	rs6844543	0.000344981	6	13.9227	0.023057	0.166066	1
ENSG00000012232	8	28457986	28614078	107	rs352226	rs241163	rs240920	0.000756	18	25.8994	0.0230883	0.166227	1
ENSG00000140403	15	78556428	78574538	77	rs11629576	rs882929	rs16969675	0.00224644	11	19.7957	0.023112	0.166333	1
ENSG00000266074	17	79369257	79433358	38	rs2279157	rs9910792	rs7503750	0.00201848	14	28.1021	0.0231342	0.16639	1
ENSG00000058063	3	182511291	182639417	70	rs2049284	rs2055762	rs4859259	0.00146354	6	13.8942	0.0231378	0.16639	1
ENSG00000196224	11	1628795	1629693	79	rs10836478	rs12146638	rs7930888	0.00411037	10	21.4582	0.0231502	0.166415	1
ENSG00000204160	1	27153179	27184095	30	rs12685	rs34026565	rs3170660	0.00186385	4	9.67719	0.0231653	0.166451	1
ENSG00000143473	1	210850165	211307507	284	rs4951675	rs1572648	rs11119611	0.00224644	28	45.5378	0.0231775	0.166451	1
ENSG00000146731	7	56119378	56131682	36	rs4947533	rs2965455	rs13244654	0.00323535	5	10.0444	0.023182	0.166451	1
ENSG00000128626	19	39421584	39423808	41	rs9941448	rs7250349	rs11667030	0.000858121	8	19.3934	0.0231933	0.166468	1
ENSG00000287908	12	58009063	58019908	46	rs11609196	rs774890	rs2277322	0.00226844	8	12.0492	0.0232141	0.166553	1
ENSG00000048707	1	12290087	12572099	123	rs3766730	rs6541035	rs1061628	0.00648445	25	43.6823	0.0232457	0.166697	1
ENSG00000204969	5	140174437	140391932	138	rs2563287	rs246584	rs3776121	0.000465258	7	9.4421	0.0232661	0.166697	1
ENSG00000109332	4	103715540	103790053	36	rs13113605	rs6823625	rs223340	0.0227398	3	10.6224	0.0232673	0.166697	1
ENSG00000196419	22	42017167	42060052	30	rs6002412	rs5758431	rs132806	0.00902486	4	11.7341	0.0232701	0.166697	1
ENSG00000115525	2	86064243	86132322	99	rs1055770	rs11891625	rs1356626	0.000877005	12	23.5295	0.0232867	0.166752	1
ENSG00000100908	14	24608168	24610800	43	rs4982856	rs6573607	rs3736840	0.00306857	10	21.2172	0.0233498	0.167114	1
ENSG00000170561	5	2745959	2751791	80	rs2962602	rs7729458	rs1353630	0.00171057	15	21.9027	0.0233552	0.167114	1
ENSG00000114331	3	194995474	195163773	91	rs12497906	rs1493703	rs7635603	5.3202e-05	5	11.369	0.023377	0.167206	1
ENSG00000116147	1	175284330	175712752	300	rs12732384	rs12063716	rs859369	0.00132492	35	52.3243	0.0234233	0.167473	1
ENSG00000129103	7	56131695	56148363	35	rs4496923	rs11771208	rs13244654	0.00323535	5	10.546	0.0234629	0.167691	1
ENSG00000256269	11	118955576	118964544	62	rs1003081	rs11217164	rs589925	0.00186385	5	11.0349	0.0234856	0.167718	1
ENSG00000182606	3	42055294	42267382	133	rs10510732	rs2083668	rs11129946	0.000385231	13	26.2213	0.0234918	0.167718	1
ENSG00000120051	10	106113591	106214860	76	rs11191994	rs10884008	rs3895536	0.000433964	14	19.1832	0.0234937	0.167718	1
ENSG00000127529	19	15052301	15053260	42	rs4416143	rs2886790	rs757465	0.00158913	8	10.998	0.0235216	0.167742	1
ENSG00000239732	3	52255096	52259661	40	rs352148	rs6809248	rs352140	0.0026998	5	10.3812	0.0235241	0.167742	1
ENSG00000173366	3	52255097	52265206	40	rs352148	rs6809248	rs352140	0.0026998	5	10.3812	0.0235241	0.167742	1
ENSG00000205867	11	1618407	1619524	69	rs7951820	rs11821612	rs7930888	0.00411037	8	18.6434	0.0235788	0.168068	1
ENSG00000144635	3	32567466	32612350	44	rs17029597	rs11712712	rs6550136	0.00115405	8	16.5456	0.023601	0.168103	1
ENSG00000118523	6	132269316	132272512	59	rs9373000	rs233941	rs12192108	0.00427473	12	21.6108	0.0236018	0.168103	1
ENSG00000131238	1	40538382	40562932	60	rs12730176	rs7548537	rs7533203	0.000171567	5	14.3468	0.0236219	0.168182	1
ENSG00000072858	3	113251402	113348422	87	rs7625841	rs9831422	rs3773688	0.00482965	12	23.478	0.0236492	0.168312	1
ENSG00000091844	6	153325594	153452417	131	rs9478370	rs4870173	rs970559	9.61927e-05	11	20.5706	0.0236753	0.168433	1
ENSG00000172586	10	75541805	75543410	31	rs7076585	rs10824037	rs11541237	0.00306106	2	8.3725	0.0236886	0.168463	1
ENSG00000136522	3	179306073	179322437	21	rs2077675	rs12494466	rs12631988	0.00482965	3	10.6141	0.0237316	0.168705	1
ENSG00000198046	19	56950694	56989434	65	rs2215410	rs960996	rs7246498	0.000344981	8	17.8316	0.0237463	0.168745	1
ENSG00000173065	17	27082998	27182250	71	rs12601110	rs34380186	rs12947849	7.6049e-05	7	13.8807	0.0237775	0.168902	1
ENSG00000255054	1	26137961	26150235	64	rs807270	rs11576981	rs807252	0.00876177	6	15.9121	0.0237892	0.168921	1
ENSG00000104228	8	27142403	27168789	59	rs4733037	rs10097651	rs7844646	0.000966848	8	18.5003	0.0238235	0.169076	1
ENSG00000100104	22	26879843	26890624	92	rs3747128	rs11703123	rs2157586	0.000284994	12	20.2243	0.0238292	0.169076	1
ENSG00000138780	4	106629935	106768882	102	rs13147012	rs11933466	rs2544398	0.00496148	4	9.20828	0.023867	0.169279	1
ENSG00000129084	11	14526420	14665181	69	rs10832275	rs11023307	rs16930278	0.00915903	8	19.484	0.0238901	0.169284	1
ENSG00000143390	1	151313116	151319802	31	rs10788803	rs6684085	rs2769264	0.000130196	5	13.2182	0.0238912	0.169284	1
ENSG00000284479	2	131792665	131792835	33	rs11693003	rs2313160	rs4569521	0.00595953	7	13.9097	0.0238949	0.169284	1
ENSG00000262179	6	44184663	44185971	50	rs4711772	rs513688	rs730775	0.0054732	16	26.2718	0.0239463	0.169583	1
ENSG00000110768	11	18343842	18388592	67	rs874957	rs10832934	rs4150581	0.00460653	7	16.9334	0.0239784	0.169746	1
ENSG00000141447	18	21742009	21977844	136	rs1565082	rs677213	rs7243495	0.00373163	23	37.7973	0.0239889	0.169756	1
ENSG00000152661	6	121756741	121770873	50	rs10080593	rs12201990	rs4945684	0.00527938	8	18.8116	0.0240504	0.170112	1
ENSG00000080031	19	55692615	55720874	68	rs891186	rs4283339	rs3729709	0.0026998	18	28.5251	0.0240576	0.170112	1
ENSG00000176986	10	75504130	75531919	34	rs4746143	rs7098573	rs11541237	0.00306106	2	8.48141	0.0240889	0.170269	1
ENSG00000064309	11	125825691	125933230	149	rs510215	rs478951	rs4935954	0.000627698	21	27.5797	0.0241008	0.170289	1
ENSG00000187764	9	91975702	92113045	114	rs3211661	rs2498319	rs1983976	0.000913846	18	33.9776	0.0241415	0.170511	1
ENSG00000204138	1	28696093	28826876	55	rs17163135	rs9426308	rs6656720	0.00227531	3	10.3488	0.0241741	0.170677	1
ENSG00000135929	2	219646472	219680016	50	rs11896209	rs744092	rs13397379	0.0054732	7	17.7624	0.0241965	0.170741	1
ENSG00000095319	9	131709978	131769375	43	rs941959	rs4294288	rs17432839	0.00766076	8	16.3125	0.0242016	0.170741	1
ENSG00000197653	12	124246735	124420267	103	rs6488898	rs11057408	rs4930721	0.00132492	10	19.4742	0.0242204	0.170809	1
ENSG00000166348	10	75257296	75385875	42	rs1041532	rs10824026	rs10824026	0.00307639	6	9.559	0.0242499	0.170953	1
ENSG00000148229	9	116169515	116172955	62	rs4978539	rs12343940	rs818692	0.0026998	21	36.7055	0.024297	0.171197	1
ENSG00000131503	5	139781399	139919441	50	rs34507975	rs702401	rs10463297	0.000701764	6	8.397	0.024303	0.171197	1
ENSG00000255408	5	140180613	140391932	137	rs2337515	rs246584	rs3776121	0.000465258	7	9.43905	0.0243331	0.171344	1
ENSG00000205581	21	40714241	40721573	44	rs13625	rs2837005	rs2070865	0.00224644	6	10.6251	0.0243513	0.171408	1
ENSG00000122565	7	26240782	26253227	40	rs2073536	rs6950206	rs3753098	0.00766076	6	13.3499	0.0243621	0.171419	1
ENSG00000182473	17	74077097	74117657	65	rs17498898	rs8077046	rs2666002	0.00386606	10	21.6453	0.0243837	0.171444	1
ENSG00000175390	11	7991798	8023409	100	rs7109112	rs7949880	rs1950008	0.00376227	15	28.8648	0.0243917	0.171444	1
ENSG00000221926	17	15531274	15587625	32	rs2856229	rs8069776	rs9905520	0.00344043	8	18.8926	0.0244067	0.171444	1
ENSG00000119522	9	126141933	126692431	250	rs10760278	rs917786	rs10985997	0.000258341	20	34.2555	0.0244264	0.171444	1
ENSG00000102468	13	47405681	47471211	119	rs1923890	rs2149436	rs731245	0.00154197	15	22.6395	0.0244292	0.171444	1
ENSG00000273331	3	196042953	196065244	38	rs4916421	rs9860931	rs9877304	0.00228841	6	13.5719	0.0244368	0.171444	1
ENSG00000145107	3	196046213	196065374	38	rs4916421	rs9860931	rs9877304	0.00228841	6	13.5719	0.0244368	0.171444	1
ENSG00000131370	3	15295860	15382875	68	rs17539401	rs6807885	rs826425	0.0023386	18	31.3239	0.0244393	0.171444	1
ENSG00000105705	19	19386827	19431318	50	rs10406659	rs2965201	rs2905424	0.00320491	5	8.07502	0.0244818	0.171677	1
ENSG00000189337	1	14219287	15444539	821	rs1973904	rs7540957	rs804125	6.33425e-05	109	137.852	0.024515	0.171845	1
ENSG00000129195	17	6347761	6354789	83	rs10852880	rs8064810	rs16955888	0.000465258	22	29.1383	0.0245369	0.171921	1
ENSG00000176087	5	139944031	139948685	29	rs6579768	rs2163786	rs10463297	0.000701764	5	9.43315	0.0245443	0.171921	1
ENSG00000243147	2	27994584	28210954	66	rs1881394	rs17006439	rs2305929	0.000695608	5	14.0961	0.02456	0.171922	1
ENSG00000113108	5	139937853	139944366	30	rs7712617	rs2163786	rs10463297	0.000701764	5	9.41406	0.0245678	0.171922	1
ENSG00000115365	2	211295973	211342376	57	rs1072872	rs2664238	rs10932339	0.00323535	4	7.97799	0.0245732	0.171922	1
ENSG00000093144	6	127609857	127664754	39	rs11154389	rs9401954	rs9401947	0.00435732	5	14.4867	0.0245814	0.171922	1
ENSG00000144452	2	215796266	216003349	125	rs10498025	rs6731070	rs1409612	0.00109346	16	26.312	0.0246144	0.172088	1
ENSG00000162572	1	1215816	1227409	41	rs7528416	rs3855955	rs11260577	0.00655291	10	13.0955	0.0246623	0.172358	1
ENSG00000280165	13	61983818	61989655	56	rs959442	rs9317189	rs9598274	0.00158913	8	19.0834	0.0246962	0.172482	1
ENSG00000171792	12	2985424	2998690	50	rs2334868	rs2074987	rs2072360	0.00482965	7	17.6803	0.0246985	0.172482	1
ENSG00000187630	14	24439083	24475617	35	rs1159372	rs8017358	rs4246999	0.00595953	10	19.8958	0.0247144	0.172528	1
ENSG00000090905	16	24621530	24838953	118	rs11642048	rs11074656	rs11074634	0.000144696	20	35.8504	0.0247384	0.172575	1
ENSG00000131196	18	77155856	77289325	120	rs8085057	rs4799067	rs8085057	0.00224644	25	43.1726	0.0247397	0.172575	1
ENSG00000112309	6	71566382	71666763	84	rs9342796	rs7746949	rs7765174	0.00111704	12	24.4138	0.0247494	0.172578	1
ENSG00000055917	2	20448452	20551995	71	rs4432408	rs343144	rs3771254	9.26441e-05	9	20.4581	0.0247706	0.172661	1
ENSG00000173114	7	110731062	110765510	52	rs6466371	rs2189323	rs17439799	0.000858121	6	11.7162	0.0248179	0.172926	1
ENSG00000064201	11	2323227	2339434	69	rs7941585	rs756915	rs1548428	0.00146354	11	23.3507	0.0248354	0.172965	1
ENSG00000089177	20	16252749	16554093	303	rs6034414	rs4813231	rs6135784	0.0026998	23	40.1589	0.0248421	0.172965	1
ENSG00000079805	19	10828731	10944164	64	rs6511708	rs12977506	rs11878377	0.00132492	9	18.5384	0.0248955	0.173225	1
ENSG00000164587	5	149822198	149829302	37	rs11743855	rs4428396	rs13184111	0.00137428	9	19.2976	0.0249027	0.173225	1
ENSG00000160796	3	47021156	47051194	25	rs9841902	rs12485875	rs4682844	0.00323535	5	8.53976	0.0249121	0.173225	1
ENSG00000250120	5	140235468	140391932	112	rs1030166	rs246584	rs3776121	0.000465258	8	9.53862	0.0249166	0.173225	1
ENSG00000196396	20	49126858	49201778	68	rs13039311	rs4811086	rs10485614	0.000391937	10	18.4991	0.0249339	0.17328	1
ENSG00000170558	18	25512843	25757910	168	rs9953995	rs4536543	rs2289664	0.00102702	22	38.2474	0.0249672	0.173447	1
ENSG00000196968	10	75532034	75540009	33	rs6480710	rs10824037	rs11541237	0.00306106	2	8.3399	0.024978	0.173452	1
ENSG00000057757	1	24104908	24114722	30	rs586173	rs35385477	rs2235541	9.27872e-06	4	9.49551	0.0249865	0.173452	1
ENSG00000185513	20	42118082	42179594	76	rs6103325	rs4810387	rs2269623	0.00224644	17	28.9396	0.0250128	0.173509	1
ENSG00000172840	16	66912492	66929657	44	rs3026089	rs28382829	rs8055285	0.000649018	8	14.7356	0.0250182	0.173509	1
ENSG00000111012	12	58156117	58162769	40	rs701006	rs11172349	rs10877013	0.00379477	3	7.59581	0.0250228	0.173509	1
ENSG00000155893	3	140947568	141086595	112	rs1010717	rs11919595	rs6786620	8.37759e-05	18	32.0199	0.0250384	0.173548	1
ENSG00000029725	17	5185560	5289660	81	rs7225151	rs4790264	rs11867190	0.00143508	9	20.1174	0.0250482	0.173548	1
ENSG00000109089	17	72983727	73001895	51	rs2131049	rs9906330	rs9890664	0.00620321	11	17.9921	0.0250564	0.173548	1
ENSG00000158859	1	161154092	161168844	64	rs11265558	rs4656293	rs3402	0.00580459	10	21.9222	0.0251261	0.1739	1
ENSG00000142687	1	35899093	36023551	54	rs16837315	rs6668196	rs12408030	0.00373163	6	15.2421	0.0251352	0.1739	1
ENSG00000160563	9	134728315	134955254	113	rs2987364	rs1018691	rs1018691	0.000701764	17	31.5418	0.0251352	0.1739	1
ENSG00000189127	5	79852574	79866099	54	rs249008	rs1232027	rs249206	0.00471205	10	19.8008	0.0251685	0.173966	1
ENSG00000135605	4	48137800	48271855	116	rs10007288	rs4599384	rs6844543	0.000344981	11	20.1885	0.0251759	0.173966	1
ENSG00000118298	1	150229646	150237478	37	rs11205341	rs486275	rs11205354	0.00154197	6	9.83588	0.0251774	0.173966	1
ENSG00000243232	5	140346055	140391932	76	rs155800	rs246584	rs155808	0.00186385	7	11.8699	0.0251945	0.173966	1
ENSG00000010539	16	3272325	3286221	44	rs224199	rs186371	rs6501154	0.000318217	9	20.1809	0.0251972	0.173966	1
ENSG00000072571	5	162887209	162918947	63	rs4307107	rs6879346	rs213505	0.00595953	8	19.1702	0.0252096	0.173966	1
ENSG00000154114	11	120894781	120961485	92	rs570373	rs4554895	rs1944522	0.00186385	10	19.0533	0.0252102	0.173966	1
ENSG00000064989	2	188206691	188313187	63	rs840600	rs2041778	rs3821183	0.00471205	6	16.1655	0.0252402	0.174007	1
ENSG00000182771	10	87359309	88126552	422	rs9888108	rs11202030	rs2018507	8.81193e-06	48	62.7727	0.0252425	0.174007	1
ENSG00000111206	12	2966846	2986340	52	rs10848706	rs7303345	rs2072360	0.00482965	7	17.634	0.0252441	0.174007	1
ENSG00000167861	17	72946837	72969261	43	rs540489	rs4788857	rs9890664	0.00620321	12	18.6477	0.0252697	0.174033	1
ENSG00000197191	9	140119087	140120767	40	rs28544087	rs8281	rs9802576	0.00709594	10	20.8105	0.0252819	0.174033	1
ENSG00000103034	16	58496750	58547532	77	rs8058736	rs7201946	rs37036	0.00804918	14	27.4987	0.0252901	0.174033	1
ENSG00000173679	9	125423845	125424927	43	rs4836901	rs9299284	rs1476858	0.0031313	9	14.0083	0.0253137	0.174033	1
ENSG00000135930	2	233415369	233448354	63	rs1729229	rs1477	rs2344369	0.0026998	8	19.3218	0.0253176	0.174033	1
ENSG00000183654	5	16067248	16180871	67	rs10076986	rs2402236	rs342561	0.00186385	12	24.3965	0.0253186	0.174033	1
ENSG00000113068	5	139624620	139682698	48	rs2436399	rs6879217	rs11738439	0.00132492	6	14.6882	0.0253325	0.174033	1
ENSG00000127483	1	21066759	21113816	57	rs628265	rs3767239	rs522496	0.000304888	10	21.1158	0.0253354	0.174033	1
ENSG00000134709	1	60280458	60341994	69	rs1007266	rs3754206	rs3738474	0.00051932	8	15.9089	0.0253392	0.174033	1
ENSG00000056972	6	111876584	111928109	78	rs9481161	rs1726131	rs9398272	0.00026003	12	22.933	0.0253415	0.174033	1
ENSG00000172171	17	29224354	29233256	29	rs9896095	rs8076569	rs35958868	0.00437192	3	9.51604	0.0253578	0.174081	1
ENSG00000166736	11	113845797	113861035	68	rs17116121	rs7934726	rs11607240	0.00159812	12	23.7583	0.0254342	0.174541	1
ENSG00000188486	11	118964584	118966175	62	rs2276060	rs595412	rs589925	0.00186385	5	11.0392	0.0254615	0.174664	1
ENSG00000185940	11	1651005	1651937	79	rs10734456	rs4752779	rs7930888	0.00411037	13	25.9234	0.025501	0.174847	1
ENSG00000108344	17	38137060	38154212	44	rs4795405	rs11078936	rs921651	1.00235e-05	4	11.3319	0.0255132	0.174847	1
ENSG00000108578	17	28575221	28619074	56	rs9303628	rs6505179	rs8081598	0.00957228	8	18.9399	0.0255164	0.174847	1
ENSG00000164188	5	36247015	36302216	46	rs13174907	rs4869655	rs7730506	0.022271	6	16.0301	0.0255592	0.175029	1
ENSG00000143595	1	154293566	154297801	40	rs13796	rs12719998	rs1194589	0.00129362	5	11.9616	0.0255743	0.175029	1
ENSG00000233198	9	140121954	140124092	39	rs28664164	rs8281	rs9802576	0.00709594	10	20.792	0.0255844	0.175029	1
ENSG00000196132	20	62733747	62873606	125	rs816947	rs6062363	rs16984253	0.00153324	23	40.2899	0.0255878	0.175029	1
ENSG00000106633	7	44182812	44237769	63	rs4236374	rs2075069	rs2075068	0.000799577	13	25.7832	0.0255976	0.175029	1
ENSG00000198879	10	7200586	7453450	189	rs7906988	rs2251183	rs2692779	0.000606767	30	36.4261	0.0256255	0.175029	1
ENSG00000168671	5	36035123	36071460	58	rs7715165	rs17343598	rs10454862	0.000572234	10	18.5696	0.0256309	0.175029	1
ENSG00000169330	15	79724678	79764646	80	rs12901908	rs6495413	rs769761	0.00186385	9	20.2541	0.0256309	0.175029	1
ENSG00000171540	5	76924537	76934538	54	rs6453333	rs464749	rs351871	0.0145075	14	27.8947	0.0256331	0.175029	1
ENSG00000215788	1	6520846	6526235	35	rs7529205	rs3935435	rs4908892	0.0026998	10	17.5929	0.025645	0.175029	1
ENSG00000205356	7	97843936	97881544	55	rs10248229	rs736753	rs13221415	0.00843491	6	15.1605	0.0256473	0.175029	1
ENSG00000134030	18	46065402	46389588	236	rs1512176	rs2337099	rs953697	0.00128751	42	54.3071	0.0256557	0.175029	1
ENSG00000183783	4	44175920	44450826	102	rs3890818	rs4305550	rs4694999	0.000858121	19	34.1899	0.0257162	0.17529	1
ENSG00000141644	18	47793252	47808144	57	rs1612736	rs7241805	rs1036935	0.000858121	11	21.5914	0.0257283	0.17529	1
ENSG00000164756	8	117962512	118188953	149	rs1374295	rs1499430	rs2464592	0.000623793	17	29.2146	0.0257302	0.17529	1
ENSG00000133805	11	10329860	10529126	175	rs726102	rs17403620	rs1964537	0.00386606	24	35.6276	0.0257317	0.17529	1
ENSG00000138376	2	215590370	215674407	99	rs16852480	rs6714373	rs3768708	0.0163951	12	24.8427	0.0257411	0.17529	1
ENSG00000159166	1	201349961	201369043	90	rs10920175	rs10494830	rs947485	0.000100704	17	21.0146	0.0257521	0.175301	1
ENSG00000117640	1	26145131	26159433	63	rs2072748	rs213620	rs807252	0.00876177	6	15.703	0.0257665	0.175312	1
ENSG00000132702	1	156589123	156595517	59	rs41405153	rs951781	rs11360	0.00460653	7	13.598	0.0257726	0.175312	1
ENSG00000117114	1	81771832	82459616	441	rs10874207	rs4970663	rs17106634	0.00117198	49	66.0545	0.0258124	0.175519	1
ENSG00000165533	14	89290497	89347422	52	rs7156823	rs4904476	rs8016561	0.00104628	6	14.3263	0.0258618	0.175622	1
ENSG00000155903	3	141205869	141334186	86	rs7612543	rs2030184	rs4683610	0.000128889	10	18.0238	0.0258639	0.175622	1
ENSG00000139697	12	123773656	123849394	67	rs1879379	rs28569885	rs3759114	0.00309307	4	11.572	0.0258652	0.175622	1
ENSG00000183024	17	3029904	3030845	46	rs1121693	rs4564609	rs4060716	0.0044586	9	19.1146	0.0258654	0.175622	1
ENSG00000077498	11	88911043	89028927	61	rs4121729	rs7947257	rs4121744	0.00224644	7	12.2381	0.0258919	0.175738	1
ENSG00000108001	10	131633497	131771317	116	rs7908271	rs10764926	rs1334010	0.000161473	35	47.202	0.0259233	0.175833	1
ENSG00000109111	17	26989216	27029697	31	rs2302205	rs34693224	rs3181215	0.00146354	5	13.4559	0.0259248	0.175833	1
ENSG00000049449	11	32112620	32127268	74	rs224612	rs11031618	rs12420599	0.00574652	9	15.1506	0.0259666	0.176009	1
ENSG00000111058	12	81330193	81654989	182	rs1163680	rs10778810	rs7972054	0.0016959	16	21.7687	0.0259697	0.176009	1
ENSG00000167972	16	2325882	2390747	45	rs27382	rs4787289	rs17814754	0.000619166	8	14.298	0.0259938	0.17607	1
ENSG00000165630	10	13628939	13672859	87	rs10796091	rs4748051	rs17153667	0.00167307	7	14.588	0.0259976	0.17607	1
ENSG00000121570	3	109044991	109056393	43	rs4855712	rs4855735	rs7611135	0.0026998	9	17.7953	0.0260228	0.176177	1
ENSG00000171843	9	20341667	20622498	161	rs7038784	rs6475469	rs224015	0.000215599	30	47.8746	0.0260413	0.176238	1
ENSG00000267909	14	70036516	70041588	25	rs7350750	rs1957365	rs7142221	0.00766076	5	8.76677	0.0260701	0.176352	1
ENSG00000244234	5	177611506	177614372	64	rs7379278	rs7715762	rs6601221	0.00104628	14	27.2393	0.0260851	0.176352	1
ENSG00000123427	12	58165275	58176324	42	rs238516	rs4760171	rs10877013	0.00379477	3	6.43415	0.0260885	0.176352	1
ENSG00000169583	9	139889060	139891020	53	rs2071006	rs7388830	rs12348881	0.0028924	7	16.376	0.026099	0.176352	1
ENSG00000228567	19	53769929	53770976	73	rs4803069	rs8104591	rs12980055	0.00306106	14	20.1158	0.0261055	0.176352	1
ENSG00000171853	2	3383446	3488865	100	rs12623730	rs10192909	rs13425731	0.00183705	14	28.1083	0.0261708	0.176729	1
ENSG00000089250	12	117645947	117889975	211	rs2279766	rs1093290	rs10850828	0.000572234	26	36.2154	0.026192	0.176808	1
ENSG00000147419	8	27590833	27630170	83	rs512941	rs3779620	rs2010776	0.001272	6	15.2199	0.0262262	0.176926	1
ENSG00000172375	11	118972908	118989254	65	rs470324	rs3802885	rs589925	0.00186385	5	11.5575	0.0262285	0.176926	1
ENSG00000118292	1	150240600	150253327	35	rs7522034	rs834225	rs11205354	0.00154197	6	9.8835	0.0262402	0.176941	1
ENSG00000156639	6	37787503	38122400	137	rs12208903	rs2092425	rs7357033	0.00171057	11	15.6399	0.0262785	0.177135	1
ENSG00000128591	7	128470460	128499328	52	rs1688932	rs6467218	rs3734973	0.0411846	9	20.6791	0.0262957	0.177187	1
ENSG00000167904	8	56608983	56685966	54	rs13265407	rs7829716	rs6474010	0.00226844	8	18.2243	0.0263135	0.177242	1
ENSG00000157423	16	70835987	71264625	66	rs936305	rs443889	rs9935325	0.00182908	8	11.2375	0.0263316	0.177259	1
ENSG00000171862	10	89622395	89731687	57	rs2306156	rs719426	rs1903862	0.00323535	12	18.4972	0.02634	0.177259	1
ENSG00000258989	14	61995846	62124682	134	rs10483735	rs10135579	rs17098843	0.000873595	19	34.6987	0.0263572	0.177259	1
ENSG00000165322	10	32094326	32217804	78	rs2778646	rs1755072	rs7077016	0.000913846	5	13.9823	0.0263888	0.177259	1
ENSG00000169575	22	22599192	22599927	32	rs2073446	rs5757691	rs11089978	0.000308438	12	24.9392	0.0263982	0.177259	1
ENSG00000139211	12	47469490	47473742	51	rs17097496	rs17097622	rs10736030	0.00158913	11	19.8257	0.0264	0.177259	1
ENSG00000102908	16	69598997	69738569	89	rs12921716	rs4442796	rs1043470	0.000272638	4	11.8703	0.0264075	0.177259	1
ENSG00000144644	3	30767689	30936153	176	rs3773650	rs17026785	rs9310952	0.000951976	18	28.5468	0.0264076	0.177259	1
ENSG00000105419	19	47906381	47922784	48	rs2245046	rs830132	rs4802366	0.00177805	8	15.7411	0.0264084	0.177259	1
ENSG00000224051	1	1260136	1264276	38	rs11260577	rs2477777	rs11260577	0.00655291	8	11.7349	0.0264112	0.177259	1
ENSG00000159208	1	150254953	150259505	34	rs2038752	rs1260407	rs11205354	0.00154197	6	10.0418	0.0264579	0.177454	1
ENSG00000160305	21	47878804	47989928	129	rs2839243	rs6518304	rs2839337	0.00132492	10	18.0852	0.0264773	0.177454	1
ENSG00000160570	19	42702750	42724292	19	rs12610309	rs4141062	rs2075088	0.00766076	5	13.9763	0.0264993	0.177454	1
ENSG00000156869	1	100169526	100232191	104	rs834984	rs6663234	rs12121352	0.0026998	7	16.5725	0.0264998	0.177454	1
ENSG00000143537	1	155023042	155035251	49	rs4845402	rs7548955	rs905938	0.000465258	9	20.0504	0.0265184	0.177454	1
ENSG00000257520	14	36942412	36990354	73	rs17765274	rs427490	rs10431615	0.00118053	11	22.9052	0.026527	0.177454	1
ENSG00000114209	3	167401086	167452727	58	rs9845725	rs1473511	rs9856551	0.00837999	3	9.95664	0.0265293	0.177454	1
ENSG00000127804	17	2308856	2415185	99	rs2429904	rs2317084	rs9908652	5.06447e-05	16	30.0674	0.0265394	0.177454	1
ENSG00000167311	11	3659742	3663546	64	rs2032433	rs4600243	rs11028474	0.00709594	13	24.1931	0.0265409	0.177454	1
ENSG00000197747	1	151955391	151966335	43	rs10494270	rs3007679	rs2999555	0.00199545	5	13.9838	0.0265411	0.177454	1
ENSG00000019582	5	149781200	149792532	40	rs1104959	rs6874318	rs13184111	0.00137428	8	15.3408	0.0265467	0.177454	1
ENSG00000169347	16	20320896	20339130	64	rs7191525	rs4522429	rs4254335	0.0026998	12	18.9414	0.0265612	0.177454	1
ENSG00000132639	20	10153043	10288906	178	rs663250	rs6104583	rs994919	0.00226844	28	40.9026	0.0265642	0.177454	1
ENSG00000125457	17	73262309	73267312	28	rs1871269	rs7219	rs4788886	0.000397608	3	8.77126	0.026583	0.177516	1
ENSG00000134121	3	238446	451100	192	rs4684083	rs9842070	rs2196039	0.00389191	29	47.6788	0.0266162	0.177565	1
ENSG00000175600	7	40174604	40900362	243	rs2302341	rs1007518	rs17538328	0.00014027	29	46.8188	0.0266167	0.177565	1
ENSG00000145029	3	49459766	49466759	27	rs7621003	rs35701831	rs4855873	0.00766076	2	7.42757	0.026619	0.177565	1
ENSG00000071073	2	99235569	99347595	72	rs3754876	rs2048748	rs6736755	0.00317774	8	14.3923	0.0266795	0.177905	1
ENSG00000058404	7	44256749	44374176	77	rs2971671	rs11765303	rs2075068	0.000799577	15	29.0712	0.0266973	0.17796	1
ENSG00000120318	5	141032968	141061797	84	rs1035468	rs9686896	rs396682	0.00167307	19	31.4277	0.0267254	0.178031	1
ENSG00000007376	16	834974	838397	42	rs11864516	rs556179	rs3765263	0.00315334	16	17.6244	0.0267272	0.178031	1
ENSG00000109674	4	178231028	178284090	120	rs9784497	rs7691205	rs1983132	0.000979686	28	42.8547	0.0267661	0.178227	1
ENSG00000109182	4	48988292	49064098	51	rs1455942	rs7674086	rs7655341	0.00193521	4	8.51081	0.0268017	0.1784	1
ENSG00000166164	16	50347398	50402899	72	rs9934026	rs7204069	rs1078151	0.0031313	12	21.5616	0.0268356	0.178562	1
ENSG00000139714	12	122086648	122110537	34	rs3934658	rs2720027	rs2720028	0.000410355	6	15.9978	0.0268467	0.178572	1
ENSG00000129990	19	55682564	55691657	53	rs890869	rs10419308	rs3729709	0.0026998	15	26.9941	0.0268682	0.178651	1
ENSG00000168734	20	43160426	43252888	72	rs6031627	rs6103813	rs6103806	0.0026998	11	19.0655	0.0268855	0.178702	1
ENSG00000249319	7	65552748	65617264	45	rs313813	rs6968534	rs420880	0.000126418	3	6.89042	0.0269035	0.178758	1
ENSG00000188452	2	182399768	182545392	113	rs155101	rs12611771	rs16867445	0.000283828	9	17.8494	0.026933	0.178836	1
ENSG00000152291	2	85545150	85555374	65	rs10201489	rs6741368	rs6733190	0.00154197	10	21.8659	0.0269345	0.178836	1
ENSG00000176386	9	116018115	116037852	64	rs1133618	rs10981733	rs7860625	0.0244489	8	18.9698	0.0269643	0.17897	1
ENSG00000104888	19	49932658	49945617	52	rs7260291	rs3786567	rs17272847	0.00949355	8	18.9784	0.0269968	0.179122	1
ENSG00000154438	7	117003276	117068177	50	rs39312	rs7810506	rs9792104	0.00186385	6	14.5002	0.0270081	0.179133	1
ENSG00000119408	9	127019885	127115586	87	rs7021104	rs7864941	rs12379417	0.00154197	10	14.3758	0.0270326	0.179232	1
ENSG00000122515	7	44788180	44809480	36	rs12672122	rs10951773	rs7799345	0.0055913	6	12.5727	0.02705	0.179243	1
ENSG00000112855	5	140071015	140078890	46	rs3822356	rs2563287	rs2878996	0.000701764	4	8.0879	0.0270536	0.179243	1
ENSG00000249961	16	66788543	66835523	46	rs355918	rs185042	rs9926649	0.00344456	2	6.13632	0.0270706	0.179283	1
ENSG00000137166	6	41514119	41570122	73	rs6913778	rs9394819	rs6928533	0.00373163	17	27.9012	0.0270788	0.179283	1
ENSG00000164209	5	110073837	110100861	36	rs13360927	rs10060413	rs10036528	0.0022089	7	16.6043	0.0271055	0.179396	1
ENSG00000198915	10	43689983	43762513	60	rs3004212	rs2460540	rs1879314	0.000194692	8	18.7002	0.0271547	0.179657	1
ENSG00000143641	1	230193737	230417868	218	rs12410483	rs12401370	rs10779837	0.0026998	31	50.3073	0.0271752	0.179694	1
ENSG00000005339	16	3775055	3930714	51	rs2074800	rs8049367	rs2191416	0.00228841	17	30.9162	0.0271877	0.179694	1
ENSG00000117362	1	150237799	150241980	34	rs6665499	rs486275	rs11205354	0.00154197	6	9.69964	0.0271892	0.179694	1
ENSG00000219607	6	5085575	5089721	93	rs2994694	rs457453	rs9405254	0.0026998	11	14.3152	0.027202	0.179715	1
ENSG00000101695	18	29598788	29653182	65	rs2042745	rs4239374	rs8086733	0.00340524	14	25.9595	0.0272628	0.180053	1
ENSG00000078246	12	2986389	3050304	70	rs11062370	rs2878392	rs2159415	0.00171057	13	23.7111	0.0273195	0.180363	1
ENSG00000277161	17	34890814	34895159	38	rs4796223	rs17619821	rs2306595	0.00291854	4	10.6147	0.0273498	0.180499	1
ENSG00000105053	19	50479725	50529203	56	rs3826777	rs12462384	rs245110	0.0026998	10	19.5332	0.0273607	0.180507	1
ENSG00000118689	6	108881038	109005977	95	rs928222	rs9384686	rs4946923	0.0026998	13	22.723	0.0274035	0.180672	1
ENSG00000016490	1	86934051	86965942	93	rs12072655	rs974843	rs4656108	0.0116091	16	30.4151	0.0274051	0.180672	1
ENSG00000064270	16	84402133	84497793	209	rs8055494	rs247849	rs531846	0.000756	45	61.8374	0.0274515	0.180914	1
ENSG00000065802	2	239335383	239360891	60	rs569898	rs11883735	rs3739070	0.00125618	5	13.8431	0.0274739	0.180997	1
ENSG00000138138	10	89511269	89601118	70	rs3781191	rs1234219	rs1903862	0.00323535	12	17.0763	0.0275093	0.181166	1
ENSG00000179761	17	27277531	27384234	73	rs4795474	rs7212295	rs8066347	0.000219323	9	18.325	0.027522	0.181186	1
ENSG00000154096	11	119286186	119295695	37	rs11217258	rs685879	rs634182	0.0503307	3	10.5217	0.0275433	0.181262	1
ENSG00000169136	19	50431959	50437192	49	rs3745486	rs3786671	rs999583	0.00693395	12	23.6233	0.0275543	0.18127	1
ENSG00000116209	1	54492354	54519177	47	rs11206266	rs4492560	rs1547467	0.00224644	8	15.122	0.0276066	0.18155	1
ENSG00000268975	19	41277553	41302848	64	rs890934	rs8192729	rs2607416	0.00520415	9	20.381	0.0276169	0.181554	1
ENSG00000134758	18	29671837	29711524	53	rs168058	rs10502583	rs8086733	0.00340524	9	17.3825	0.0276309	0.181581	1
ENSG00000167842	17	5389605	5394134	58	rs2074437	rs7207641	rs8079518	0.000655832	8	18.8558	0.0276468	0.181622	1
ENSG00000157833	2	26395957	26412532	33	rs2289022	rs7593175	rs2241739	0.00574652	4	10.7352	0.0276842	0.181803	1
ENSG00000205078	16	77233305	77247112	62	rs11643500	rs7201960	rs11865641	0.000229413	9	15.5947	0.0277919	0.182301	1
ENSG00000198569	9	140125209	140131007	38	rs28451678	rs28455773	rs9802576	0.00709594	11	21.138	0.0277959	0.182301	1
ENSG00000186198	15	65337725	65345735	41	rs8042506	rs2946651	rs7172429	0.00648445	5	11.9726	0.0277972	0.182301	1
ENSG00000279073	9	139925693	139934888	50	rs6926	rs4880089	rs12348881	0.0028924	6	13.2253	0.0277992	0.182301	1
ENSG00000131069	20	33459949	33515765	52	rs6088619	rs11906160	rs11546155	0.00157769	4	11.7299	0.0278208	0.182348	1
ENSG00000203734	6	139117048	139225207	116	rs7763314	rs6937089	rs2272432	0.000478455	15	27.9299	0.027826	0.182348	1
ENSG00000238243	1	248058889	248059833	54	rs7530535	rs6701018	rs11585973	0.000397608	11	18.9475	0.0278394	0.182372	1
ENSG00000110436	11	35272752	35441610	187	rs9666607	rs7929043	rs10836355	0.001272	16	29.1117	0.0278747	0.182503	1
ENSG00000128294	22	26917962	26992681	116	rs5761552	rs744016	rs2157586	0.000284994	16	27.5148	0.0279	0.182503	1
ENSG00000175793	1	27189640	27190947	29	rs2273015	rs7504	rs3170660	0.00186385	4	9.84405	0.027908	0.182503	1
ENSG00000171481	9	125437409	125438383	40	rs11792470	rs16912137	rs1476858	0.0031313	9	14.6388	0.0279136	0.182503	1
ENSG00000166016	11	34172534	34379557	170	rs16925167	rs1569690	rs1267471	0.000370855	35	54.9884	0.0279237	0.182503	1
ENSG00000171819	1	11249412	11256038	20	rs1057079	rs1205592	rs28991014	0.00584955	2	8.14303	0.0279306	0.182503	1
ENSG00000163513	3	30648093	30735634	122	rs6774973	rs10433582	rs6774973	0.0026998	19	25.262	0.0279339	0.182503	1
ENSG00000161682	17	42430583	42441221	28	rs708386	rs12603993	rs708386	0.00386606	8	17.8776	0.027944	0.182503	1
ENSG00000148218	9	116148592	116163570	77	rs16932806	rs1578592	rs818692	0.0026998	22	37.9547	0.0279476	0.182503	1
ENSG00000155561	7	135242665	135333505	60	rs3828960	rs4131442	rs7806221	0.0026998	9	16.204	0.0280015	0.182791	1
ENSG00000054179	9	139942559	139948513	49	rs7470867	rs4880201	rs12348881	0.0028924	8	15.6261	0.0280302	0.182865	1
ENSG00000102837	13	53602948	53626192	98	rs6561698	rs990780	rs2806933	0.000245733	14	20.4948	0.0280464	0.182865	1
ENSG00000166507	10	75561669	75571556	40	rs7076525	rs2664282	rs11541237	0.00306106	3	10.1452	0.0280496	0.182865	1
ENSG00000166377	18	76829285	77138287	173	rs12456127	rs1562722	rs4799025	0.00104628	12	24.5936	0.0280522	0.182865	1
ENSG00000107021	9	131549532	131572709	39	rs8507	rs12551773	rs2282394	0.00648445	4	8.70954	0.0280853	0.183017	1
ENSG00000095585	10	97948927	98031344	108	rs12255700	rs3789939	rs10491069	0.000412562	14	18.9101	0.0281363	0.183285	1
ENSG00000166167	10	103113790	103317078	89	rs17113872	rs3915773	rs3802727	0.00104628	8	17.5718	0.0281722	0.183418	1
ENSG00000162877	1	205797153	205819260	49	rs10900524	rs7367954	rs823082	0.000377181	8	15.1101	0.0281764	0.183418	1
ENSG00000135407	12	58191159	58212517	45	rs2069502	rs10747787	rs10877013	0.00379477	3	6.81164	0.0282032	0.183506	1
ENSG00000188343	8	94710789	94743755	42	rs2914954	rs35793208	rs12674844	0.00315334	6	15.8176	0.0282097	0.183506	1
ENSG00000167566	12	50184929	50222533	53	rs1078216	rs836964	rs7138803	0.00648445	9	17.4964	0.0282671	0.183815	1
ENSG00000151470	4	130014472	130037795	47	rs1450727	rs6857681	rs17014243	0.00146354	5	13.2258	0.0283008	0.18397	1
ENSG00000172269	11	118966735	118979041	66	rs2276060	rs4148170	rs589925	0.00186385	5	10.828	0.0283109	0.183971	1
ENSG00000133065	1	205758222	205782876	60	rs823128	rs6702688	rs823082	0.000377181	9	16.9862	0.0283389	0.18408	1
ENSG00000142751	1	27202623	27216774	34	rs2273015	rs35969145	rs3170660	0.00186385	4	9.72443	0.0283541	0.18408	1
ENSG00000167994	11	61664773	61687741	69	rs7935946	rs2073588	rs2524290	0.00527938	17	24.7216	0.0283573	0.18408	1
ENSG00000148156	9	111616868	111618266	102	rs957235	rs10979607	rs2230794	0.000966848	11	22.2963	0.0283893	0.184167	1
ENSG00000160818	1	156564093	156571288	60	rs7533781	rs4661209	rs1778820	0.00991019	6	12.7918	0.0283996	0.184167	1
ENSG00000132631	20	18794427	18795022	67	rs6081365	rs2206875	rs4814789	0.0026998	13	22.9629	0.0284004	0.184167	1
ENSG00000037897	12	58162254	58165902	39	rs1050045	rs11172351	rs10877013	0.00379477	3	7.8834	0.0284177	0.184215	1
ENSG00000085563	7	87132333	87342639	166	rs17149647	rs7779623	rs28381733	0.00101041	13	25.8883	0.028465	0.184377	1
ENSG00000148935	11	22647055	22834547	116	rs11026668	rs10766974	rs11026723	0.000377181	11	21.864	0.0284678	0.184377	1
ENSG00000170786	8	57212564	57233335	28	rs7829319	rs4599805	rs4419802	0.00804918	5	10.2701	0.0284724	0.184377	1
ENSG00000146433	6	158957468	159056461	92	rs2274884	rs1979541	rs4709242	0.00317774	11	13.4993	0.0284869	0.184407	1
ENSG00000186976	22	43924624	44208217	208	rs5751502	rs2269607	rs8140172	0.000336157	11	23.4484	0.0285006	0.184431	1
ENSG00000226124	2	200625267	200715915	70	rs1851745	rs16832020	rs12693897	0.00610783	11	23.0904	0.0285497	0.184685	1
ENSG00000178966	9	86595713	86618989	34	rs10124390	rs973460	rs973460	0.00648445	5	10.8849	0.0285775	0.184801	1
ENSG00000163539	3	33537737	33759848	91	rs12486950	rs9311026	rs9847845	0.00186385	6	10.4432	0.0286001	0.184882	1
ENSG00000018625	1	160085549	160113381	85	rs1321651	rs617698	rs16831388	0.00595953	18	33.2755	0.0286333	0.185003	1
ENSG00000117676	1	26856252	26901521	41	rs2494401	rs17162281	rs4443935	0.00437192	8	16.3189	0.0286386	0.185003	1
ENSG00000160801	3	46919211	46945289	40	rs7636089	rs10461018	rs4682844	0.00323535	7	14.3955	0.0286578	0.185041	1
ENSG00000106524	7	16639404	16685442	98	rs6942710	rs706038	rs706028	0.00163866	21	37.1063	0.0286644	0.185041	1
ENSG00000116752	1	115110178	115124250	35	rs11102807	rs7539721	rs222495	0.000596209	6	11.2447	0.0287042	0.185234	1
ENSG00000122025	13	28577411	28674729	99	rs9551421	rs9579165	rs9581970	0.00202217	15	26.774	0.0287289	0.185269	1
ENSG00000206384	3	130236021	130395888	89	rs322117	rs4682639	rs1022033	0.00137428	14	26.4873	0.0287296	0.185269	1
ENSG00000166224	10	72575704	72640941	108	rs10999530	rs827305	rs827305	0.0153897	20	35.6448	0.0287908	0.185557	1
ENSG00000213123	3	196018090	196045170	41	rs1045075	rs6764533	rs9877304	0.00228841	6	13.4882	0.0287991	0.185557	1
ENSG00000163026	2	24252217	24272445	42	rs12616250	rs6545264	rs17763463	0.00460653	6	14.8935	0.0288042	0.185557	1
ENSG00000114770	3	183637722	183735727	126	rs6776999	rs6807670	rs4912518	0.000304888	7	13.5851	0.0288349	0.185691	1
ENSG00000170743	11	7260009	7490274	239	rs1507623	rs7102169	rs11041402	0.00214226	35	51.9177	0.0288824	0.185932	1
ENSG00000145506	5	1008917	1039058	48	rs16867926	rs4526148	rs12518095	0.00333028	12	23.1873	0.0289106	0.18605	1
ENSG00000072849	17	5374574	5390131	66	rs9303192	rs2301582	rs8079518	0.000655832	8	18.7779	0.0289306	0.186114	1
ENSG00000171649	19	58089824	58105258	65	rs12460048	rs10409262	rs12609093	0.000673859	7	15.2064	0.028947	0.186138	1
ENSG00000140395	15	78570177	78592045	78	rs4887019	rs16969725	rs16969675	0.00224644	10	14.3939	0.0289544	0.186138	1
ENSG00000145526	5	19471405	20575982	441	rs2967027	rs10040449	rs7734222	0.0026998	33	43.3933	0.028992	0.186255	1
ENSG00000161010	5	179262133	179289173	44	rs1469021	rs155796	rs30386	0.000465258	11	22.3161	0.0289925	0.186255	1
ENSG00000148450	10	23384508	23410942	49	rs11013273	rs34651706	rs12769723	0.00578014	11	22.437	0.0290114	0.186312	1
ENSG00000124209	20	56884771	56942563	81	rs6026157	rs2284883	rs6100044	0.00362481	12	22.225	0.0290245	0.186331	1
ENSG00000163625	4	85590750	85887843	101	rs6853486	rs4626191	rs6531775	0.00323535	5	10.7214	0.0290506	0.186435	1
ENSG00000182040	17	72912175	72919351	50	rs690514	rs11650024	rs9890664	0.00620321	10	12.8857	0.0290628	0.186449	1
ENSG00000241962	2	99757948	99939204	80	rs11695751	rs4851203	rs6722617	0.00226844	4	10.3332	0.0290849	0.186526	1
ENSG00000081051	4	74296855	74321891	37	rs4364229	rs6446938	rs3926327	0.00418809	7	16.7532	0.0291194	0.186683	1
ENSG00000127324	12	71518865	71835678	164	rs11178591	rs11178832	rs4760924	0.0026998	20	33.5707	0.0291571	0.186828	1
ENSG00000174123	4	38773859	38784611	74	rs7660102	rs6531668	rs11096955	0.00158913	9	16.9132	0.029162	0.186828	1
ENSG00000114648	3	47324407	47388306	37	rs2276854	rs11719877	rs11713101	0.00648445	2	5.72865	0.0291899	0.186942	1
ENSG00000172782	17	72873431	72889879	53	rs16978201	rs4789110	rs9890664	0.00620321	8	11.2917	0.0292276	0.187119	1
ENSG00000163320	3	88101094	88199035	56	rs7652406	rs6778708	rs9852704	0.00186385	4	10.0085	0.0292476	0.187183	1
ENSG00000084234	11	129938042	130014706	65	rs7948201	rs577740	rs11824255	0.00298094	12	19.334	0.0292604	0.1872	1
ENSG00000100883	14	35451163	35498892	59	rs712311	rs7154292	rs2383692	0.00186385	6	12.1489	0.0292934	0.187347	1
ENSG00000123297	12	58176544	58201854	42	rs12368653	rs10783855	rs10877013	0.00379477	3	6.8561	0.0293422	0.187505	1
ENSG00000196653	3	44754135	44765323	27	rs6809116	rs2372827	rs17554407	0.00418809	5	13.8438	0.0293536	0.187505	1
ENSG00000125816	20	21376003	21378164	35	rs13043724	rs6137347	rs6132427	0.0168372	4	12.0658	0.0293632	0.187505	1
ENSG00000236609	7	6655241	6663921	34	rs12538002	rs2254593	rs6973331	0.0016206	6	15.6189	0.0293817	0.187505	1
ENSG00000205133	8	93895760	94029901	77	rs7835030	rs957000	rs957000	0.00157769	13	25.0428	0.0293865	0.187505	1
ENSG00000105063	19	55741147	55770385	60	rs3810354	rs1172822	rs4806656	0.000377181	16	23.5328	0.0293884	0.187505	1
ENSG00000179364	14	105766900	105864484	23	rs14592	rs6576099	rs7144207	0.00728463	5	13.6057	0.0293886	0.187505	1
ENSG00000148735	10	115511021	115543188	84	rs3124743	rs7084835	rs12769185	0.00648445	11	19.2517	0.0293988	0.187506	1
ENSG00000284776	20	18548097	18724860	130	rs911114	rs17810890	rs4814789	0.0026998	9	18.6892	0.0294241	0.187539	1
ENSG00000126231	13	113812962	113826700	42	rs1475931	rs9549696	rs515863	0.00115405	10	20.1213	0.0294242	0.187539	1
ENSG00000174332	1	53971910	54204837	166	rs7543581	rs17536223	rs17386087	6.33425e-05	19	30.9175	0.0294351	0.187544	1
ENSG00000283189	3	49454210	49466747	29	rs11716445	rs35701831	rs4855873	0.00766076	2	7.3857	0.0294725	0.187718	1
ENSG00000158125	2	31557187	31637608	126	rs11683836	rs206826	rs17011242	0.000819409	22	37.7925	0.0294864	0.187743	1
ENSG00000124006	2	220415450	220436581	41	rs2276640	rs2305052	rs753974	0.00991019	9	19.1126	0.0295136	0.187851	1
ENSG00000097033	1	87170253	87213867	39	rs470310	rs12074463	rs692441	0.00595953	8	18.4896	0.0295759	0.188145	1
ENSG00000180287	1	242246288	242687999	310	rs871243	rs1343747	rs12135329	0.000281692	41	60.2145	0.02958	0.188145	1
ENSG00000185787	15	79102829	79190481	58	rs1809420	rs1369324	rs1994016	0.0054732	8	12.529	0.0295995	0.188205	1
ENSG00000197361	15	63889552	63894627	37	rs8023466	rs6494420	rs6494413	0.00236578	4	9.84183	0.0296262	0.188303	1
ENSG00000110422	11	33278218	33378569	48	rs10768001	rs2615919	rs7933649	0.00574652	10	21.2059	0.0296451	0.188303	1
ENSG00000113905	3	186378005	186396023	71	rs6788635	rs5030028	rs7646517	0.000158234	13	23.9559	0.029646	0.188303	1
ENSG00000109618	4	25121636	25162172	48	rs2324654	rs13110616	rs6843733	0.00386606	8	14.6527	0.0296553	0.188303	1
ENSG00000247596	3	52262628	52280804	42	rs352158	rs11708811	rs352140	0.0026998	4	8.43638	0.0296852	0.188393	1
ENSG00000196136	14	95078721	95090392	125	rs3762123	rs12891726	rs1955651	0.00299014	18	32.6241	0.0296996	0.188393	1
ENSG00000170445	5	140052620	140071122	53	rs778583	rs2531349	rs2878996	0.000701764	4	6.55503	0.0297053	0.188393	1
ENSG00000153339	18	29409160	29533099	101	rs7227127	rs11662928	rs11872757	0.00744021	12	24.2171	0.0297101	0.188393	1
ENSG00000255104	17	15602866	15649254	35	rs7223394	rs508959	rs9905520	0.00344043	9	20.1	0.0297534	0.188604	1
ENSG00000188573	5	167956310	167957639	52	rs6876713	rs292480	rs653568	0.000465258	5	12.6877	0.0298252	0.188979	1
ENSG00000149136	11	57093460	57103366	50	rs11228985	rs10400305	rs12419699	0.000895579	5	13.4722	0.0298329	0.188979	1
ENSG00000138483	3	107096286	107097482	52	rs7639744	rs2138612	rs9855687	0.00799753	7	17.2192	0.0298627	0.189071	1
ENSG00000124587	6	42931603	42946919	52	rs9462851	rs1138141	rs9462852	0.00902486	7	14.9676	0.0298691	0.189071	1
ENSG00000145321	4	72607413	72669758	67	rs962685	rs12504112	rs395371	0.00379477	9	20.0876	0.02988	0.189071	1
ENSG00000073111	3	127317253	127341279	26	rs10049478	rs813633	rs782431	0.00648445	5	10.1105	0.0298943	0.189071	1
ENSG00000123178	13	50486838	50510626	42	rs7986486	rs7994224	rs7986486	0.00171057	7	11.5567	0.0298982	0.189071	1
ENSG00000172987	10	100216834	100995619	377	rs10883092	rs10732786	rs1937231	0.000295689	22	23.8476	0.0299298	0.189102	1
ENSG00000169764	2	64068086	64118696	46	rs11694709	rs12991346	rs12474366	0.0163951	5	12.4061	0.0299532	0.189102	1
ENSG00000008197	6	50681239	50740746	41	rs280322	rs6930924	rs12528998	0.00460653	6	15.1115	0.0299619	0.189102	1
ENSG00000129128	4	177241117	177253396	63	rs2877942	rs12646930	rs6553943	0.00386606	12	18.0485	0.0299694	0.189102	1
ENSG00000138430	2	174937175	175113327	105	rs7566253	rs13415036	rs2358443	0.00104628	9	15.9573	0.0299708	0.189102	1
ENSG00000162039	16	1883987	1934295	96	rs12149777	rs758194	rs1742402	0.000465258	4	10.5463	0.0299762	0.189102	1
ENSG00000166974	18	32556892	32723434	130	rs487099	rs580924	rs12953890	0.000165442	12	23.6436	0.0299778	0.189102	1
ENSG00000143740	1	227915901	227969527	54	rs6426474	rs4622126	rs6683757	0.00648445	6	8.72674	0.0299889	0.189102	1
ENSG00000205784	19	4890449	4902908	55	rs2779180	rs11672626	rs17178414	0.0019011	17	28.5784	0.0300058	0.189102	1
ENSG00000099942	22	21271695	21308035	79	rs715579	rs396130	rs178282	0.00115405	13	25.4148	0.0300175	0.189102	1
ENSG00000159314	17	43471268	43511787	2	rs11012	rs17631676	rs11012	0.0212031	1	3.95712	0.0300203	0.189102	1
ENSG00000167996	11	61727190	61735106	60	rs174478	rs11230866	rs17185574	0.00427473	12	24.1061	0.0300251	0.189102	1
ENSG00000103707	15	65293850	65321977	50	rs7168857	rs17804968	rs4316701	0.00648445	6	12.2709	0.0300715	0.18933	1
ENSG00000166971	16	53524952	53538323	43	rs9921587	rs8060020	rs4784317	0.0141063	7	11.8422	0.0301424	0.18965	1
ENSG00000080910	1	196912868	196928752	31	rs6685931	rs10922153	rs6428379	0.00323535	5	10.8791	0.0301481	0.18965	1
ENSG00000133107	13	38206200	38443939	201	rs2274082	rs9315523	rs9548033	0.000633928	20	35.7205	0.0301528	0.18965	1
ENSG00000101191	20	61509090	61569304	100	rs12481719	rs6090188	rs6011419	0.00224644	19	26.0365	0.0301841	0.189756	1
ENSG00000120696	13	41763970	41768705	25	rs1572018	rs7993974	rs9566717	0.0124193	6	14.8967	0.03019	0.189756	1
ENSG00000178409	6	107386386	107436719	61	rs12332983	rs6938393	rs11759792	0.000304888	16	20.6913	0.0302473	0.190002	1
ENSG00000059758	12	96672039	96794258	84	rs10777775	rs11108508	rs7132619	0.00902486	13	24.1837	0.0302497	0.190002	1
ENSG00000187051	22	39925098	39928766	32	rs4821901	rs132572	rs2294360	0.00154197	7	13.4316	0.0302602	0.190004	1
ENSG00000116791	1	75171166	75199092	56	rs562916	rs1409785	rs696672	0.00766076	10	12.9048	0.0302924	0.190102	1
ENSG00000272916	10	75556272	75571409	43	rs2306325	rs2664282	rs11541237	0.00306106	3	10.006	0.0302962	0.190102	1
ENSG00000114353	3	50263724	50296794	52	rs13067082	rs12488302	rs7636862	0.00804918	5	13.2594	0.0303213	0.190195	1
ENSG00000125454	17	73269062	73285591	32	rs1871269	rs1109033	rs4788886	0.000397608	4	9.85761	0.0303492	0.190244	1
ENSG00000169344	16	20344373	20367623	70	rs4620965	rs7198626	rs4254335	0.0026998	13	17.2811	0.0303573	0.190244	1
ENSG00000253719	12	74931615	74939210	47	rs2605330	rs17181816	rs2605342	0.00427473	6	12.1679	0.0303597	0.190244	1
ENSG00000128590	7	108210311	108215294	47	rs1014112	rs7785225	rs40926	0.000572234	8	14.8151	0.0304083	0.190484	1
ENSG00000155093	7	157331750	158380515	506	rs221219	rs6972008	rs1986588	0.00177805	68	91.8954	0.0304233	0.190514	1
ENSG00000041982	9	117781854	117880536	168	rs2104771	rs7866181	rs10982521	0.00849891	13	25.569	0.0304545	0.190537	1
ENSG00000211452	1	54356912	54376759	66	rs11206219	rs6660975	rs2294512	0.00226844	5	12.0718	0.0304619	0.190537	1
ENSG00000279956	2	48859430	48982863	130	rs3792234	rs4072965	rs6545061	0.00154197	23	38.6992	0.0304702	0.190537	1
ENSG00000260916	15	55632230	55700708	53	rs8036345	rs6493787	rs687623	0.0124193	5	10.8524	0.0304766	0.190537	1
ENSG00000099203	19	10942743	10946994	26	rs4296360	rs12977506	rs11878377	0.00132492	6	13.3753	0.0304793	0.190537	1
ENSG00000180979	15	42830018	42841000	26	rs17766258	rs1705360	rs6493054	0.00595953	2	7.68852	0.0304883	0.190537	1
ENSG00000063180	19	49141203	49149444	45	rs10426377	rs10415215	rs368654	0.000627698	10	20.2252	0.0305134	0.190629	1
ENSG00000104765	8	26240570	26363152	133	rs17055141	rs7826601	rs10503786	0.000421384	19	30.11	0.0305259	0.190637	1
ENSG00000131650	16	3014217	3018384	49	rs2074365	rs2269911	rs4786352	0.00323535	13	20.8348	0.0305386	0.190637	1
ENSG00000283977	11	6502715	6530208	72	rs7123623	rs2345345	rs4282961	0.00132492	9	11.7283	0.0305491	0.190637	1
ENSG00000112539	6	165693153	165723094	75	rs7772552	rs509909	rs559156	0.000543528	11	23.0201	0.0305598	0.190637	1
ENSG00000104375	8	99383456	99955055	185	rs4366057	rs4735592	rs7016626	0.00104628	18	24.3605	0.0305683	0.190637	1
ENSG00000149313	11	105946228	105969426	42	rs2564914	rs10895910	rs17393316	7.6049e-05	7	17.0389	0.0305761	0.190637	1
ENSG00000117151	1	85015294	85040163	52	rs17365681	rs11164023	rs10493754	0.000355039	6	14.5924	0.0305911	0.190667	1
ENSG00000169760	3	173114074	174012162	467	rs1520599	rs11716098	rs7623523	0.000465258	42	53.1098	0.0306044	0.190686	1
ENSG00000125686	17	37560538	37607525	30	rs8076494	rs12948906	rs11657899	0.00142039	2	6.66968	0.03063	0.190781	1
ENSG00000011405	11	17099277	17229533	53	rs7930058	rs7925692	rs7108861	0.00147536	5	13.2346	0.0306835	0.191051	1
ENSG00000139684	13	47345391	47371555	62	rs2236592	rs9567737	rs7333406	0.000769228	12	23.9925	0.0306979	0.191058	1
ENSG00000251537	17	15474805	15554967	32	rs2906970	rs17776733	rs4054403	0.0152566	8	18.6588	0.0307052	0.191058	1
ENSG00000197170	17	65334032	65362721	42	rs9894480	rs3803803	rs9894480	0.000756	10	13.7329	0.0307286	0.191108	1
ENSG00000135870	1	173900222	173991495	64	rs35571466	rs16846667	rs11579488	0.010128	4	10.7519	0.0307337	0.191108	1
ENSG00000196605	19	9862669	9903856	31	rs10423465	rs889162	rs36004828	0.00685714	4	11.1406	0.0307608	0.191212	1
ENSG00000144460	2	226264426	226594603	156	rs4673143	rs11896624	rs17482489	0.00307639	13	25.0564	0.030797	0.191215	1
ENSG00000001629	7	91875288	92030697	48	rs34344935	rs2287179	rs4729042	0.000281692	9	17.9388	0.0308059	0.191215	1
ENSG00000182118	1	231154704	231176000	59	rs10779800	rs4388693	rs11122220	0.00110178	10	16.9022	0.030811	0.191215	1
ENSG00000196576	22	50713408	50746075	26	rs4838865	rs28642259	rs2076139	0.00496148	10	21.6789	0.0308246	0.191215	1
ENSG00000144214	2	99900701	99921205	36	rs7579999	rs11902994	rs6722617	0.00226844	3	9.69733	0.0308334	0.191215	1
ENSG00000177370	17	900369	906911	54	rs12939584	rs2257540	rs2663330	0.00664189	21	35.3817	0.0308337	0.191215	1
ENSG00000112655	6	43044045	43129457	71	rs1138141	rs16896344	rs6924555	0.000245733	10	18.1162	0.0308405	0.191215	1
ENSG00000133265	19	55773591	55791749	62	rs4806650	rs8105530	rs4806656	0.000377181	11	21.0703	0.0308434	0.191215	1
ENSG00000120075	17	46668619	46671141	56	rs1042815	rs16942810	rs2229302	0.00837999	11	21.0785	0.0309056	0.191537	1
ENSG00000120053	10	101156627	101190381	73	rs10883332	rs2902267	rs10509735	0.00137428	14	21.0602	0.0309329	0.191642	1
ENSG00000090372	19	47222768	47250251	45	rs2871987	rs8182508	rs425105	0.00676221	8	16.2538	0.0311124	0.192636	1
ENSG00000145358	4	101107027	101111939	53	rs11097688	rs4131612	rs17029780	0.000906055	10	18.4646	0.0311141	0.192636	1
ENSG00000248643	11	66384097	66413940	28	rs2242663	rs2276138	rs2242663	0.000560587	4	7.37661	0.031134	0.192672	1
ENSG00000186448	3	44626380	44689963	49	rs2141574	rs11709024	rs1004631	0.000245733	4	10.1072	0.0311406	0.192672	1
ENSG00000167103	9	130683160	130693064	36	rs1556246	rs7865476	rs3758330	0.0129607	9	18.4875	0.0311634	0.192749	1
ENSG00000183354	9	5881596	6008482	106	rs13283563	rs380568	rs343500	6.69677e-07	13	19.156	0.0311984	0.192901	1
ENSG00000173432	11	18287807	18291524	60	rs11024557	rs1122938	rs12282742	0.00643015	12	23.0937	0.0312221	0.192959	1
ENSG00000214113	6	5103863	5261183	171	rs11967105	rs6926122	rs4481464	0.000987312	19	25.928	0.0312367	0.192959	1
ENSG00000164985	9	15464064	15510993	44	rs6474915	rs7873152	rs7026970	0.0033087	5	13.3091	0.0312453	0.192959	1
ENSG00000110811	12	6937572	6949011	18	rs10774447	rs5446	rs11064392	0.0203409	4	11.8303	0.0312492	0.192959	1
ENSG00000139354	12	100967461	101022066	47	rs11610264	rs7300752	rs1045603	0.00460653	11	22.3729	0.031269	0.193017	1
ENSG00000166206	15	26788693	27184686	229	rs8027455	rs11635966	rs11638563	0.000572234	39	60.0422	0.0312811	0.193028	1
ENSG00000114487	3	108677095	108836981	122	rs2399253	rs1920028	rs6791441	0.00379477	8	16.0561	0.0313249	0.193234	1
ENSG00000106853	9	114312002	114362173	67	rs10980916	rs1322259	rs7036413	0.00511026	11	22.4125	0.0313706	0.193452	1
ENSG00000145041	3	51433298	51534031	46	rs4974104	rs11720298	rs11707158	0.00542773	4	11.0738	0.0313914	0.193458	1
ENSG00000127989	7	91321323	91510016	78	rs1476442	rs409	rs34925221	0.00555887	6	14.6602	0.0313923	0.193458	1
ENSG00000165731	10	43572512	43625799	78	rs3123713	rs2503848	rs3026722	0.000276514	12	20.02	0.0314221	0.193537	1
ENSG00000160326	9	136336216	136344249	41	rs34265876	rs2073872	rs3124760	0.0011953	9	16.946	0.031426	0.193537	1
ENSG00000127124	1	41972036	42501596	285	rs4660540	rs9943167	rs16828535	0.000187496	26	39.1298	0.0315203	0.194054	1
ENSG00000170631	8	146155744	146176274	38	rs12542335	rs2272715	rs3824109	0.0403644	6	15.5169	0.0315718	0.194306	1
ENSG00000120008	10	122610817	122669036	97	rs2096420	rs11199681	rs10886816	0.00101724	9	19.2937	0.0315882	0.194343	1
ENSG00000269590	19	12775642	12780211	36	rs8110078	rs10413249	rs1133330	0.00186385	3	7.85872	0.031603	0.19437	1
ENSG00000185053	8	13942354	15095940	865	rs1485545	rs10101186	rs1457212	0.00146354	68	94.3664	0.031618	0.194398	1
ENSG00000196839	20	43213537	43280893	63	rs3092590	rs4812854	rs6103806	0.0026998	12	19.9073	0.0316315	0.194417	1
ENSG00000205213	11	27387508	27494337	77	rs2045935	rs7125904	rs7104230	0.0145075	11	22.9269	0.0316474	0.19445	1
ENSG00000019102	11	124617370	124622151	35	rs631980	rs3016271	rs12792040	0.00112175	10	21.0427	0.0316698	0.194524	1
ENSG00000125952	14	65472892	65569413	77	rs11623886	rs2411993	rs8015921	0.00460653	9	12.0332	0.0316962	0.194622	1
ENSG00000178233	6	44238187	44275243	81	rs3778504	rs4714784	rs730775	0.0054732	15	26.2129	0.0317277	0.194719	1
ENSG00000198521	19	21987752	22034927	50	rs4809175	rs220995	rs10414913	0.0026998	8	14.5826	0.0317433	0.194719	1
ENSG00000117906	15	77224079	77246734	41	rs3812908	rs2469203	rs2254441	0.00732232	5	10.3853	0.0317435	0.194719	1
ENSG00000127603	1	39546988	39952849	176	rs6663155	rs1180347	rs4660797	0.000799577	13	21.0506	0.0317721	0.194779	1
ENSG00000148572	10	64893007	64914791	42	rs10733785	rs4379723	rs871689	0.000623793	6	14.8229	0.0317767	0.194779	1
ENSG00000090487	15	65255363	65282648	46	rs832878	rs2946653	rs7178748	0.000386668	7	14.4489	0.0317847	0.194779	1
ENSG00000157259	7	92076796	92089389	38	rs38793	rs11767684	rs4729042	0.000281692	10	19.7991	0.0318495	0.195112	1
ENSG00000070047	11	576470	612222	63	rs35601764	rs11603404	rs10902179	0.00209149	11	20.8417	0.0318821	0.195248	1
ENSG00000100302	22	35936878	35950046	83	rs2179082	rs5999888	rs5750112	0.000787524	18	31.992	0.0319013	0.195301	1
ENSG00000138785	4	106603784	106817143	123	rs17261094	rs4074127	rs2544398	0.00496148	6	9.03093	0.0319331	0.195431	1
ENSG00000131910	1	27237980	27240466	31	rs34889971	rs34514856	rs3170660	0.00186385	4	9.41198	0.0319637	0.195501	1
ENSG00000151067	12	2079938	2807116	440	rs7305265	rs7973927	rs7297252	0.000272638	61	82.4809	0.0319655	0.195501	1
ENSG00000164713	7	97881691	97939753	63	rs2291748	rs3801258	rs13221415	0.00843491	6	14.5945	0.0319991	0.195642	1
ENSG00000130956	9	99212451	99253618	44	rs12002084	rs16911097	rs12684277	0.00202217	4	11.8857	0.032018	0.195694	1
ENSG00000167995	11	61717535	61732987	61	rs3815045	rs6591687	rs17185574	0.00427473	13	25.0642	0.0320783	0.195998	1
ENSG00000156475	5	145960305	146464347	282	rs4705423	rs12188722	rs2926170	6.33425e-05	30	38.9666	0.0321275	0.196234	1
ENSG00000102699	13	24995069	25086916	95	rs9580980	rs11619689	rs9580980	0.00207001	9	19.2799	0.032153	0.196325	1
ENSG00000152578	11	105480721	105852819	166	rs7930372	rs11226896	rs17104532	0.0214482	13	25.874	0.0322098	0.196608	1
ENSG00000183682	1	39957308	39995541	49	rs587404	rs12028034	rs4660797	0.000799577	8	16.1612	0.032251	0.196795	1
ENSG00000140832	16	71660064	71676017	45	rs3829537	rs12448022	rs10500560	0.000756	4	11.2311	0.0322708	0.196851	1
ENSG00000183864	22	41829498	41842805	28	rs17365991	rs9607809	rs17365991	0.0089127	4	11.3907	0.0323063	0.196877	1
ENSG00000077147	10	98277867	98347209	93	rs2025453	rs7906985	rs879266	0.00132492	10	16.3627	0.0323078	0.196877	1
ENSG00000214655	10	75545364	75561555	43	rs7076585	rs2688626	rs11541237	0.00306106	3	9.81574	0.0323127	0.196877	1
ENSG00000128581	7	100954195	100965104	32	rs4379383	rs6963224	rs6958889	0.00226844	6	11.4528	0.0323174	0.196877	1
ENSG00000154269	6	131949582	132068558	75	rs2297637	rs9493100	rs7758525	0.00320491	12	16.283	0.0323981	0.197241	1
ENSG00000130559	9	138700333	138799392	64	rs10118746	rs12115351	rs884072	0.00320491	13	18.6891	0.0324026	0.197241	1
ENSG00000177108	14	77597613	77609077	66	rs2021717	rs2077256	rs17105411	0.000414599	13	20.2656	0.032409	0.197241	1
ENSG00000054611	22	47158514	47571342	300	rs6008957	rs2337247	rs6009096	0.000421384	34	44.3897	0.0324587	0.197434	1
ENSG00000186815	12	113658855	113736390	52	rs2305899	rs16934257	rs12422330	0.00613009	6	14.9223	0.0324618	0.197434	1
ENSG00000188229	9	140135739	140138159	35	rs13292648	rs34230770	rs9802576	0.00709594	12	20.976	0.0324769	0.197461	1
ENSG00000168495	8	22102646	22112114	45	rs4075478	rs7015860	rs7832819	0.00733676	12	22.7012	0.0324882	0.197465	1
ENSG00000135747	1	247108849	247242113	92	rs12023594	rs4925715	rs12135374	0.0163951	10	21.5536	0.0325568	0.197787	1
ENSG00000188735	12	122150658	122220907	49	rs2669174	rs1471495	rs2720028	0.000410355	11	22.9571	0.0325625	0.197787	1
ENSG00000092098	14	24615892	24629869	48	rs2759409	rs12589157	rs3736840	0.00306857	12	22.1115	0.0325861	0.197866	1
ENSG00000105402	19	47990894	48018348	54	rs830160	rs2921558	rs4802366	0.00177805	5	11.7404	0.0326094	0.197943	1
ENSG00000105967	7	115575202	115799950	120	rs13236770	rs10808180	rs11770268	0.00460653	9	14.969	0.03265	0.198125	1
ENSG00000196431	22	27017927	27026633	71	rs2267095	rs5761677	rs1573709	0.00111071	11	19.3851	0.032677	0.198224	1
ENSG00000143653	1	246887711	246931439	77	rs6679952	rs10924843	rs6680122	0.00154197	9	19.6771	0.0327079	0.198345	1
ENSG00000129933	19	19431638	19469563	43	rs2074301	rs2965189	rs2965189	0.0026998	4	7.38113	0.0327183	0.198345	1
ENSG00000150768	11	111896132	111935128	47	rs10891303	rs7104442	rs7926696	0.0054573	4	10.2706	0.032768	0.198582	1
ENSG00000100300	22	43547553	43559248	77	rs135014	rs11704836	rs5759197	0.00991019	17	30.7429	0.0327844	0.198617	1
ENSG00000037241	5	172385732	172396774	52	rs3915985	rs499326	rs7717884	0.00386606	10	20.3068	0.0328339	0.198751	1
ENSG00000146197	6	35181733	35220856	64	rs3800405	rs10947541	rs4713848	0.00197922	7	14.6453	0.0328391	0.198751	1
ENSG00000176022	1	1167617	1170421	47	rs1320565	rs2144440	rs11466691	0.000322188	9	16.023	0.0328471	0.198751	1
ENSG00000119318	9	110045418	110094473	85	rs1519050	rs11792269	rs10759219	0.00104628	9	15.4579	0.0328622	0.198751	1
ENSG00000124733	6	42978881	42984606	47	rs7759302	rs4714658	rs9986447	0.00902486	6	14.8788	0.0328667	0.198751	1
ENSG00000167863	17	73034958	73043080	40	rs3744203	rs9912245	rs9904728	0.00719891	7	14.7993	0.0328706	0.198751	1
ENSG00000100911	14	24612571	24616779	45	rs4982856	rs10583	rs3736840	0.00306857	11	20.75	0.0328886	0.198755	1
ENSG00000103313	16	3292027	3306633	44	rs427135	rs6501169	rs6501154	0.000318217	8	17.7335	0.0328981	0.198755	1
ENSG00000131941	19	33469498	33555794	68	rs4805827	rs10421769	rs7259371	0.00235272	11	18.1363	0.0329034	0.198755	1
ENSG00000171532	17	37759789	37766030	30	rs9972899	rs1877031	rs1619021	0.00196655	7	16.4565	0.0329305	0.198854	1
ENSG00000242715	13	36796145	36871977	71	rs11618257	rs7326853	rs7325682	0.00353794	8	18.1716	0.0329441	0.198872	1
ENSG00000030110	6	33540324	33548070	56	rs9469465	rs4711332	rs9461882	0.000808116	10	18.0624	0.0329746	0.198992	1
ENSG00000136152	13	46039033	46110836	83	rs9526070	rs2985947	rs9595341	0.00323535	10	20.289	0.0330329	0.19923	1
ENSG00000163629	4	87515468	87736324	94	rs6847139	rs13134746	rs969734	0.00202217	8	14.8494	0.0330418	0.19923	1
ENSG00000136404	15	83776324	83813606	43	rs28711332	rs12443109	rs7173876	0.00474981	4	10.9506	0.0330462	0.19923	1
ENSG00000275385	17	34391632	34399392	62	rs854656	rs8069750	rs1634523	0.00649028	12	23.7566	0.033071	0.199255	1
ENSG00000242259	22	19338891	19435234	105	rs5748109	rs5748240	rs13447189	0.0026998	5	9.46379	0.0330718	0.199255	1
ENSG00000180549	9	139924626	139926540	46	rs6926	rs7467117	rs12348881	0.0028924	6	12.7148	0.0330987	0.199342	1
ENSG00000243480	1	104160049	104168402	10	rs12132911	rs1161146	rs35297534	0.00394717	5	12.5449	0.0331076	0.199342	1
ENSG00000169962	1	1266660	1270694	35	rs3753340	rs2477777	rs6603788	0.00699736	8	13.9397	0.0331493	0.199507	1
ENSG00000118231	2	208986331	208989248	80	rs4234085	rs10804166	rs896637	0.00022086	10	19.6167	0.0331565	0.199507	1
ENSG00000150907	13	41129804	41240778	80	rs2701886	rs4245402	rs2145811	0.00323535	10	13.0659	0.0331827	0.1996	1
ENSG00000188986	9	140149779	140167994	45	rs6606564	rs11534411	rs9802576	0.00709594	13	24.133	0.0332233	0.19978	1
ENSG00000113643	5	167913456	167946306	73	rs4976609	rs158900	rs653568	0.000465258	11	22.006	0.0332513	0.199812	1
ENSG00000160685	1	154975106	154990999	48	rs6695407	rs4045192	rs905938	0.000465258	8	17.8042	0.0332545	0.199812	1
ENSG00000167085	17	47481411	47492267	40	rs1867087	rs2412101	rs2584663	0.00226844	12	16.0059	0.0332609	0.199812	1
ENSG00000100109	22	26887191	26908471	97	rs1046453	rs5761603	rs2157586	0.000284994	13	20.9166	0.0332799	0.199834	1
ENSG00000275572	7	2514363	2516528	34	rs17793768	rs13234810	rs17793768	0.00801315	11	23.086	0.0332859	0.199834	1
ENSG00000254996	5	139781493	139929154	54	rs34507975	rs2569169	rs10463297	0.000701764	6	8.16507	0.033305	0.199854	1
ENSG00000108439	17	46018872	46026674	60	rs13353189	rs8082043	rs886444	0.00648445	7	16.4656	0.0333253	0.199854	1
ENSG00000262814	17	79670397	79674547	41	rs11150803	rs9319620	rs12449703	0.0176658	5	12.588	0.0333337	0.199854	1
ENSG00000262660	17	79670401	79687569	41	rs11150803	rs9319620	rs12449703	0.0176658	5	12.588	0.0333337	0.199854	1
ENSG00000143374	1	150459890	150480078	31	rs3862206	rs12119250	rs6662108	0.00431499	5	9.45404	0.033343	0.199854	1
ENSG00000143127	1	145524969	145543868	12	rs11590105	rs10910829	rs11590105	0.00727013	5	9.99593	0.0333969	0.200051	1
ENSG00000243244	2	48756522	48825652	79	rs4429520	rs10198501	rs6727929	0.00186385	13	14.8902	0.0333974	0.200051	1
ENSG00000106355	7	32524950	32534895	47	rs716500	rs4723171	rs17364223	0.0115266	5	13.477	0.0334129	0.20008	1
ENSG00000255330	6	127759551	127840146	83	rs9401954	rs7747070	rs6941233	0.00431499	12	21.1049	0.0334331	0.200136	1
ENSG00000135749	1	233119181	233431471	228	rs12410594	rs1533777	rs7550169	0.000513365	30	47.3854	0.0334837	0.200375	1
ENSG00000168594	4	175750819	175899331	99	rs10049967	rs12509972	rs10520293	0.00115405	11	19.0412	0.0335256	0.200524	1
ENSG00000285509	11	120894834	120983817	108	rs570373	rs663435	rs1944522	0.00186385	10	17.489	0.0335302	0.200524	1
ENSG00000206172	16	226679	227521	38	rs2562164	rs1203974	rs1203957	0.00970387	10	21.4228	0.0335704	0.200645	1
ENSG00000136051	12	105501102	105562908	84	rs12581638	rs7133728	rs1663564	0.000858121	4	10.3224	0.0335828	0.200645	1
ENSG00000113719	5	172261254	172379795	135	rs1038110	rs2431214	rs792978	0.00177805	26	34.4397	0.033591	0.200645	1
ENSG00000095059	19	12786531	12792694	31	rs3087801	rs10413249	rs1133330	0.00186385	3	7.8821	0.0336019	0.200645	1
ENSG00000122026	13	27825499	27830828	36	rs9319348	rs10507380	rs11617287	0.000808116	5	13.5387	0.0336043	0.200645	1
ENSG00000095203	9	111934254	112083339	141	rs10816772	rs12551129	rs12379316	0.000750672	23	30.5171	0.0336201	0.200675	1
ENSG00000143815	1	225589204	225616627	64	rs12408617	rs7515963	rs6678087	3.74866e-05	11	22.4143	0.0336542	0.200783	1
ENSG00000137700	11	118894824	118901616	51	rs4442562	rs1168568	rs4936459	0.00045277	5	12.2451	0.0336645	0.200783	1
ENSG00000078018	2	210288771	210598842	130	rs13008169	rs11680007	rs10514642	0.00247554	8	11.8093	0.0336706	0.200783	1
ENSG00000221914	8	26149024	26230196	77	rs2624113	rs17055205	rs11135934	0.000344981	10	18.5367	0.0336875	0.200794	1
ENSG00000162604	1	62146718	62191095	58	rs12139976	rs1892022	rs12140608	0.00727013	14	18.6714	0.0336941	0.200794	1
ENSG00000127586	16	838046	850737	45	rs3752556	rs4984943	rs3765263	0.00315334	18	21.6139	0.0337347	0.200923	1
ENSG00000179813	13	43355686	43365685	60	rs1924097	rs9567047	rs9315951	0.00373163	8	18.4529	0.0337449	0.200923	1
ENSG00000186806	19	51834790	51845393	56	rs17716134	rs8111906	rs8105710	0.0106018	15	22.6231	0.0337481	0.200923	1
ENSG00000132972	13	25338307	25454059	94	rs9551141	rs9578798	rs1029114	0.0026998	9	16.188	0.0337899	0.200946	1
ENSG00000184992	12	125478191	125515777	73	rs10773124	rs7311550	rs14143	0.000572234	14	18.5046	0.033792	0.200946	1
ENSG00000170417	2	103353364	103636358	127	rs12465392	rs10176694	rs887987	0.0010784	15	25.5446	0.0337974	0.200946	1
ENSG00000171634	17	65821619	65980494	54	rs7225648	rs8076757	rs6504574	0.00196655	4	6.47406	0.0338017	0.200946	1
ENSG00000183048	17	79679266	79688046	38	rs7502869	rs9319620	rs12449703	0.0176658	4	10.6664	0.0338059	0.200946	1
ENSG00000084733	2	26256953	26360323	41	rs12713741	rs1019972	rs7564397	0.00766076	6	12.6296	0.033851	0.201129	1
ENSG00000284791	12	52473488	52502039	53	rs876734	rs12312219	rs4762048	0.000769228	8	16.8778	0.0338769	0.201129	1
ENSG00000196814	9	129089108	129269320	159	rs12348889	rs17292683	rs492656	0.000508591	20	22.6696	0.0338774	0.201129	1
ENSG00000140455	15	63796710	63886839	72	rs7175750	rs10519223	rs6494413	0.00236578	7	11.6057	0.0338799	0.201129	1
ENSG00000149256	11	78363874	79152074	589	rs7128118	rs11237861	rs17137998	0.00245713	74	97.5447	0.0339337	0.201384	1
ENSG00000251503	1	10490159	10512210	52	rs3748581	rs589400	rs1300645	0.0124193	6	14.7702	0.033971	0.201479	1
ENSG00000173210	5	148521046	148640105	114	rs1120540	rs10058380	rs1465850	0.001272	17	29.0103	0.0339714	0.201479	1
ENSG00000167136	9	131580779	131584955	35	rs11560592	rs12551773	rs2282394	0.00648445	4	8.00318	0.0340006	0.201564	1
ENSG00000181163	5	170814120	170838814	54	rs6555941	rs2879403	rs2879403	0.00488053	7	13.4462	0.0340385	0.201564	1
ENSG00000253729	8	48685672	48872738	43	rs7841661	rs4873266	rs10089268	0.00111305	8	17.6236	0.0340526	0.201564	1
ENSG00000155380	1	113454469	113500215	40	rs11576349	rs17494180	rs1539624	0.00648445	5	8.31681	0.0340572	0.201564	1
ENSG00000186193	9	139956579	139965009	56	rs12348881	rs6560660	rs12348881	0.0028924	8	13.1167	0.0340575	0.201564	1
ENSG00000136867	9	115913256	115926420	87	rs16928463	rs4342685	rs4344146	0.00154197	12	22.4431	0.0340619	0.201564	1
ENSG00000167491	19	19496635	19619741	62	rs769267	rs17216588	rs2965189	0.0026998	3	8.79098	0.0340703	0.201564	1
ENSG00000165521	14	89078775	89259297	88	rs2116445	rs1287666	rs8016561	0.00104628	5	12.3015	0.0340723	0.201564	1
ENSG00000185345	6	161768449	163148807	894	rs7760006	rs2321178	rs2803103	3.9376e-05	89	89.3716	0.034163	0.202036	1
ENSG00000023171	11	123229136	123498482	218	rs13377457	rs1275051	rs1290809	0.00437192	45	60.1787	0.0341929	0.202149	1
ENSG00000119906	10	102672720	102724891	78	rs7069287	rs10883569	rs10883547	0.00186385	9	13.5279	0.0342214	0.202253	1
ENSG00000099617	19	1285872	1301430	35	rs2301759	rs7260486	rs12609120	0.00146354	14	24.6912	0.0342333	0.202259	1
ENSG00000057593	13	113760102	113774999	55	rs4907581	rs3024746	rs2026160	0.00693395	14	24.2547	0.0342829	0.202444	1
ENSG00000198721	6	4115927	4135831	78	rs7357049	rs12215141	rs613969	0.00142039	10	19.7319	0.0343047	0.202444	1
ENSG00000006634	7	87505531	87538868	39	rs10252990	rs34221278	rs2285647	0.00991019	7	16.4184	0.0343061	0.202444	1
ENSG00000166503	15	83781490	83876575	55	rs7177462	rs28678434	rs7173876	0.00474981	4	11.5317	0.0343082	0.202444	1
ENSG00000124134	20	43719855	43729768	47	rs6031955	rs17332620	rs6104008	0.0111341	6	14.5781	0.0343488	0.202579	1
ENSG00000028528	15	64386322	64438289	36	rs332271	rs2306974	rs4904	0.0121438	5	13.1253	0.0343527	0.202579	1
ENSG00000066027	1	212458752	212535195	61	rs12127954	rs17018997	rs12145451	0.00427473	7	13.3474	0.0343885	0.202725	1
ENSG00000187862	1	156549515	156557511	64	rs1171566	rs4319322	rs1778820	0.00991019	5	11.1582	0.034409	0.202769	1
ENSG00000059145	16	1413206	1464752	67	rs2281226	rs17135345	rs1132356	0.00381755	13	14.1936	0.0344176	0.202769	1
ENSG00000173531	3	49721380	49726934	52	rs1826347	rs11714957	rs2329020	0.0054732	3	8.25742	0.0344404	0.202839	1
ENSG00000119661	14	74111578	74170435	75	rs2010070	rs887506	rs10150828	0.00766076	11	22.917	0.0344698	0.202948	1
ENSG00000006210	16	57406389	57418956	47	rs1117361	rs16957051	rs8323	0.0026998	9	16.4129	0.0344926	0.202977	1
ENSG00000161654	17	42111696	42144987	53	rs9895585	rs8065686	rs12449889	0.00871719	5	11.6427	0.0345124	0.202977	1
ENSG00000165209	9	125871779	126030865	83	rs700059	rs7852369	rs10739625	0.00180851	10	20.7245	0.034529	0.202977	1
ENSG00000162624	1	75594119	75627218	47	rs7520936	rs10493561	rs3925749	0.00452963	6	12.6473	0.0345312	0.202977	1
ENSG00000133104	13	36875775	36944317	75	rs1410629	rs9576043	rs7325682	0.00353794	6	13.9332	0.0345403	0.202977	1
ENSG00000166326	11	35684323	35839557	75	rs697324	rs684909	rs671068	0.00115405	14	26.2544	0.0345471	0.202977	1
ENSG00000179674	3	160394948	160396236	48	rs1920638	rs13084427	rs12490985	0.0026998	8	11.3277	0.0345602	0.202977	1
ENSG00000176697	11	27676440	27743605	56	rs10734394	rs1491872	rs6265	0.00106515	11	21.2572	0.034562	0.202977	1
ENSG00000283980	19	12798812	12799236	28	rs8112964	rs10413249	rs1133330	0.00186385	3	8.12182	0.0345773	0.203003	1
ENSG00000069943	15	55611158	55647846	48	rs10518808	rs11071185	rs12440680	0.0145075	6	12.1335	0.0346143	0.203156	1
ENSG00000173821	17	78234651	78372594	120	rs9894254	rs4074302	rs11658788	0.00104628	20	32.5602	0.0346531	0.203319	1
ENSG00000113810	3	160117062	160152742	43	rs6809153	rs4680590	rs3851364	0.00664189	4	7.35972	0.0346671	0.203337	1
ENSG00000181588	19	1554671	1568324	33	rs197198	rs10415670	rs4807121	0.000263137	14	27.1804	0.0346872	0.20338	1
ENSG00000077063	7	117350705	117514193	92	rs2283058	rs10237179	rs4727857	0.00137428	12	23.7261	0.0346963	0.20338	1
ENSG00000204991	16	89884587	89937727	82	rs3890534	rs3212371	rs8053979	0.000374576	9	17.4777	0.034725	0.203441	1
ENSG00000168530	2	211154874	211179898	32	rs12476559	rs1458282	rs6749996	0.0455003	4	11.7129	0.0347295	0.203441	1
ENSG00000175414	5	175792490	175828866	69	rs3849726	rs6556271	rs17078191	0.00111704	8	12.8254	0.0347394	0.203441	1
ENSG00000142227	19	48824766	48833810	46	rs11667463	rs422219	rs3826824	0.000299902	7	16.5012	0.0347636	0.203519	1
ENSG00000122642	7	32997016	33046542	58	rs7778110	rs10251079	rs4394301	0.00902486	7	16.3085	0.0347805	0.203553	1
ENSG00000154839	18	47901410	47920538	50	rs8089476	rs16951968	rs11082819	0.0054732	8	13.6403	0.0347992	0.203599	1
ENSG00000111371	12	46576846	46663800	90	rs1822743	rs7134855	rs2241960	0.00137428	18	29.578	0.0348416	0.203783	1
ENSG00000150316	11	94695785	94706750	49	rs575343	rs11021009	rs11020998	0.00120331	8	16.1125	0.0348535	0.203788	1
ENSG00000203859	1	119957554	119965658	64	rs3820032	rs2362811	rs2005390	0.0026998	7	15.2594	0.0348967	0.203977	1
ENSG00000102802	13	31480408	31499709	80	rs1831549	rs1888810	rs2872398	0.0106018	15	28.3512	0.0349164	0.203986	1
ENSG00000154146	11	124609838	124617106	37	rs10219424	rs530471	rs12792040	0.00112175	11	22.258	0.034927	0.203986	1
ENSG00000101104	20	43538701	43587676	65	rs2179067	rs1015519	rs6017452	0.00460653	9	19.1282	0.0349398	0.203986	1
ENSG00000075856	12	108915991	108955176	76	rs11113906	rs2111213	rs10492251	0.00407444	11	19.6572	0.0349551	0.203986	1
ENSG00000136696	2	113779666	113810444	116	rs12616801	rs9973741	rs17042721	0.00115405	9	19.2674	0.0349667	0.203986	1
ENSG00000118514	6	135238531	135271253	54	rs9385708	rs9376080	rs10484498	0.000190266	6	15.0023	0.03497	0.203986	1
ENSG00000159917	19	44732882	44809199	54	rs4803688	rs2571063	rs10422017	0.00460653	3	6.92194	0.0349749	0.203986	1
ENSG00000181690	8	57073468	57123883	33	rs2976040	rs7829319	rs6474050	0.00913013	7	11.5486	0.035008	0.20404	1
ENSG00000127947	7	77166612	77269386	69	rs6465694	rs11489585	rs6465694	0.00379477	5	12.2381	0.0350221	0.20404	1
ENSG00000280094	9	125390858	125391852	54	rs2007229	rs1411266	rs1476858	0.0031313	9	13.9325	0.0350296	0.20404	1
ENSG00000081870	1	54382247	54411372	62	rs7526676	rs7525809	rs2294512	0.00226844	6	14.2578	0.0350393	0.20404	1
ENSG00000175416	5	175819502	175843540	52	rs6889763	rs2033198	rs17078191	0.00111704	8	12.7894	0.0350552	0.20404	1
ENSG00000182749	1	26187975	26202199	60	rs760598	rs1257163	rs2294226	0.0214482	2	5.17754	0.0350594	0.20404	1
ENSG00000163870	3	127290075	127317110	30	rs1868231	rs1683660	rs782431	0.00648445	6	12.1859	0.0350707	0.20404	1
ENSG00000152208	4	93225117	94731308	527	rs1913301	rs12643691	rs10019885	0.000858121	43	63.9537	0.0350782	0.20404	1
ENSG00000115128	2	24290456	24299243	44	rs2136264	rs13418279	rs17763463	0.00460653	4	11.3772	0.0350829	0.20404	1
ENSG00000128203	22	26825226	26840981	86	rs16981987	rs4822727	rs722997	0.00412526	14	21.4847	0.0351673	0.204467	1
ENSG00000145730	5	102089685	102365434	103	rs2671577	rs158253	rs6862616	0.00132492	8	15.2438	0.0352199	0.204675	1
ENSG00000204519	19	58193337	58228669	74	rs9749254	rs10422444	rs12609093	0.000673859	8	13.3362	0.0352251	0.204675	1
ENSG00000155087	8	103563817	103573246	81	rs2436949	rs2511679	rs4734646	0.00101724	17	23.7302	0.0352462	0.204691	1
ENSG00000178498	12	57998405	58003587	44	rs2599999	rs1678514	rs2277322	0.00226844	8	13.3913	0.0352498	0.204691	1
ENSG00000213859	17	7255208	7258263	56	rs4796398	rs17882626	rs7503417	0.00434654	14	26.789	0.0353061	0.204954	1
ENSG00000110665	11	2316858	2324279	66	rs10831633	rs800153	rs1548428	0.00146354	12	22.9156	0.0353421	0.205099	1
ENSG00000179564	3	50316518	50325545	46	rs4688682	rs2073499	rs4547694	0.0124193	5	11.1833	0.0353687	0.205151	1
ENSG00000105778	7	32535038	32628338	81	rs13223936	rs9648389	rs17364567	0.000302788	6	14.4736	0.0353732	0.205151	1
ENSG00000104835	19	39405906	39421403	46	rs8108906	rs672685	rs11667030	0.000858121	9	19.6298	0.0354127	0.205316	1
ENSG00000135829	1	182808482	182857117	33	rs6678876	rs9425567	rs2275171	0.0106018	4	10.6106	0.0354405	0.205414	1
ENSG00000173402	3	49506136	49573051	43	rs1464568	rs34890793	rs4855873	0.00766076	2	6.99659	0.0354801	0.205579	1
ENSG00000162623	1	75198836	75232362	69	rs696667	rs277391	rs696672	0.00766076	13	16.8666	0.0354957	0.205606	1
ENSG00000283297	12	2958212	2966205	45	rs11062360	rs4766004	rs2072360	0.00482965	8	18.2042	0.0355144	0.20565	1
ENSG00000124214	20	47729876	47804904	54	rs6019621	rs238152	rs16994382	0.000790316	4	9.04881	0.0355261	0.205654	1
ENSG00000140795	16	46736194	46824319	26	rs36310	rs7197033	rs34343511	0.00658804	5	12.5047	0.035563	0.205754	1
ENSG00000185115	15	29557193	29562026	58	rs4779952	rs1373891	rs563634	0.000428726	6	10.0028	0.0355655	0.205754	1
ENSG00000139734	13	60239717	60738062	216	rs545317	rs6562088	rs9538536	0.000756	11	18.3287	0.0356347	0.20609	1
ENSG00000186666	12	50229826	50236889	47	rs1470909	rs905619	rs7138803	0.00648445	7	13.7061	0.0356729	0.206247	1
ENSG00000108669	17	76670130	76778379	94	rs7502312	rs11658299	rs12451377	0.000756	8	16.3862	0.0357045	0.206286	1
ENSG00000273611	17	34842473	34855154	35	rs8067765	rs12601380	rs2306595	0.00291854	6	13.039	0.0357119	0.206286	1
ENSG00000170419	7	54610018	54638773	70	rs579575	rs1378008	rs574243	0.00488053	7	15.965	0.0357194	0.206286	1
ENSG00000115590	2	102608422	102645006	87	rs12185627	rs12712124	rs2190360	0.0054732	10	19.0521	0.0357241	0.206286	1
ENSG00000072134	17	19118928	19240028	26	rs959071	rs2233072	rs959071	0.011785	4	10.3328	0.0357471	0.206307	1
ENSG00000028277	19	42590262	42700737	31	rs899661	rs11878620	rs2075088	0.00766076	10	21.103	0.0357498	0.206307	1
ENSG00000168124	16	3254247	3255188	43	rs2194337	rs224225	rs6501154	0.000318217	8	16.8024	0.0357791	0.206313	1
ENSG00000172273	11	118992290	119006769	59	rs1614264	rs10790286	rs589925	0.00186385	6	11.0045	0.035781	0.206313	1
ENSG00000042062	20	49202645	49308079	75	rs6063533	rs6020718	rs4602269	0.000522886	14	26.4127	0.0358106	0.206313	1
ENSG00000174032	13	45967451	45992590	35	rs17066627	rs3887905	rs9534150	0.00766076	5	12.655	0.0358205	0.206313	1
ENSG00000075292	2	71503691	71662199	96	rs7595018	rs12151639	rs6725697	0.00379477	11	22.2381	0.0358229	0.206313	1
ENSG00000196240	1	248608813	248619026	16	rs6587471	rs28693514	rs1934553	0.0054732	4	9.28192	0.0358258	0.206313	1
ENSG00000186952	5	109624934	110074657	168	rs9790859	rs151809	rs12332108	0.000413601	10	19.7149	0.0358284	0.206313	1
ENSG00000142549	19	51814898	51834145	61	rs10406897	rs2547318	rs8105710	0.0106018	16	24.4593	0.035854	0.206396	1
ENSG00000163923	3	186838736	186898696	90	rs9821439	rs850316	rs2241176	0.00120331	15	25.8568	0.0358753	0.206428	1
ENSG00000100888	14	21853353	21924285	65	rs11848323	rs4417466	rs1998332	0.000328909	7	16.8094	0.0358818	0.206428	1
ENSG00000171606	19	58694396	58724928	59	rs2431835	rs260462	rs8111498	0.000232176	9	19.7837	0.0359061	0.206504	1
ENSG00000136930	9	127115744	127177723	62	rs17222478	rs7851555	rs748741	0.00460653	9	15.1053	0.0359228	0.206537	1
ENSG00000185760	6	73331520	73908576	299	rs12205054	rs2124006	rs12189795	0.000633928	34	52.4757	0.0359655	0.206718	1
ENSG00000175877	7	73275489	73280220	40	rs4355658	rs4717839	rs4717829	0.00306106	4	10.2143	0.0359896	0.206793	1
ENSG00000102524	13	108903588	108960832	68	rs868284	rs9559308	rs9587544	0.0118652	16	29.7847	0.0360425	0.207028	1
ENSG00000152601	3	151961617	152183569	97	rs323613	rs1522375	rs1522375	0.00224644	12	18.6224	0.036054	0.207028	1
ENSG00000100288	22	51017388	51039884	70	rs140522	rs6009945	rs140512	0.0019011	15	26.5697	0.0360639	0.207028	1
ENSG00000124370	2	71336814	71357369	67	rs9636398	rs413693	rs397458	0.000623793	11	15.2576	0.0360915	0.207123	1
ENSG00000183579	22	29279560	29453476	128	rs5762839	rs126077	rs5762870	0.0026998	13	17.6025	0.0361091	0.20716	1
ENSG00000161640	19	50452242	50464429	50	rs1290754	rs3786676	rs283518	0.00664189	11	19.5043	0.0361295	0.2072	1
ENSG00000205710	17	4802713	4806229	41	rs9904177	rs4790714	rs2302321	0.00626968	9	18.4604	0.0361469	0.2072	1
ENSG00000140525	15	89787176	89860492	68	rs2238307	rs758129	rs758129	0.0145075	10	20.8622	0.0361495	0.2072	1
ENSG00000259164	14	77564654	77691805	153	rs4903538	rs11547793	rs17105411	0.000414599	25	35.9005	0.0361904	0.207371	1
ENSG00000144134	2	114384806	114400973	13	rs3982465	rs4849261	rs4544450	0.00224644	4	8.63658	0.0362377	0.207438	1
ENSG00000175745	5	92918928	92930317	15	rs17083213	rs6556828	rs318108	0.0302603	5	12.5277	0.0362434	0.207438	1
ENSG00000030582	17	42422614	42430474	27	rs7215881	rs936018	rs708386	0.00386606	9	18.0316	0.0362439	0.207438	1
ENSG00000075399	16	89773542	89787306	48	rs13329897	rs886950	rs17719249	0.00336984	10	20.5679	0.0362467	0.207438	1
ENSG00000102543	13	49822061	49867621	40	rs2897689	rs1198501	rs6561510	0.00881756	5	13.2419	0.0362618	0.20746	1
ENSG00000196131	19	53761545	53765090	71	rs10775558	rs7255074	rs12980055	0.00306106	13	19.2158	0.0363744	0.207961	1
ENSG00000136114	13	52951302	52990508	44	rs7490724	rs9526924	rs7490724	0.0136969	3	9.91599	0.0363766	0.207961	1
ENSG00000130165	19	11661962	11670051	43	rs625417	rs9973303	rs3760780	0.030936	9	19.6139	0.0363828	0.207961	1
ENSG00000184292	1	59041105	59042924	60	rs2271004	rs232771	rs4912351	0.00437192	8	16.6468	0.036413	0.208009	1
ENSG00000158864	1	161166894	161184513	69	rs4656988	rs2501862	rs3402	0.00580459	12	23.2789	0.0364136	0.208009	1
ENSG00000198483	1	145549209	145568526	14	rs11590105	rs11587821	rs11590105	0.00727013	6	12.7648	0.0364572	0.208185	1
ENSG00000117360	1	150293928	150325709	36	rs10494266	rs11582094	rs11205354	0.00154197	6	8.73689	0.0364667	0.208185	1
ENSG00000115020	2	209130979	209223470	54	rs4675743	rs7583022	rs7586020	0.00460653	5	12.5118	0.0364893	0.208218	1
ENSG00000042980	8	24151582	24216527	76	rs6989000	rs13262293	rs13279576	0.00766076	7	15.6262	0.0364949	0.208218	1
ENSG00000143401	1	150190717	150208504	34	rs7521768	rs942453	rs11205354	0.00154197	6	10.1143	0.0365231	0.208315	1
ENSG00000174485	15	65950384	66084631	72	rs6494529	rs9806220	rs11636247	0.00382693	5	12.4796	0.0365614	0.208469	1
ENSG00000285025	22	39900236	39900448	37	rs1557541	rs2413598	rs2294360	0.00154197	8	14.7151	0.0365781	0.208501	1
ENSG00000167600	19	41699115	41713444	42	rs4803436	rs2304231	rs184623	0.0347628	12	23.9625	0.0366213	0.208635	1
ENSG00000072818	17	7239848	7254796	62	rs222842	rs7216864	rs7503417	0.00434654	16	29.1366	0.0366347	0.208635	1
ENSG00000113594	5	38474770	38608456	75	rs3812046	rs327263	rs1046224	0.0196307	12	24.0196	0.0366353	0.208635	1
ENSG00000105784	7	87256864	87461611	108	rs1202175	rs10246786	rs28381733	0.00101041	8	16.1155	0.0366818	0.208836	1
ENSG00000100364	22	45588125	45636775	100	rs9985182	rs3788644	rs2235160	0.000913846	15	25.0374	0.0367165	0.20897	1
ENSG00000137474	11	76839292	76926286	102	rs7926553	rs1894214	rs1043418	0.00517525	18	24.1341	0.0367414	0.209047	1
ENSG00000196655	11	118889473	118896164	48	rs12420418	rs3825061	rs4936459	0.00045277	5	11.8561	0.036813	0.209391	1
ENSG00000134014	8	27947190	28048673	100	rs11780888	rs7010836	rs9644138	0.00595953	14	21.3564	0.0368604	0.209596	1
ENSG00000086506	16	230458	231178	39	rs2857998	rs8051213	rs1203957	0.00970387	10	21.0924	0.0368863	0.209654	1
ENSG00000127588	16	848041	850734	44	rs4984692	rs4984943	rs3765263	0.00315334	17	20.14	0.0368931	0.209654	1
ENSG00000070081	11	17229700	17371527	86	rs214905	rs4148641	rs7108861	0.00147536	9	18.5717	0.036921	0.209749	1
ENSG00000184661	8	25316715	25365427	58	rs2709618	rs7832226	rs11775903	0.00902486	4	7.84637	0.0369415	0.209801	1
ENSG00000069998	22	17618401	17646177	82	rs5748863	rs362129	rs7287119	0.000651798	21	27.9982	0.0369967	0.210015	1
ENSG00000100393	22	41488596	41576081	54	rs4821990	rs2179744	rs17433014	0.0103922	3	7.30814	0.0370017	0.210015	1
ENSG00000146192	6	36973422	36996845	92	rs707542	rs913499	rs1753289	0.00104628	16	21.4751	0.0370417	0.210178	1
ENSG00000178772	3	194060497	194072057	67	rs11922293	rs1466733	rs6806282	0.00766076	16	29.2954	0.0370656	0.210242	1
ENSG00000213934	11	5269499	5271087	64	rs7945652	rs11036672	rs10488676	0.00460653	8	15.9178	0.0370757	0.210242	1
ENSG00000138472	3	108626639	108672726	83	rs10804473	rs7637739	rs6791441	0.00379477	10	18.033	0.037141	0.210549	1
ENSG00000144182	2	99771418	99779620	33	rs11683188	rs6542873	rs10865030	0.00386606	3	9.41885	0.0371686	0.210634	1
ENSG00000185658	21	40556102	40693485	102	rs2836912	rs2836992	rs2070865	0.00224644	5	8.73709	0.0371849	0.210634	1
ENSG00000197183	20	31030862	31173135	77	rs6141302	rs6057607	rs4911241	0.00042539	12	11.8801	0.0371901	0.210634	1
ENSG00000152620	5	36192691	36242381	56	rs267766	rs10042551	rs7731023	0.0518419	7	16.6563	0.0372214	0.210704	1
ENSG00000103489	16	17195626	17564817	248	rs8049145	rs4255769	rs12923427	0.000355039	41	61.537	0.0372282	0.210704	1
ENSG00000123999	2	220433884	220440433	34	rs746233	rs2305052	rs753974	0.00991019	7	14.8458	0.0372364	0.210704	1
ENSG00000285733	6	169820064	170102143	173	rs9294991	rs3749882	rs9478086	0.00561888	8	17.5488	0.0373022	0.211013	1
ENSG00000167703	17	1472562	1532180	68	rs15362	rs8070091	rs12600384	0.000513365	19	29.9248	0.0373397	0.21116	1
ENSG00000105229	19	4007734	4039384	39	rs7255123	rs350818	rs12975326	0.00454203	9	19.6699	0.0374315	0.211425	1
ENSG00000123154	19	12777616	12786646	35	rs7257939	rs10413249	rs1133330	0.00186385	3	7.74864	0.0374319	0.211425	1
ENSG00000285589	19	12778885	12792648	35	rs7257939	rs10413249	rs1133330	0.00186385	3	7.74864	0.0374319	0.211425	1
ENSG00000105583	19	12778887	12780229	35	rs7257939	rs10413249	rs1133330	0.00186385	3	7.74864	0.0374319	0.211425	1
ENSG00000187609	9	140201348	140317663	72	rs9695897	rs4962237	rs11516128	0.0127673	20	34.8624	0.0375414	0.211979	1
ENSG00000266265	7	130415525	130418967	43	rs4731699	rs12154262	rs17165117	0.00705061	8	17.9533	0.0376061	0.21228	1
ENSG00000129221	17	6297013	6338519	101	rs8076681	rs17794269	rs11078632	0.000701764	26	39.0178	0.0376768	0.212615	1
ENSG00000283324	1	150859612	150885768	31	rs3768016	rs525676	rs17661357	0.000332924	4	10.1288	0.0377383	0.212866	1
ENSG00000182896	17	7258442	7260538	55	rs11652407	rs17882626	rs7503417	0.00434654	14	26.5088	0.0377442	0.212866	1
ENSG00000137727	11	110447766	110583912	90	rs328262	rs11825647	rs11493857	0.00359393	5	12.2322	0.0377575	0.212876	1
ENSG00000144619	3	2140497	3099643	828	rs9858266	rs3804791	rs17194490	1.46868e-05	119	125.167	0.0377897	0.212947	1
ENSG00000284306	11	4263286	4263870	17	rs894460	rs1839799	rs10767886	0.00460653	4	11.1667	0.037793	0.212947	1
ENSG00000134294	12	46751971	46766556	30	rs7134855	rs10880967	rs7975820	0.0124193	4	10.2307	0.0378679	0.213186	1
ENSG00000126005	20	33789548	33865934	72	rs11696967	rs17092565	rs6088765	0.00648445	9	18.0156	0.0378878	0.213186	1
ENSG00000215595	20	1184098	1189720	52	rs2300186	rs10485821	rs6078022	0.000583815	14	19.7194	0.0379021	0.213186	1
ENSG00000185290	7	56182374	56184110	33	rs34154824	rs1474364	rs13244654	0.00323535	6	12.5772	0.0379117	0.213186	1
ENSG00000143224	1	161135846	161147803	52	rs17389237	rs4233368	rs3402	0.00580459	9	18.7158	0.0379301	0.213186	1
ENSG00000158850	1	161141100	161147758	52	rs17389237	rs4233368	rs3402	0.00580459	9	18.7158	0.0379301	0.213186	1
ENSG00000115596	2	219724528	219738955	26	rs6709815	rs7577357	rs13397379	0.0054732	9	19.5829	0.0379434	0.213186	1
ENSG00000162772	1	212738676	212794119	111	rs10863977	rs2492782	rs1512847	0.00631867	21	34.6115	0.0379513	0.213186	1
ENSG00000162585	1	2115900	2144159	51	rs3128296	rs10797417	rs6665593	0.00404027	5	7.97309	0.0379589	0.213186	1
ENSG00000012171	3	50304990	50314977	45	rs739431	rs2236946	rs7636862	0.00804918	5	11.6645	0.0379595	0.213186	1
ENSG00000116783	1	74701071	75010112	150	rs11806946	rs696692	rs1341573	0.00126353	14	25.5726	0.0379701	0.213186	1
ENSG00000144847	3	118619404	118864915	129	rs7648153	rs7628485	rs4435634	0.0054732	15	28.0521	0.0379774	0.213186	1
ENSG00000156467	8	97235175	97247774	44	rs2440204	rs6987316	rs13439140	0.0052205	5	11.5999	0.0380005	0.213186	1
ENSG00000274443	8	74153566	74171765	62	rs6472756	rs8180972	rs7825059	0.00766076	15	23.6443	0.0380041	0.213186	1
ENSG00000153250	2	161128662	161350318	119	rs3101043	rs6432628	rs2442	0.000966848	10	17.6737	0.0380072	0.213186	1
ENSG00000107651	10	121652242	121704169	58	rs17099338	rs2095363	rs11597377	0.0026998	7	15.0056	0.0380241	0.213217	1
ENSG00000124541	6	42989361	43001894	48	rs2395943	rs6904780	rs9986447	0.00902486	7	16.3167	0.0380385	0.213233	1
ENSG00000136044	12	105567075	105629981	96	rs10861354	rs10861372	rs1663564	0.000858121	5	11.4126	0.0380633	0.213308	1
ENSG00000156687	8	35092993	35654068	184	rs1839738	rs16884486	rs7826624	0.00167307	14	23.1499	0.0380807	0.213318	1
ENSG00000285000	5	76326727	76447980	124	rs1651100	rs1111991	rs4634333	0.000572234	24	38.7988	0.0380967	0.213318	1
ENSG00000100418	22	41994032	42017047	18	rs4822037	rs132793	rs132788	0.0124193	4	10.8144	0.0380994	0.213318	1
ENSG00000129354	19	10683347	10697991	52	rs10407947	rs1560711	rs8108051	0.00766076	6	12.3078	0.0381348	0.213342	1
ENSG00000104894	19	49838428	49846592	43	rs7249040	rs10409838	rs12982246	0.00362481	2	6.9058	0.0381485	0.213342	1
ENSG00000013503	12	106751526	106903976	104	rs10861575	rs3851637	rs3851637	0.0244489	9	19.5305	0.0381669	0.213342	1
ENSG00000205126	11	44069531	44081527	84	rs728648	rs10838235	rs7935243	0.000513365	12	22.7551	0.0381693	0.213342	1
ENSG00000144583	2	217122588	217237206	101	rs207887	rs6708185	rs2666297	0.00386606	13	18.7983	0.0381795	0.213342	1
ENSG00000133083	13	36342789	36705519	299	rs9545131	rs4297570	rs6563354	6.33425e-05	36	42.802	0.0381828	0.213342	1
ENSG00000120833	12	93963590	93977263	61	rs3871519	rs7295267	rs10745655	0.000606767	13	17.0559	0.0381839	0.213342	1
ENSG00000111912	6	126102307	126253180	92	rs4895799	rs4897165	rs1268086	0.0155481	11	22.4305	0.0381955	0.213342	1
ENSG00000164122	4	177134824	177198722	115	rs2170576	rs1454164	rs6553943	0.00386606	16	26.4669	0.0382384	0.213469	1
ENSG00000173706	3	124684554	124774841	116	rs17309622	rs2089986	rs2333038	0.00224644	23	29.7054	0.0382411	0.213469	1
ENSG00000130176	19	11649582	11661138	49	rs17447356	rs9807915	rs3760780	0.030936	8	17.9044	0.0382651	0.213539	1
ENSG00000048342	4	15471489	15603175	109	rs13131227	rs10029973	rs16892135	0.0026998	12	23.5598	0.038333	0.213854	1
ENSG00000163814	3	45123769	45187914	114	rs4683028	rs2195204	rs12635851	0.0026998	26	38.1043	0.0383598	0.213889	1
ENSG00000146733	7	56078744	56119297	52	rs3813504	rs6947671	rs13244654	0.00323535	6	10.1049	0.0383701	0.213889	1
ENSG00000113073	5	139739779	139754726	31	rs6892936	rs12717986	rs11738439	0.00132492	7	11.8749	0.0383803	0.213889	1
ENSG00000164088	3	52279775	52284615	41	rs352170	rs17052053	rs352140	0.0026998	4	8.54121	0.0383853	0.213889	1
ENSG00000212864	9	140114699	140116692	39	rs4074426	rs28698333	rs9802576	0.00709594	10	19.0561	0.0384123	0.213975	1
ENSG00000164610	7	33134409	33149017	50	rs7776847	rs1362367	rs9690597	0.000716117	5	11.1449	0.038448	0.214049	1
ENSG00000198917	9	131581930	131592073	37	rs11560592	rs12005428	rs2282394	0.00648445	4	7.95228	0.0384572	0.214049	1
ENSG00000177989	22	50968139	50970935	55	rs9616854	rs2269382	rs5770907	0.0090888	16	29.08	0.03846	0.214049	1
ENSG00000100342	22	36649117	36663576	99	rs132739	rs9610489	rs9610448	0.00648445	16	20.3865	0.0384766	0.214064	1
ENSG00000163827	3	46556875	46648438	94	rs10865941	rs17079097	rs12637699	6.33425e-05	12	18.7706	0.0384882	0.214064	1
ENSG00000136352	14	36985597	36990354	55	rs1956956	rs427490	rs10431615	0.00118053	9	17.2695	0.0385064	0.214064	1
ENSG00000175105	3	88108405	88193810	53	rs9310061	rs11128026	rs9852704	0.00186385	4	10.0643	0.0385088	0.214064	1
ENSG00000157064	1	183217372	183387515	128	rs661451	rs7518244	rs551452	0.000756	12	17.7611	0.0385407	0.214178	1
ENSG00000250565	2	46717889	46769716	83	rs1530627	rs17818315	rs2346412	0.0026998	9	14.3649	0.0385847	0.214358	1
ENSG00000108061	10	112679125	112777065	56	rs1322997	rs990429	rs7079511	0.00527938	5	9.6308	0.0385987	0.214372	1
ENSG00000109705	4	13542454	13546132	31	rs11721373	rs1013300	rs6840475	0.000808116	9	19.42	0.0387387	0.215033	1
ENSG00000126583	19	54382444	54410906	45	rs4806712	rs11084305	rs11672982	0.0104672	17	30.5521	0.0387509	0.215033	1
ENSG00000115594	2	102681004	102796334	161	rs3218896	rs1997502	rs6729953	0.00837999	15	28.0614	0.0387615	0.215033	1
ENSG00000123104	12	26488285	26986127	372	rs12372744	rs10842811	rs12366669	0.000126418	40	54.4358	0.038764	0.215033	1
ENSG00000118518	6	127587871	127609712	33	rs9401939	rs13194280	rs9401947	0.00435732	5	13.3024	0.0387797	0.215056	1
ENSG00000166118	11	133710526	133715433	64	rs4379863	rs329648	rs10750552	0.0054732	9	17.3898	0.0388046	0.21513	1
ENSG00000183346	10	63422687	63526524	107	rs1456286	rs12247913	rs7908223	0.0133728	9	19.2482	0.0388305	0.21521	1
ENSG00000036054	3	99979836	100044095	55	rs16842001	rs1486308	rs11920015	0.0115266	6	14.0595	0.0388437	0.215219	1
ENSG00000125166	16	58741035	58768246	74	rs8052090	rs8045828	rs4784971	0.00932238	6	12.6228	0.0388931	0.215422	1
ENSG00000166169	10	103338639	103348027	43	rs9420857	rs10786643	rs12355004	0.0042302	5	7.83879	0.0389035	0.215422	1
ENSG00000112902	5	9035145	9546187	430	rs12189367	rs160504	rs425620	0.00140536	49	69.5735	0.0389353	0.215534	1
ENSG00000197959	1	171787027	172387606	334	rs12754084	rs7522692	rs6673413	0.00291854	21	35.9011	0.0389693	0.215658	1
ENSG00000269026	19	58193413	58264943	87	rs9749254	rs8100221	rs12609093	0.000673859	9	13.584	0.0390646	0.216121	1
ENSG00000151778	13	44947801	44971850	43	rs9533819	rs9533852	rs582369	0.000226468	9	17.9971	0.0391142	0.216331	1
ENSG00000286190	17	5402747	5404326	59	rs3744714	rs4790777	rs8079518	0.000655832	8	17.904	0.0391429	0.216426	1
ENSG00000165325	11	93063137	93171653	81	rs7943372	rs2605603	rs2608280	0.00386606	8	18.0016	0.0391578	0.216444	1
ENSG00000144908	3	125822405	125916837	141	rs6808519	rs1447665	rs16837189	0.00664189	13	24.5643	0.0391753	0.216474	1
ENSG00000261652	15	55700693	55710996	38	rs8031507	rs692691	rs687623	0.0124193	4	8.57343	0.0391888	0.216474	1
ENSG00000213339	19	10812106	10824113	34	rs3810154	rs4804524	rs7250071	0.00224644	5	11.8216	0.0391981	0.216474	1
ENSG00000138378	2	191894302	192016322	98	rs2280233	rs6756937	rs12693591	0.00685714	17	26.9903	0.0392182	0.21652	1
ENSG00000169914	1	20208888	20239438	68	rs10753575	rs2795480	rs1339717	0.000808116	11	18.5491	0.0392337	0.216542	1
ENSG00000269547	19	39406044	39440495	57	rs8108906	rs1268240	rs11667030	0.000858121	10	20.7972	0.0392783	0.216674	1
ENSG00000138075	2	44039611	44066004	79	rs7565517	rs7577294	rs4148221	0.00309307	15	27.762	0.0392898	0.216674	1
ENSG00000181409	17	79084287	79140021	54	rs9901648	rs9893755	rs4969380	0.00574652	15	24.737	0.0393158	0.216674	1
ENSG00000121864	3	179040819	179056371	34	rs13076233	rs3976523	rs7628077	0.00228841	7	10.5972	0.0393241	0.216674	1
ENSG00000278259	17	34851480	34899284	48	rs8067765	rs12603276	rs2306595	0.00291854	7	14.1317	0.0393307	0.216674	1
ENSG00000183309	8	144718189	144738588	46	rs2382962	rs7829491	rs7831300	0.00304693	9	18.1977	0.0393456	0.216674	1
ENSG00000273155	2	99771461	99811761	40	rs11683188	rs17760953	rs10865030	0.00386606	3	8.75236	0.0393726	0.216674	1
ENSG00000161558	19	48835613	48867316	52	rs17360180	rs7255050	rs3826824	0.000299902	7	16.1255	0.0393741	0.216674	1
ENSG00000107331	9	139901686	139923367	57	rs4514077	rs7467117	rs12348881	0.0028924	7	12.2468	0.0393791	0.216674	1
ENSG00000174021	1	84964006	84972264	53	rs6677436	rs17111464	rs10493754	0.000355039	7	13.9743	0.0393855	0.216674	1
ENSG00000148730	10	72163901	72188374	46	rs4747010	rs7922219	rs4747010	0.00111704	11	17.783	0.0393857	0.216674	1
ENSG00000128272	22	39915700	39918688	36	rs2284076	rs7288455	rs2294360	0.00154197	7	13.2479	0.039425	0.21677	1
ENSG00000170516	4	46736844	46911262	83	rs4538458	rs1512132	rs17538033	0.0026998	7	15.2532	0.0394355	0.21677	1
ENSG00000180098	1	28879597	28905057	24	rs4654362	rs4316338	rs6656720	0.00227531	4	10.8344	0.0394381	0.21677	1
ENSG00000184305	4	91048545	92526446	573	rs6816256	rs6532335	rs1461605	0.000377181	49	59.5777	0.0394895	0.216935	1
ENSG00000204217	2	203241050	203432474	70	rs6435143	rs13035933	rs6715945	0.00555887	4	11.1533	0.0395219	0.216935	1
ENSG00000134389	1	196946686	196978808	40	rs4915318	rs1759007	rs6428379	0.00323535	4	7.81997	0.0395334	0.216935	1
ENSG00000116030	2	203070905	203103322	39	rs2037461	rs7572505	rs7581542	0.000498648	4	9.15899	0.0395347	0.216935	1
ENSG00000123992	2	220236765	220264744	63	rs16859777	rs748515	rs1567932	0.00804918	11	15.2691	0.0395428	0.216935	1
ENSG00000109787	4	38665818	38703138	70	rs337646	rs4565081	rs2126526	0.00186385	10	15.8167	0.039555	0.216935	1
ENSG00000273045	2	99758170	99768132	33	rs11695751	rs7349217	rs6728723	0.00386606	3	9.25024	0.0395606	0.216935	1
ENSG00000142494	17	19398698	19482347	51	rs12941722	rs9914765	rs8078268	0.00427473	10	16.2959	0.039571	0.216935	1
ENSG00000135241	7	108110861	108210110	103	rs2300045	rs11773524	rs40926	0.000572234	9	15.0188	0.0395731	0.216935	1
ENSG00000184672	8	85095022	85834079	256	rs10481281	rs9801714	rs10105026	2.85686e-06	20	22.2044	0.039619	0.217123	1
ENSG00000145864	5	160715436	160976050	149	rs1511607	rs12519172	rs9313891	0.000304888	15	24.5799	0.0397885	0.217988	1
ENSG00000071127	4	10075963	10118573	115	rs6820230	rs17385112	rs4484300	0.0026998	7	15.4302	0.0398147	0.218067	1
ENSG00000164066	4	128544426	128647892	55	rs1355925	rs11098937	rs2391188	0.00648445	5	10.2615	0.0398505	0.218199	1
ENSG00000144354	2	174219548	174233725	51	rs11687729	rs16861616	rs7591287	0.00648445	18	27.9009	0.0398653	0.218216	1
ENSG00000103024	16	1820321	1821562	53	rs34547187	rs11860469	rs1742450	0.00101724	6	13.8674	0.0399081	0.218386	1
ENSG00000181019	16	69740899	69760571	40	rs16959025	rs7186296	rs1043470	0.000272638	5	12.8128	0.0399382	0.218462	1
ENSG00000214929	9	84603687	84610168	14	rs6559647	rs9886839	rs4877228	0.0262683	4	10.6695	0.0399456	0.218462	1
ENSG00000237172	16	67182007	67184901	30	rs6499112	rs8058861	rs12923138	0.00154197	7	12.8962	0.0399687	0.218465	1
ENSG00000066322	1	43829069	43833745	37	rs3120276	rs12405532	rs12140829	0.0247747	5	10.7646	0.0399695	0.218465	1
ENSG00000075043	20	62031561	62104030	73	rs1044394	rs6090443	rs3787140	0.0011254	22	33.9224	0.0400067	0.218604	1
ENSG00000117133	1	84944942	84964035	56	rs6576706	rs3021402	rs10493754	0.000355039	8	15.5804	0.0400656	0.218819	1
ENSG00000143952	2	64119280	64246562	80	rs6546029	rs2919222	rs6736556	0.00693395	7	13.9196	0.0400696	0.218819	1
ENSG00000284931	11	5269500	5276013	67	rs7945652	rs7118113	rs10488676	0.00460653	8	15.6574	0.0400867	0.218846	1
ENSG00000071655	19	1573595	1592864	31	rs2292449	rs4807944	rs4807121	0.000263137	12	23.77	0.0400981	0.218846	1
ENSG00000141576	17	74138546	74236574	82	rs2665981	rs4789274	rs12453112	0.00337835	12	23.1792	0.040178	0.219144	1
ENSG00000162522	1	33207431	33240571	39	rs3795424	rs4951788	rs6694085	0.0090888	5	12.0522	0.0401829	0.219144	1
ENSG00000241322	17	15468798	15522826	33	rs8071082	rs498213	rs4054403	0.0152566	7	16.2645	0.0401906	0.219144	1
ENSG00000162722	1	248020489	248043440	82	rs1353070	rs7513295	rs11585973	0.000397608	12	21.0202	0.040203	0.219144	1
ENSG00000170142	3	23847446	23933131	68	rs17754530	rs13325754	rs12629302	0.0054732	8	17.85	0.0402116	0.219144	1
ENSG00000149054	11	6947635	7022235	102	rs10769728	rs1552722	rs12789816	0.000951976	14	25.941	0.0402455	0.219162	1
ENSG00000160298	21	47720095	47743789	58	rs2839170	rs2839232	rs17182739	0.000829206	8	17.2627	0.0402574	0.219162	1
ENSG00000169957	16	30535325	30538142	32	rs11862597	rs36063822	rs3087437	0.00746569	13	24.681	0.0402581	0.219162	1
ENSG00000188641	1	97543299	98460556	553	rs6689318	rs2802535	rs12123121	0.00120331	37	54.3027	0.040262	0.219162	1
ENSG00000173705	3	33191535	33260302	77	rs4678677	rs4515001	rs4678780	0.00648445	13	23.6116	0.0403093	0.219356	1
ENSG00000123095	12	26272963	26277970	59	rs2271480	rs10842686	rs4517620	0.000299902	10	19.8191	0.040322	0.219361	1
ENSG00000167193	17	1323983	1366456	53	rs4790082	rs2286868	rs939562	0.000913846	13	24.8926	0.0403508	0.219399	1
ENSG00000068615	2	86441116	86565206	111	rs1424516	rs13420491	rs12714182	0.00323535	6	12.8994	0.0403527	0.219399	1
ENSG00000119541	18	61056423	61089716	58	rs2849376	rs9320018	rs8099543	0.00732232	10	15.9755	0.0403716	0.219438	1
ENSG00000178093	19	19623227	19626357	33	rs2163804	rs6511040	rs10419912	0.0026998	3	8.71388	0.0404064	0.219563	1
ENSG00000111837	6	10762956	10838786	74	rs1045911	rs9366663	rs478791	0.00766076	13	17.3953	0.0404839	0.21992	1
ENSG00000109586	4	174089962	174245118	79	rs10012945	rs7670317	rs6825703	0.00323535	12	13.7209	0.0404998	0.219942	1
ENSG00000162601	1	59109112	59165749	84	rs11207270	rs12127952	rs4912351	0.00437192	5	12.5927	0.0405326	0.220009	1
ENSG00000284976	9	140111904	140113813	37	rs4074426	rs9696384	rs9802576	0.00709594	9	17.6078	0.0405358	0.220009	1
ENSG00000132323	2	239079043	239112349	60	rs11902364	rs10195959	rs4663865	0.000465258	13	20.718	0.0405489	0.220016	1
ENSG00000096401	6	44355443	44418162	74	rs9472251	rs12193814	rs7755190	0.000966848	16	27.5593	0.040604	0.220191	1
ENSG00000112210	6	57051790	57087105	48	rs9475782	rs984684	rs6928715	0.00101724	7	11.9361	0.0406305	0.220191	1
ENSG00000081692	1	227918126	227923112	42	rs6426474	rs4653872	rs6683757	0.00648445	4	8.13257	0.0406321	0.220191	1
ENSG00000203985	1	54472971	54483859	34	rs6660975	rs11801621	rs1547467	0.00224644	7	8.91254	0.0406329	0.220191	1
ENSG00000173838	17	60778675	60885705	86	rs2465410	rs8081770	rs11870240	0.00151458	13	23.3059	0.0406402	0.220191	1
ENSG00000127472	1	20354672	20418404	74	rs2236772	rs35231462	rs12059492	0.000212474	18	29.7553	0.0406846	0.220367	1
ENSG00000112214	6	97010424	97066502	60	rs12207471	rs7755528	rs9486828	0.00104628	9	15.723	0.0407024	0.220399	1
ENSG00000179059	4	188916925	188926200	56	rs12644789	rs11734306	rs2376393	0.00434654	16	26.0438	0.0407803	0.220757	1
ENSG00000213024	19	50410082	50433020	56	rs1290646	rs12984584	rs999583	0.00693395	12	22.1745	0.0408089	0.220805	1
ENSG00000141959	21	45719934	45747259	52	rs7354779	rs762426	rs2018054	0.00555887	14	16.2657	0.0408276	0.220805	1
ENSG00000100604	14	93389495	93401630	67	rs11848008	rs17128706	rs2295392	0.0023386	15	26.7914	0.0408308	0.220805	1
ENSG00000096746	10	70090931	70102950	56	rs731063	rs10509301	rs7899885	0.000465258	5	7.96872	0.0408367	0.220805	1
ENSG00000005961	17	42449548	42467017	38	rs4793092	rs9303361	rs4793092	0.0124193	7	13.104	0.0408943	0.221053	1
ENSG00000145246	4	47487292	47595503	106	rs7689984	rs10212955	rs10938487	0.000150967	13	22.5933	0.0409255	0.221156	1
ENSG00000184220	3	99536681	99900576	166	rs793482	rs12492610	rs11719857	0.00315334	6	11.1128	0.0409598	0.221156	1
ENSG00000164483	6	130465460	130686570	158	rs9483083	rs6569682	rs9492461	0.000537097	14	26.2715	0.0409605	0.221156	1
ENSG00000114480	3	81538854	81810796	111	rs1675838	rs2691079	rs1404296	2.66915e-05	6	10.4818	0.040978	0.221156	1
ENSG00000135269	7	115850560	115898837	75	rs9649390	rs10263833	rs6978849	0.0054732	5	9.28762	0.0409785	0.221156	1
ENSG00000186010	19	19626545	19639863	33	rs754256	rs8113221	rs10419912	0.0026998	3	8.68159	0.0409886	0.221156	1
ENSG00000005100	17	5344237	5372302	74	rs1806232	rs6502867	rs8079518	0.000655832	10	20.6005	0.0409966	0.221156	1
ENSG00000137842	15	43415477	43477342	33	rs35900502	rs513815	rs530305	0.00792679	6	14.2548	0.0410317	0.221281	1
ENSG00000090060	14	96967770	97033453	62	rs7145036	rs17214365	rs7160641	0.0031313	14	25.9891	0.0410995	0.221494	1
ENSG00000265690	16	67197288	67199718	27	rs12597880	rs13338688	rs12923138	0.00154197	7	13.3244	0.0411068	0.221494	1
ENSG00000102878	16	67198584	67203848	27	rs12597880	rs13338688	rs12923138	0.00154197	7	13.3244	0.0411068	0.221494	1
ENSG00000104756	8	25285363	25315992	76	rs2709624	rs6990278	rs11775903	0.00902486	6	11.5312	0.0411846	0.221795	1
ENSG00000124702	6	42981841	42989036	48	rs1129187	rs9462866	rs9986447	0.00902486	6	14.2824	0.0411865	0.221795	1
ENSG00000284018	11	4254518	4255102	20	rs1867133	rs1839799	rs10767886	0.00460653	4	10.2431	0.0412012	0.22181	1
ENSG00000171161	1	249132409	249143716	36	rs4281354	rs4417119	rs4281354	0.0252148	9	19.3009	0.0413013	0.221898	1
ENSG00000072415	14	67707430	67802778	58	rs11158653	rs2296560	rs17104103	0.0205698	4	10.8642	0.0413023	0.221898	1
ENSG00000181552	14	21236563	21239107	80	rs4982347	rs10872856	rs8006368	0.00323535	18	30.468	0.041308	0.221898	1
ENSG00000155980	12	57939809	57980416	63	rs776038	rs2619468	rs2277322	0.00226844	8	13.3721	0.0413103	0.221898	1
ENSG00000145868	5	147763498	147822399	54	rs6580545	rs17720465	rs4705254	0.00781642	7	8.55997	0.0413298	0.221898	1
ENSG00000187815	1	40942962	40962015	50	rs209618	rs11208363	rs16827324	0.00469004	9	18.0684	0.0413331	0.221898	1
ENSG00000116667	1	184356163	184598153	140	rs4475710	rs12131285	rs10489726	0.000658618	16	25.3674	0.041336	0.221898	1
ENSG00000228198	1	248360567	248376227	44	rs9435881	rs7411614	rs7411614	0.00186385	6	10.7631	0.0413365	0.221898	1
ENSG00000196497	14	24649425	24658075	44	rs11574502	rs34354104	rs3736840	0.00306857	11	18.0878	0.0413368	0.221898	1
ENSG00000259522	14	24649601	24659622	44	rs11574502	rs34354104	rs3736840	0.00306857	11	18.0878	0.0413368	0.221898	1
ENSG00000144191	2	98962651	99015064	50	rs999900	rs2174354	rs1857746	0.0031113	13	21.2077	0.0413585	0.221915	1
ENSG00000197226	5	179289066	179334897	56	rs10516140	rs248327	rs30386	0.000465258	11	17.5051	0.0413639	0.221915	1
ENSG00000111783	12	106976782	107156581	105	rs3851636	rs3782709	rs4964471	0.0153897	10	20.2605	0.0413935	0.22201	1
ENSG00000113742	5	173315352	173388983	81	rs2594841	rs6866700	rs359457	0.000304888	9	17.9059	0.0414134	0.222053	1
ENSG00000111907	6	125440195	125585553	129	rs911966	rs17053047	rs478265	0.000572234	15	15.2583	0.0414521	0.222133	1
ENSG00000175866	17	79008922	79091234	72	rs1976702	rs11653560	rs4969380	0.00574652	22	35.6537	0.0414522	0.222133	1
ENSG00000160606	17	27051366	27054953	31	rs17720594	rs7224870	rs3181215	0.00146354	5	11.4494	0.0414734	0.222182	1
ENSG00000072958	19	16308665	16356717	52	rs285290	rs390017	rs12977515	0.00857443	8	17.9321	0.041497	0.222245	1
ENSG00000092421	5	115779251	115910519	171	rs1990878	rs669044	rs34971	0.0019011	34	44.2249	0.0415621	0.222493	1
ENSG00000108309	17	42385781	42396038	34	rs2074108	rs850737	rs708386	0.00386606	12	21.315	0.0415672	0.222493	1
ENSG00000162688	1	100315917	100389579	97	rs12023333	rs11166383	rs4908033	0.000601284	9	19.0532	0.041591	0.222556	1
ENSG00000080298	9	3218297	3526004	149	rs1358907	rs7026527	rs1322228	0.00323535	23	31.2803	0.0416578	0.222849	1
ENSG00000129744	11	3666358	3685646	72	rs4910716	rs658731	rs11028474	0.00709594	14	22.8422	0.0416824	0.222917	1
ENSG00000184277	15	102161647	102192594	63	rs11852731	rs10444899	rs477421	0.0026998	9	14.1286	0.0417058	0.222944	1
ENSG00000180440	13	37248157	37271976	63	rs17054225	rs2224655	rs17054422	0.0115833	14	24.696	0.0417114	0.222944	1
ENSG00000198856	4	109571741	109588976	47	rs1369963	rs1836890	rs10029851	0.0090888	4	8.24299	0.0417624	0.223152	1
ENSG00000175985	14	69951409	69998268	53	rs1958121	rs6573894	rs7142221	0.00766076	7	11.5786	0.0418734	0.223609	1
ENSG00000196123	16	67209502	67217943	34	rs12597880	rs4783585	rs12923138	0.00154197	7	14.3967	0.0418751	0.223609	1
ENSG00000197428	11	4658707	4664290	88	rs7951206	rs7480497	rs10836449	0.00648445	13	23.5116	0.0418854	0.223609	1
ENSG00000143393	1	151264273	151300191	39	rs7531602	rs17564336	rs2769264	0.000130196	5	12.9518	0.0418959	0.223609	1
ENSG00000182362	21	47706256	47717665	57	rs2839166	rs2839217	rs17182739	0.000829206	6	14.4403	0.0419145	0.223644	1
ENSG00000093072	22	17659680	17739125	95	rs4819965	rs5749028	rs7287119	0.000651798	32	42.7138	0.0419833	0.223916	1
ENSG00000103275	16	1358881	1377019	50	rs3765436	rs7192116	rs1132356	0.00381755	11	15.2541	0.0419896	0.223916	1
ENSG00000182854	15	102352405	102360400	29	rs1810232	rs1533309	rs2203349	0.00648445	4	8.2935	0.0421143	0.224499	1
ENSG00000184140	15	102343712	102347090	26	rs1810232	rs8029360	rs2203349	0.00648445	4	8.28996	0.04213	0.224499	1
ENSG00000101000	20	33759875	33804043	56	rs6088727	rs6060331	rs6088765	0.00648445	7	14.4355	0.0421351	0.224499	1
ENSG00000004897	17	45195069	45266788	66	rs12603447	rs11652097	rs3785874	6.79535e-06	10	19.4442	0.0421756	0.224651	1
ENSG00000164062	3	49711447	49721404	53	rs2131108	rs3749237	rs2329020	0.0054732	3	8.13379	0.0422079	0.224759	1
ENSG00000113552	5	141371314	141392606	70	rs153148	rs1438699	rs252109	0.0086649	12	17.3895	0.0422611	0.224977	1
ENSG00000166450	15	55903742	56035350	92	rs7181893	rs4238319	rs530798	0.00186385	18	17.1552	0.0423107	0.225113	1
ENSG00000262302	17	7150148	7165408	50	rs3826408	rs11078672	rs3744405	0.0347628	10	20.7469	0.0423107	0.225113	1
ENSG00000177030	11	644233	707118	81	rs12419694	rs3895063	rs10902179	0.00209149	13	24.2089	0.0423254	0.225122	1
ENSG00000143412	1	150954725	150968110	41	rs4970986	rs11204764	rs17661357	0.000332924	9	15.1568	0.0423366	0.225122	1
ENSG00000165617	14	59100685	59115039	57	rs8013771	rs2033430	rs6573206	0.00693395	13	24.6132	0.042383	0.225304	1
ENSG00000088179	2	120517498	120742475	83	rs6542545	rs6542561	rs12990769	0.000304888	6	10.692	0.042416	0.225415	1
ENSG00000060718	1	103342023	103574428	159	rs2598461	rs7518542	rs1241163	0.00106515	9	16.0895	0.0424922	0.225756	1
ENSG00000137814	15	42841026	42862192	25	rs4923947	rs1197547	rs6493054	0.00595953	3	7.60369	0.0425323	0.225904	1
ENSG00000164975	9	15422732	15465951	50	rs2798731	rs16933350	rs7026970	0.0033087	9	17.1204	0.0425496	0.225932	1
ENSG00000168079	8	27727400	27850190	167	rs4541856	rs4732807	rs10100844	0.0179491	21	35.8897	0.0425887	0.226053	1
ENSG00000078747	20	32951047	33128552	78	rs819167	rs6059932	rs4302281	0.00357925	5	9.51294	0.0425967	0.226053	1
ENSG00000118162	19	47978407	47987522	48	rs2280692	rs16972294	rs4802366	0.00177805	6	11.9132	0.042647	0.226192	1
ENSG00000181733	19	8831998	8842522	34	rs9305032	rs2967632	rs4804079	0.00386606	7	14.9589	0.0426575	0.226192	1
ENSG00000132359	17	2658999	2941035	178	rs758418	rs6502686	rs17762452	0.00158913	52	47.0906	0.0426642	0.226192	1
ENSG00000186788	9	84558415	84565008	17	rs2184427	rs7033826	rs4877228	0.0262683	6	13.7956	0.042692	0.226192	1
ENSG00000106384	7	100838288	100844319	57	rs757718	rs12334190	rs2239537	0.000203778	7	14.6987	0.0427058	0.226192	1
ENSG00000065328	10	13203558	13253110	105	rs1561570	rs4750334	rs10906320	0.000144696	19	31.6407	0.0427322	0.226192	1
ENSG00000277258	17	36890151	36906070	38	rs7218633	rs228232	rs12453325	0.00442508	12	16.9389	0.0427381	0.226192	1
ENSG00000057704	12	94960898	95044333	133	rs7965373	rs4761492	rs6538525	0.00949355	26	41.4447	0.0427382	0.226192	1
ENSG00000105953	7	44646171	44748665	86	rs217388	rs799452	rs7799345	0.0055913	7	13.6922	0.0427383	0.226192	1
ENSG00000170703	17	46839596	46894591	62	rs9652867	rs11654595	rs9899142	0.00488053	9	19.097	0.042759	0.226192	1
ENSG00000142207	21	33683329	33765321	84	rs2833750	rs2833837	rs2251336	0.00913013	10	19.4643	0.0427643	0.226192	1
ENSG00000107295	9	17579064	17797122	230	rs10963125	rs6475180	rs10963125	0.0019011	21	32.3606	0.0427692	0.226192	1
ENSG00000140563	15	94774767	95027181	247	rs11854643	rs4591082	rs7173222	0.00837999	47	64.677	0.0427984	0.226192	1
ENSG00000197651	12	91299399	91348953	53	rs11105845	rs2293754	rs11105846	0.0196307	7	13.3239	0.0428007	0.226192	1
ENSG00000004455	1	33473587	33546597	45	rs979383	rs3888717	rs194659	0.00132492	7	13.9334	0.042811	0.226192	1
ENSG00000225973	15	55609382	55611359	35	rs11071175	rs16976298	rs4774766	0.0149007	7	11.7103	0.0428173	0.226192	1
ENSG00000186197	1	236511557	236666215	152	rs17567019	rs2540	rs16833645	0.000293819	28	42.5491	0.0428402	0.226248	1
ENSG00000166321	10	74870133	74891586	34	rs12243451	rs11000541	rs6480664	0.0119274	1	3.97411	0.0428611	0.226294	1
ENSG00000149635	20	45169585	45179293	69	rs3752261	rs10854172	rs6063003	0.00186385	12	14.1489	0.0428957	0.226413	1
ENSG00000158411	2	99777890	99797521	33	rs11692699	rs6746969	rs10865030	0.00386606	3	9.01912	0.0429149	0.22645	1
ENSG00000132004	19	12798867	12807445	29	rs8112964	rs896388	rs1133330	0.00186385	3	7.76045	0.0429367	0.226479	1
ENSG00000182634	11	123906720	123912032	70	rs12276629	rs7111239	rs12276629	0.00555887	10	20.2069	0.0429448	0.226479	1
ENSG00000011007	1	24069938	24088549	32	rs3820033	rs2473375	rs2235541	9.27872e-06	6	6.09289	0.0429591	0.226491	1
ENSG00000122432	1	84971983	85031877	74	rs6701126	rs1417295	rs10493754	0.000355039	7	13.9928	0.0429855	0.226555	1
ENSG00000177853	10	97889472	97965044	91	rs7079761	rs7905645	rs10491069	0.000412562	14	18.9913	0.0430306	0.226555	1
ENSG00000181291	17	32906506	32966337	135	rs11656710	rs4795972	rs17664623	0.00299996	26	38.6429	0.0430665	0.226555	1
ENSG00000114021	3	100053583	100080479	48	rs2028494	rs6780662	rs12486660	0.0115266	5	12.4653	0.0430908	0.226555	1
ENSG00000134061	5	66475441	66492627	58	rs2287929	rs11739603	rs3733911	0.00210111	12	22.9307	0.043098	0.226555	1
ENSG00000160973	8	145698795	145701232	38	rs2272658	rs9071	rs7002959	0.0227398	6	14.5524	0.0430983	0.226555	1
ENSG00000147613	8	87059338	87100850	72	rs451294	rs2721257	rs6469392	0.00443008	9	19.1106	0.0431014	0.226555	1
ENSG00000131504	5	140894583	140998622	98	rs28461214	rs17097438	rs1002519	0.00167307	13	20.6895	0.0431039	0.226555	1
ENSG00000129514	14	38058757	38065264	42	rs1547009	rs177852	rs12432697	0.0116776	5	9.46389	0.0431114	0.226555	1
ENSG00000181027	19	47249303	47280245	44	rs10413222	rs8182604	rs425105	0.00676221	10	15.3625	0.0431129	0.226555	1
ENSG00000285382	20	31219985	31331373	82	rs6058750	rs6119285	rs2889678	0.00126197	10	10.0739	0.0431244	0.226555	1
ENSG00000184163	1	1177826	1182102	43	rs11260554	rs1749951	rs11466691	0.000322188	10	13.435	0.0431298	0.226555	1
ENSG00000179915	2	50145641	51452713	720	rs1592729	rs1016387	rs2352078	0.000170853	46	51.937	0.0431395	0.226555	1
ENSG00000172725	11	67202981	67211292	43	rs10896171	rs2276020	rs11227805	0.00460653	7	15.9415	0.0431419	0.226555	1
ENSG00000288654	3	88107289	88107366	30	rs9310061	rs6551271	rs9852704	0.00186385	4	10.1018	0.0431604	0.226555	1
ENSG00000215853	1	152126071	152131704	29	rs9050	rs4845737	rs1390489	0.000940681	6	13.5434	0.0431661	0.226555	1
ENSG00000167182	17	45973516	46006323	67	rs2106800	rs2875746	rs886444	0.00648445	8	17.5499	0.0431816	0.226573	1
ENSG00000198258	19	9938568	9940791	24	rs7248466	rs12610468	rs4804469	0.00442508	5	11.8222	0.0432758	0.226939	1
ENSG00000105810	7	92234235	92465887	108	rs4141273	rs6950425	rs7781436	0.0041482	12	18.6259	0.0432759	0.226939	1
ENSG00000120820	12	104382765	104457961	98	rs1165687	rs10861159	rs1485591	0.00237789	11	22.0264	0.0432933	0.226967	1
ENSG00000100592	14	59655364	59838123	150	rs8016035	rs1614174	rs17255388	0.00822097	12	23.7497	0.043338	0.227074	1
ENSG00000114626	3	127391778	127399769	64	rs10934817	rs11916152	rs782448	0.00648445	6	14.1232	0.0433382	0.227074	1
ENSG00000113141	5	140026643	140042065	49	rs2569169	rs801183	rs11954514	0.00736222	3	6.26612	0.0433884	0.227266	1
ENSG00000178199	6	149767931	149806150	67	rs237028	rs761617	rs236997	0.00239967	7	15.1278	0.0434196	0.227266	1
ENSG00000136367	14	23990066	24025401	60	rs1028589	rs222699	rs17256392	0.00845513	17	29.6322	0.0434209	0.227266	1
ENSG00000188316	10	118609010	118671299	43	rs7097645	rs7902527	rs10886017	0.00664189	9	12.0939	0.0434237	0.227266	1
ENSG00000102763	13	42140971	42535256	212	rs4942063	rs8001859	rs9532871	0.000787524	21	35.7532	0.0434628	0.227407	1
ENSG00000125966	20	33814493	33864801	64	rs867186	rs17092565	rs6088765	0.00648445	9	17.3226	0.0435037	0.227557	1
ENSG00000151327	14	35514113	35582336	68	rs2254990	rs11626113	rs2383692	0.00186385	7	12.5543	0.0435327	0.227645	1
ENSG00000012660	6	53132196	53213977	82	rs6458909	rs1607394	rs209485	0.0054732	9	15.2275	0.0435469	0.227655	1
ENSG00000132286	11	6502731	6505911	59	rs7123623	rs10734609	rs4282961	0.00132492	8	11.2477	0.0435711	0.227716	1
ENSG00000158516	7	129906703	129929638	61	rs10808242	rs7797371	rs11765940	0.00524373	10	20.2784	0.0435831	0.227716	1
ENSG00000148943	11	27515965	27528316	34	rs4536164	rs10835195	rs7104230	0.0145075	7	13.8364	0.0436109	0.227797	1
ENSG00000103342	16	11961985	12009939	46	rs11075021	rs11570139	rs4561483	0.0026998	8	14.1995	0.0436293	0.227815	1
ENSG00000105327	19	47724079	47736023	28	rs8102394	rs4804037	rs8102394	0.00150399	4	10.3291	0.0436388	0.227815	1
ENSG00000168582	2	209025464	209028313	85	rs10200650	rs6722000	rs2854719	0.000421384	9	17.6124	0.0437003	0.227863	1
ENSG00000172071	2	88856259	88991036	75	rs11683161	rs17037556	rs7581608	0.00648445	6	13.7071	0.0437005	0.227863	1
ENSG00000179104	12	83080659	83528649	254	rs12822754	rs12308039	rs17010346	0.00175877	33	48.3074	0.0437166	0.227863	1
ENSG00000259529	14	24616757	24635661	53	rs2759409	rs10136993	rs3736840	0.00306857	13	21.717	0.0437452	0.227863	1
ENSG00000145022	3	49449645	49453909	27	rs974495	rs13086658	rs4855873	0.00766076	3	7.58458	0.0437511	0.227863	1
ENSG00000104522	8	144694788	144700218	46	rs10099003	rs921669	rs7831300	0.00304693	8	17.0939	0.0437572	0.227863	1
ENSG00000180347	7	31553704	31698334	148	rs218092	rs12669290	rs38377	0.00161134	14	22.8404	0.0437594	0.227863	1
ENSG00000151834	4	46245565	46477247	75	rs1440133	rs10517160	rs4695160	0.00978507	8	17.5803	0.0437676	0.227863	1
ENSG00000124678	6	35085848	35116387	52	rs820069	rs12201228	rs9357194	0.00303811	6	12.9288	0.0437691	0.227863	1
ENSG00000070423	19	647526	663233	57	rs7255568	rs1860315	rs3787011	0.000918776	19	31.7908	0.0437873	0.227863	1
ENSG00000286131	8	32504721	32504909	52	rs2439286	rs10099703	rs2976519	0.00188905	9	14.6382	0.0437939	0.227863	1
ENSG00000144468	2	227700297	227863931	91	rs16822647	rs10174591	rs6723774	0.00902486	7	11.5431	0.0438012	0.227863	1
ENSG00000164091	3	52288450	52322036	57	rs352167	rs13059674	rs352140	0.0026998	4	7.94691	0.0438144	0.227863	1
ENSG00000135966	2	105880848	105946192	96	rs6712283	rs10193943	rs2679876	0.0026998	11	13.8733	0.0438194	0.227863	1
ENSG00000169184	22	28144265	28197744	92	rs9625297	rs13058508	rs2283847	0.00157383	27	40.5108	0.0438399	0.227906	1
ENSG00000159479	1	43849588	43855479	41	rs1199038	rs2842184	rs12140829	0.0247747	5	10.5749	0.043891	0.228108	1
ENSG00000113648	5	134670071	134735604	82	rs13189647	rs12519481	rs11738420	0.00373163	13	22.4618	0.0439208	0.228199	1
ENSG00000068781	2	48757064	49003656	190	rs4429520	rs13016625	rs6545061	0.00154197	30	43.3105	0.0439352	0.22821	1
ENSG00000122042	13	30338508	30424754	95	rs9551722	rs9550508	rs7329544	0.000215599	9	17.8088	0.0439583	0.228267	1
ENSG00000118181	11	118886422	118889401	47	rs3890562	rs1786141	rs4936459	0.00045277	5	10.8452	0.0439762	0.228296	1
ENSG00000183034	17	72919045	72930007	44	rs541242	rs6501747	rs9890664	0.00620321	11	13.1078	0.0440373	0.228506	1
ENSG00000268083	19	39308111	39330818	45	rs8110500	rs11667030	rs11667030	0.000858121	10	19.1244	0.0440413	0.228506	1
ENSG00000145020	3	49454211	49460118	27	rs11716445	rs9860055	rs4855873	0.00766076	3	7.54051	0.044069	0.228586	1
ENSG00000116984	1	236958560	237084578	137	rs10802557	rs13374506	rs4659719	0.00108822	14	23.5767	0.0441141	0.228757	1
ENSG00000221869	8	48649475	48650726	10	rs16930230	rs8178255	rs2632503	0.0262683	4	10.2601	0.044189	0.228986	1
ENSG00000136840	9	130670165	130679320	42	rs4837197	rs3780666	rs3758330	0.0129607	13	23.5571	0.0441917	0.228986	1
ENSG00000101464	20	33148346	33286594	83	rs6088514	rs6120708	rs4302281	0.00357925	5	8.03038	0.0441953	0.228986	1
ENSG00000155846	5	149109861	149234585	146	rs17110264	rs152951	rs12332370	0.00309307	18	29.572	0.0442147	0.228987	1
ENSG00000081386	9	99516835	99540411	30	rs4379561	rs7848710	rs10816457	0.00340524	4	11.0402	0.0442201	0.228987	1
ENSG00000150459	13	21714653	21723223	60	rs9552348	rs9509589	rs4770115	0.00308735	13	24.7746	0.0442372	0.22901	1
ENSG00000256061	15	55702723	55800432	81	rs501231	rs9744862	rs687623	0.0124193	10	15.8052	0.0442491	0.22901	1
ENSG00000126217	13	113548692	113754056	156	rs9577858	rs5960	rs2026160	0.00693395	34	34.8186	0.0442752	0.229081	1
ENSG00000109911	11	31531302	31811872	110	rs11031384	rs1806152	rs10488690	0.00417187	6	11.6235	0.0443074	0.229184	1
ENSG00000163950	4	1694458	1714071	56	rs7676189	rs2290011	rs1374468	0.00638602	5	10.8375	0.0443346	0.229261	1
ENSG00000236396	18	11609595	11610611	30	rs541843	rs6505669	rs16976538	0.000144696	10	17.612	0.0443797	0.229431	1
ENSG00000163393	1	116519134	116612675	63	rs10923806	rs1775700	rs1775711	0.0026998	5	11.1192	0.0444321	0.229481	1
ENSG00000285471	17	5676246	5984112	277	rs11867720	rs4468679	rs2535578	0.000163751	56	75.8664	0.044433	0.229481	1
ENSG00000185896	13	113951554	113977987	29	rs7994324	rs4907625	rs12876365	0.000543528	10	13.2577	0.0444422	0.229481	1
ENSG00000169413	14	21249427	21250626	80	rs11156644	rs8015126	rs8006368	0.00323535	18	30.3969	0.0444461	0.229481	1
ENSG00000167700	8	145734453	145736596	28	rs7002959	rs11997608	rs7002959	0.0227398	8	17.3966	0.0444511	0.229481	1
ENSG00000149260	11	76778008	76837201	84	rs3740765	rs11607721	rs1043418	0.00517525	16	20.4794	0.0444728	0.229529	1
ENSG00000205250	16	67226058	67232821	36	rs35449178	rs12922483	rs12923138	0.00154197	7	14.6375	0.0445109	0.229634	1
ENSG00000081052	2	227867430	228029169	135	rs4234062	rs4392253	rs10174459	0.0072981	21	30.4677	0.0445177	0.229634	1
ENSG00000108576	17	28521337	28563020	62	rs11080118	rs7214014	rs8071667	0.00978507	8	16.5665	0.0445315	0.229641	1
ENSG00000187257	7	77325776	77412339	59	rs7809512	rs17158527	rs17158527	0.00299996	5	12.2564	0.0445648	0.229749	1
ENSG00000182986	19	53364104	53400946	45	rs10426358	rs10402901	rs10402901	0.0132025	14	23.4661	0.0446498	0.230124	1
ENSG00000158805	16	89786808	89807333	51	rs2115401	rs12709094	rs17719249	0.00336984	8	16.4928	0.0446962	0.230278	1
ENSG00000173349	2	128459071	128462816	34	rs13021001	rs6715320	rs6754610	0.0238673	5	12.7575	0.0447044	0.230278	1
ENSG00000204909	5	147700766	147719415	33	rs4513684	rs2112761	rs3812011	0.0249515	5	8.13643	0.0447282	0.230337	1
ENSG00000148483	10	17794200	17842867	27	rs4556434	rs4748416	rs4556434	0.000858121	5	8.12858	0.0447498	0.230352	1
ENSG00000123080	1	51426417	51440306	21	rs11585772	rs11205801	rs11205801	0.00353794	3	8.90748	0.044756	0.230352	1
ENSG00000141101	16	69775774	69788829	36	rs12595869	rs4985418	rs1043470	0.000272638	4	10.8646	0.0448155	0.230584	1
ENSG00000184840	5	177019204	177024243	42	rs335458	rs34327383	rs28626332	0.00220434	6	13.8688	0.0448258	0.230584	1
ENSG00000179407	3	128181280	128185811	55	rs2811366	rs2659695	rs2713583	0.00224644	13	22.5016	0.0449356	0.23096	1
ENSG00000269179	19	50412758	50461648	68	rs1290646	rs3786676	rs283518	0.00664189	13	22.5376	0.0449409	0.23096	1
ENSG00000183324	15	73735505	73852354	48	rs8039343	rs13380245	rs16957901	0.00188554	5	12.9342	0.0449431	0.23096	1
ENSG00000174125	4	38792298	38858438	93	rs6531659	rs4832790	rs11096955	0.00158913	9	13.7703	0.0449486	0.23096	1
ENSG00000163221	1	153346187	153348097	64	rs957195	rs3014818	rs1754134	0.00386606	7	10.7995	0.0449679	0.230996	1
ENSG00000138434	2	182756457	182795465	30	rs16867502	rs7608942	rs17587367	0.00766076	5	10.3016	0.0450034	0.231114	1
ENSG00000105880	7	96649708	96654262	39	rs2214643	rs1526084	rs17657924	0.00104628	13	16.1855	0.0450572	0.231327	1
ENSG00000176566	8	88882975	88886243	22	rs767883	rs7845687	rs1034832	0.0054732	6	10.8261	0.0450984	0.231474	1
ENSG00000126602	16	3701640	3767554	46	rs8061528	rs11076786	rs2191416	0.00228841	15	26.576	0.0451167	0.231505	1
ENSG00000277893	2	31747550	31806007	41	rs11124260	rs4952198	rs4952198	0.00630071	5	12.8788	0.0451309	0.231514	1
ENSG00000182271	17	28643351	28661077	40	rs3816828	rs9913111	rs8082169	0.00187915	5	12.6679	0.0451463	0.231529	1
ENSG00000188536	16	222875	223709	36	rs13331107	rs11641681	rs1203957	0.00970387	11	21.8138	0.0451683	0.231542	1
ENSG00000067082	10	3818188	3827473	100	rs11252058	rs10904103	rs3829203	0.00530544	24	38.2796	0.0451738	0.231542	1
ENSG00000204099	2	242750160	242758739	26	rs7582582	rs35399295	rs10204525	6.33425e-05	8	16.1051	0.0453019	0.232105	1
ENSG00000137692	11	102921415	102962923	45	rs7115199	rs17373638	rs11608130	0.00124976	9	14.3571	0.0453391	0.232105	1
ENSG00000149507	11	59807882	59815517	61	rs643273	rs512555	rs1286170	0.00991019	10	14.4481	0.0453472	0.232105	1
ENSG00000184304	14	30045685	30661104	271	rs1191554	rs8014088	rs718545	0.000342747	37	53.7157	0.0453515	0.232105	1
ENSG00000124233	20	43835674	43838409	34	rs6032029	rs2206889	rs12625505	0.00783518	4	10.4699	0.0453561	0.232105	1
ENSG00000119927	10	113909623	113975135	69	rs12218089	rs7895373	rs34525937	9.37395e-05	12	16.0803	0.0453584	0.232105	1
ENSG00000187079	11	12695968	12966284	159	rs10765982	rs4485088	rs17411627	5.17413e-05	21	26.7889	0.0453893	0.232199	1
ENSG00000182187	2	209007297	209010882	83	rs896637	rs10932250	rs896637	0.00022086	11	19.4422	0.0454038	0.232209	1
ENSG00000051620	6	138724668	138743334	44	rs203133	rs2183147	rs6914861	0.0026998	9	17.294	0.0454271	0.232219	1
ENSG00000117632	1	26210672	26233482	59	rs2887261	rs298454	rs159526	0.0244489	4	6.67513	0.0454397	0.232219	1
ENSG00000166908	12	57984957	57997201	52	rs775241	rs1678514	rs2277322	0.00226844	8	13.747	0.0454431	0.232219	1
ENSG00000179889	16	15068448	15233196	31	rs4985124	rs9923527	rs2966129	0.00315334	5	9.92614	0.0454783	0.232271	1
ENSG00000085721	16	15153890	15188168	31	rs4985124	rs9923527	rs2966129	0.00315334	5	9.92614	0.0454783	0.232271	1
ENSG00000196923	5	176910395	176924607	37	rs4976694	rs28626332	rs2630758	0.000995956	7	14.4062	0.0454999	0.232318	1
ENSG00000156042	10	75013520	75118622	55	rs3736519	rs16930573	rs1064020	0.010128	1	4.07392	0.0455288	0.232402	1
ENSG00000111247	12	4647964	4669213	59	rs9971728	rs997373	rs11063207	0.00144661	10	19.2833	0.0455911	0.232585	1
ENSG00000170903	11	105866350	105893130	49	rs17104765	rs11826859	rs17482908	0.0489818	5	12.8272	0.0455983	0.232585	1
ENSG00000106536	7	39017509	39532694	301	rs1229009	rs17770427	rs7795921	0.00320491	25	34.8541	0.0456022	0.232585	1
ENSG00000137473	4	147627769	147867034	86	rs17021753	rs875360	rs1857721	0.00224644	8	10.0572	0.0456247	0.232636	1
ENSG00000162073	16	3019271	3023485	48	rs17603186	rs10508	rs4786352	0.00323535	12	18.2248	0.0456454	0.232678	1
ENSG00000149418	11	130029677	130080257	80	rs3819107	rs605260	rs620263	0.00368609	15	26.6452	0.0456902	0.232842	1
ENSG00000135094	12	113830250	113864106	38	rs16934257	rs12831942	rs2069251	0.015531	8	16.4667	0.0457592	0.233103	1
ENSG00000146872	17	60536019	60692842	39	rs9898027	rs2252814	rs2041286	0.0054732	5	7.7243	0.0457663	0.233103	1
ENSG00000162576	1	1288069	1297157	30	rs11260584	rs1240708	rs34054191	0.0163951	5	8.82528	0.0458314	0.233362	1
ENSG00000142166	21	34696734	34732170	63	rs2849997	rs2284553	rs2834202	0.000318217	10	18.5761	0.0458423	0.233362	1
ENSG00000070526	17	74620843	74639868	70	rs16967307	rs11077856	rs8079290	0.000197477	10	20.3378	0.0458615	0.233396	1
ENSG00000136161	13	49063099	49107392	34	rs1951775	rs6561462	rs9332071	0.00298094	7	15.9522	0.0459227	0.233643	1
ENSG00000169435	4	74437267	74486348	52	rs6815239	rs13150103	rs1247583	0.00323535	5	10.8809	0.046028	0.233933	1
ENSG00000154429	1	229456758	229479041	63	rs237747	rs6587333	rs164037	0.0104672	5	9.04631	0.0460293	0.233933	1
ENSG00000214642	6	49936390	49937338	32	rs4236101	rs12196609	rs17664201	0.0128329	4	9.40915	0.0460311	0.233933	1
ENSG00000236981	11	123893720	123894655	66	rs9326268	rs7949245	rs12276629	0.00555887	9	17.7897	0.0460349	0.233933	1
ENSG00000286185	1	145209145	145365380	3	rs10797649	rs12723567	rs10797649	0.0054732	3	7.77394	0.0460425	0.233933	1
ENSG00000102466	13	102363154	103054807	416	rs12865983	rs9518730	rs6491682	0.00202217	39	58.1957	0.0461182	0.234185	1
ENSG00000254004	19	37001589	37019173	43	rs2912420	rs3108598	rs2385655	0.00307639	5	12.0466	0.0461224	0.234185	1
ENSG00000166002	11	93211638	93276674	72	rs2658779	rs11020425	rs10831053	0.0026998	9	15.8281	0.0461299	0.234185	1
ENSG00000143167	1	167022073	167135716	165	rs12567885	rs7549340	rs4657619	0.000572234	22	31.9234	0.046186	0.234406	1
ENSG00000124713	6	42928492	42931618	47	rs9381225	rs11751058	rs9462852	0.00902486	7	12.3982	0.0462019	0.234423	1
ENSG00000161542	17	74305559	74380602	79	rs9907921	rs1533570	rs346803	0.00613009	11	20.2881	0.0462545	0.234603	1
ENSG00000099260	1	100111669	100160097	105	rs2893417	rs7551255	rs3766588	0.00727013	12	19.2739	0.0462706	0.234603	1
ENSG00000116117	2	205410198	206484886	542	rs1374705	rs1641459	rs13425289	0.000304888	55	73.5669	0.0462752	0.234603	1
ENSG00000183760	19	39574553	39602133	59	rs1840748	rs879689	rs608846	0.00766076	8	9.04703	0.0462936	0.234632	1
ENSG00000198015	12	93861290	93909990	61	rs12830302	rs3869308	rs10745655	0.000606767	8	13.7852	0.0463694	0.2349	1
ENSG00000157045	16	15131711	15149936	30	rs4985124	rs2941269	rs2966129	0.00315334	5	9.7457	0.0463829	0.2349	1
ENSG00000206052	18	67068124	67516323	336	rs9961565	rs1788112	rs12605097	0.00158913	42	51.2342	0.0463843	0.2349	1
ENSG00000251322	22	51112843	51171640	52	rs5770953	rs28729663	rs11912822	8.27923e-05	19	30.492	0.0464214	0.235017	1
ENSG00000103227	16	903634	1031318	104	rs10153199	rs453169	rs4984954	0.000465258	22	30.063	0.0464475	0.235017	1
ENSG00000137198	6	16238818	16295780	57	rs7760540	rs9383153	rs10484358	0.00693395	11	21.5177	0.0464573	0.235017	1
ENSG00000163626	4	73918079	73935472	22	rs11722769	rs28776801	rs34230856	0.0124193	4	10.6132	0.0464578	0.235017	1
ENSG00000008441	19	13106289	13209610	64	rs2974752	rs11775	rs2159214	0.00902486	14	24.9161	0.0464905	0.235118	1
ENSG00000148908	10	121259329	121302231	77	rs7913091	rs12412170	rs11198985	0.0139146	12	21.6014	0.0465144	0.235158	1
ENSG00000058799	1	54317392	54355471	69	rs1181147	rs11206253	rs2294512	0.00226844	6	12.1738	0.0465237	0.235158	1
ENSG00000101544	18	77867146	77905406	57	rs4550527	rs2886235	rs1942630	0.00595953	5	10.8022	0.0465469	0.235208	1
ENSG00000168703	20	43752066	43753106	48	rs6031970	rs13044826	rs6104008	0.0111341	7	15.0407	0.0465588	0.235208	1
ENSG00000162384	1	53679771	53686306	48	rs1288335	rs2297660	rs3737984	0.00224644	8	8.96799	0.0465861	0.235282	1
ENSG00000114405	3	62304690	62321888	26	rs2291540	rs1979673	rs13069425	0.000413601	11	21.4899	0.0465998	0.235287	1
ENSG00000171109	3	179065497	179112724	42	rs6776229	rs2287208	rs9290678	0.00437192	5	11.7597	0.0466246	0.235349	1
ENSG00000144119	2	119913819	119916327	61	rs330763	rs4848543	rs895401	0.00460653	13	21.8551	0.0466947	0.235621	1
ENSG00000142230	19	47616531	47713893	39	rs3810291	rs1035388	rs8102394	0.00150399	6	13.7775	0.0467038	0.235621	1
ENSG00000154274	4	37455547	37625117	164	rs6826632	rs6531568	rs1600392	0.000774636	26	37.0167	0.046735	0.235682	1
ENSG00000254673	8	42873567	42932477	32	rs17622994	rs6651369	rs4345607	0.00320491	4	10.7279	0.0467413	0.235682	1
ENSG00000121351	12	21507893	21532914	102	rs11045960	rs12426100	rs2417978	0.00460653	11	17.8095	0.0467586	0.235705	1
ENSG00000225528	22	40356401	40360722	41	rs137966	rs17406434	rs2958658	0.00511026	11	21.8292	0.046807	0.235836	1
ENSG00000140939	16	67204057	67209638	29	rs12597880	rs7196793	rs12923138	0.00154197	7	13.3308	0.0468103	0.235836	1
ENSG00000142657	1	10458649	10480568	53	rs1467653	rs2781233	rs1300645	0.0124193	6	13.8581	0.0468344	0.235836	1
ENSG00000113361	5	31193793	31329253	151	rs10520961	rs334291	rs10038069	0.000858121	16	26.1629	0.0468495	0.235836	1
ENSG00000151065	12	2055219	2113701	84	rs12307334	rs723672	rs10505725	0.00132492	15	17.0397	0.0468569	0.235836	1
ENSG00000104853	19	45457842	45496599	43	rs405509	rs1560725	rs4420638	0.0188833	10	20.5091	0.0468672	0.235836	1
ENSG00000158022	1	26377792	26394927	33	rs4659401	rs2783637	rs2783711	0.00616019	4	9.82739	0.0468733	0.235836	1
ENSG00000138050	2	39963200	40006407	58	rs10186346	rs2373700	rs2373700	0.0106018	5	8.84021	0.0469233	0.236024	1
ENSG00000203747	1	161511549	161520527	19	rs4657039	rs7539036	rs2099684	0.00132492	5	12.0701	0.0469844	0.236268	1
ENSG00000112031	6	153308497	153323844	80	rs9479445	rs1415893	rs970559	9.61927e-05	9	14.1999	0.0470142	0.236354	1
ENSG00000164512	5	55395507	55529157	115	rs11742921	rs4700208	rs36747	0.0103111	26	39.6929	0.0470366	0.236393	1
ENSG00000088992	12	117476728	117537284	64	rs7960610	rs3741467	rs11068350	0.00320491	14	25.8609	0.0470475	0.236393	1
ENSG00000132466	4	73939093	74124515	53	rs4995246	rs6829551	rs11939939	0.00648445	6	13.6349	0.0470791	0.236488	1
ENSG00000121486	1	185087233	185126204	54	rs7519019	rs2146328	rs2057222	0.0124193	4	7.29431	0.0470921	0.23649	1
ENSG00000171195	4	71296209	71348714	76	rs1480750	rs3852099	rs4337792	0.00616019	6	12.9788	0.0471059	0.236495	1
ENSG00000167323	11	3875757	4114440	151	rs10767612	rs7946885	rs7945639	0.00386606	15	21.5018	0.0471216	0.23651	1
ENSG00000010165	1	171750800	171783163	97	rs6672082	rs10798722	rs12127965	0.0054732	6	14.1272	0.0471546	0.236612	1
ENSG00000077522	1	236827441	236927931	128	rs596280	rs4659724	rs4659719	0.00108822	18	23.9112	0.0471994	0.236773	1
ENSG00000104313	8	72109668	72504260	263	rs7843772	rs7016584	rs16937717	0.00420885	40	58.9118	0.0472705	0.237011	1
ENSG00000180929	3	51989397	51991515	15	rs4416372	rs323895	rs323881	0.0107723	5	8.56522	0.0472861	0.237011	1
ENSG00000112394	6	111408706	111552397	97	rs9400461	rs6933627	rs240988	0.000673859	12	19.7135	0.0472937	0.237011	1
ENSG00000123815	19	41197419	41231689	70	rs2561563	rs2233154	rs2607416	0.00520415	9	18.396	0.0472978	0.237011	1
ENSG00000178828	1	20140522	20141776	67	rs12035374	rs4654897	rs10799839	4.22491e-06	19	27.3575	0.0473222	0.23707	1
ENSG00000173272	2	132222473	132250316	33	rs11695582	rs12472079	rs3730150	0.0368921	3	9.17049	0.0474124	0.237458	1
ENSG00000289360	7	104681295	104681372	26	rs6976394	rs3213676	rs10808141	0.00902486	2	6.66865	0.0474625	0.237555	1
ENSG00000288914	7	104681305	104681403	26	rs6976394	rs3213676	rs10808141	0.00902486	2	6.66865	0.0474625	0.237555	1
ENSG00000278129	19	58790321	58814157	66	rs260438	rs6510137	rs8111498	0.000232176	12	22.8149	0.0474701	0.237555	1
ENSG00000111664	12	6949118	6956557	11	rs2857227	rs5446	rs5446	0.023626	4	10.8372	0.0474904	0.237592	1
ENSG00000007516	16	1383639	1399442	45	rs4984797	rs6600139	rs1132356	0.00381755	9	11.6423	0.0475282	0.237718	1
ENSG00000181786	19	8807750	8809145	42	rs2967721	rs2967632	rs4804079	0.00386606	10	17.259	0.0475628	0.237765	1
ENSG00000150773	11	111933942	111944998	42	rs7123284	rs10891323	rs7123284	0.00843749	6	12.7376	0.0475674	0.237765	1
ENSG00000122641	7	41706766	41745432	57	rs11980891	rs2214875	rs4724064	0.00207001	11	16.8596	0.0475762	0.237765	1
ENSG00000119446	9	124999901	125027119	57	rs870272	rs3818711	rs7034992	0.0208691	14	20.2518	0.0475887	0.237765	1
ENSG00000074800	1	8921059	8939249	41	rs7520572	rs6577539	rs6665631	0.00448167	8	17.0523	0.0476179	0.237813	1
ENSG00000181826	4	37592422	37687998	120	rs10517412	rs2995989	rs3934005	0.0019011	26	33.071	0.0476317	0.237813	1
ENSG00000143578	1	153940010	153946837	33	rs11581644	rs11264875	rs6413529	0.0216589	3	9.12957	0.0476424	0.237813	1
ENSG00000156050	14	74398204	74417117	61	rs6574151	rs11621118	rs6574155	0.00849891	4	8.96557	0.0476495	0.237813	1
ENSG00000076604	17	27071029	27077974	32	rs9893008	rs9903248	rs3181215	0.00146354	5	10.1907	0.047673	0.237855	1
ENSG00000168653	1	39491990	39500308	31	rs3934859	rs3736890	rs10888609	0.00254014	6	10.3901	0.0476834	0.237855	1
ENSG00000283128	7	155266951	155437100	142	rs749538	rs2059386	rs1861973	0.0026998	37	52.1029	0.0477288	0.238017	1
ENSG00000169248	4	76954835	76962568	65	rs9307050	rs7675618	rs10336	0.0054732	5	10.5598	0.0478027	0.238322	1
ENSG00000171014	11	123810324	123811280	58	rs17127899	rs4391827	rs12276629	0.00555887	7	15.1085	0.0478479	0.238464	1
ENSG00000155097	8	104033291	104085279	97	rs16869925	rs7840976	rs628793	0.00346591	18	27.8375	0.0478568	0.238464	1
ENSG00000241058	10	18834490	18948214	104	rs11014511	rs12573176	rs4293025	0.000814481	9	16.3113	0.0479038	0.238634	1
ENSG00000091622	17	6354583	6459875	132	rs8073152	rs2289640	rs16955888	0.000465258	29	37.4077	0.0479798	0.238858	1
ENSG00000100941	14	39644387	39652424	39	rs8011855	rs17109030	rs9788627	0.0160662	5	12.7541	0.047986	0.238858	1
ENSG00000122912	10	70237755	70287280	46	rs10998157	rs7911579	rs10823229	0.0054732	7	11.4813	0.0479872	0.238858	1
ENSG00000079432	19	42772689	42799949	18	rs3745233	rs1206009	rs2075088	0.00766076	4	10.9508	0.048042	0.238944	1
ENSG00000185418	15	102193799	102264676	60	rs8025965	rs8031873	rs477421	0.0026998	7	13.0503	0.0480503	0.238944	1
ENSG00000148123	9	103791009	104087417	190	rs2250068	rs1891218	rs12351067	0.00188905	21	33.3117	0.0480697	0.238944	1
ENSG00000105849	7	19735084	19748660	57	rs1476882	rs4719582	rs10240229	0.00204696	9	16.8545	0.0480703	0.238944	1
ENSG00000155287	10	101370279	101380366	64	rs989978	rs11190231	rs7068079	0.00104628	11	18.4906	0.0480937	0.238944	1
ENSG00000128510	7	129932974	129964020	86	rs13229221	rs1465370	rs7808823	0.00386606	10	16.6853	0.0481006	0.238944	1
ENSG00000185372	5	180550122	180558169	51	rs6601167	rs943954	rs2892345	0.0149007	13	21.8829	0.0481052	0.238944	1
ENSG00000165548	14	77582911	77725838	166	rs17811461	rs8015231	rs17105411	0.000414599	26	27.3221	0.048108	0.238944	1
ENSG00000091164	18	54264440	54318831	41	rs6566822	rs12953387	rs1468742	0.00482965	6	10.4555	0.04812	0.238944	1
ENSG00000172578	3	183205339	183273494	80	rs2872614	rs2313214	rs6793484	0.00799753	15	24.4487	0.048141	0.238984	1
ENSG00000111203	12	2921788	2968957	65	rs4238008	rs10848733	rs2072360	0.00482965	12	23.1597	0.0481562	0.238996	1
ENSG00000149403	11	120382455	120859615	340	rs11600200	rs2000525	rs3897568	0.00149488	46	65.0316	0.0481711	0.239006	1
ENSG00000203737	1	174417102	174418683	49	rs17373189	rs1013769	rs727279	0.00902486	4	8.89554	0.0482294	0.239194	1
ENSG00000118245	2	217724181	217724787	44	rs7598172	rs1179672	rs1179734	0.00323535	9	17.7521	0.0482346	0.239194	1
ENSG00000155760	2	202898578	202903164	63	rs10221828	rs7577820	rs7592801	0.00386606	9	11.9341	0.0482598	0.239255	1
ENSG00000131788	1	145575233	145586546	15	rs11590105	rs4246521	rs11590105	0.00727013	6	12.0992	0.0482814	0.239298	1
ENSG00000116668	1	185126212	185260913	74	rs12385701	rs6687774	rs2146329	0.0124193	6	9.69325	0.0483366	0.23945	1
ENSG00000135722	16	67193835	67198473	30	rs1881466	rs13338846	rs12923138	0.00154197	7	13.1452	0.0483487	0.23945	1
ENSG00000222011	7	102389418	102449672	41	rs28715957	rs10267275	rs28715957	0.0166323	7	11.7161	0.0483506	0.23945	1
ENSG00000143543	1	153946745	153950150	32	rs3748848	rs7552737	rs6413529	0.0216589	3	9.10508	0.0483944	0.239603	1
ENSG00000117399	1	43824652	43828874	36	rs1999595	rs839770	rs12140829	0.0247747	6	10.6102	0.0484127	0.23963	1
ENSG00000163220	1	153330330	153333499	73	rs821426	rs11580467	rs1754134	0.00386606	6	9.8794	0.0484299	0.239651	1
ENSG00000179532	11	6518490	6614988	110	rs2723636	rs16916484	rs4282961	0.00132492	15	18.7267	0.0484678	0.239775	1
ENSG00000187994	19	39358470	39368915	46	rs1078734	rs4803045	rs11667030	0.000858121	9	14.7725	0.048532	0.23992	1
ENSG00000116711	1	186798081	186958113	104	rs6660635	rs12566615	rs12353944	0.000203778	19	31.7942	0.0485341	0.23992	1
ENSG00000175121	20	43738093	43743813	48	rs6017478	rs1011535	rs6104008	0.0111341	7	14.9879	0.048562	0.23992	1
ENSG00000074047	2	121493199	121750229	162	rs1979165	rs11693648	rs4848125	0.000197477	25	39.67	0.0485694	0.23992	1
ENSG00000165495	11	125034583	125303285	218	rs663734	rs485680	rs671789	5.06447e-05	36	48.6739	0.0485718	0.23992	1
ENSG00000102871	16	67188088	67193812	29	rs1881466	rs12051247	rs12923138	0.00154197	7	13.1045	0.0485853	0.23992	1
ENSG00000160602	17	27052915	27070473	34	rs17720594	rs1023682	rs3181215	0.00146354	5	10.5094	0.0485874	0.23992	1
ENSG00000179044	16	67218282	67224088	37	rs12597880	rs16957265	rs12923138	0.00154197	7	14.1407	0.0486149	0.239992	1
ENSG00000167183	17	46029333	46035249	63	rs16949270	rs2525103	rs886444	0.00648445	7	15.0172	0.0486317	0.239992	1
ENSG00000130713	9	133569108	133582675	48	rs11244088	rs2583836	rs3808825	0.00196655	8	16.3656	0.0486406	0.239992	1
ENSG00000139287	12	72332625	72580398	138	rs7309856	rs3935585	rs5019656	0.00373163	14	26.0518	0.0486615	0.240032	1
ENSG00000158786	1	20465816	20476874	51	rs11573288	rs17354867	rs12059492	0.000212474	20	30.8978	0.0487271	0.240291	1
ENSG00000176920	19	49199228	49209208	56	rs8111500	rs2071699	rs16982206	0.00175157	8	16.4973	0.0487439	0.240311	1
ENSG00000020129	1	36023074	36032875	27	rs11264167	rs10908401	rs12408030	0.00373163	5	10.2424	0.0487731	0.240388	1
ENSG00000122299	16	11844442	11891114	45	rs17606153	rs1019813	rs4561483	0.0026998	8	16.1903	0.0487854	0.240388	1
ENSG00000114098	3	137906090	138017226	54	rs2622744	rs9845672	rs9846722	0.0054732	7	10.4348	0.0487988	0.24039	1
ENSG00000177706	7	192969	300711	36	rs3814455	rs28731441	rs28560417	0.00620321	13	23.6446	0.0488315	0.240488	1
ENSG00000166444	11	8714898	8932498	133	rs12787554	rs2163625	rs7935617	0.00193521	11	11.474	0.0488681	0.240604	1
ENSG00000160183	21	43791996	43816200	128	rs7280100	rs2839518	rs7277414	6.60977e-06	21	34.4829	0.0488873	0.240635	1
ENSG00000100084	22	19318221	19434973	116	rs2078750	rs5748240	rs13447189	0.0026998	6	9.50285	0.0489208	0.240736	1
ENSG00000214787	11	59967743	60010610	63	rs11230161	rs2044981	rs2044981	0.0124193	5	10.4229	0.0489973	0.241049	1
ENSG00000167363	17	80693491	80709072	34	rs11654159	rs868203	rs3898431	0.00235272	5	11.0278	0.0490418	0.241185	1
ENSG00000038945	8	15965387	16424999	244	rs2628289	rs822304	rs899683	0.000494218	28	32.5208	0.0490566	0.241185	1
ENSG00000165795	14	21484922	21539031	100	rs12434613	rs12432623	rs2765901	0.0026998	27	42.876	0.0490639	0.241185	1
ENSG00000143624	1	153700526	153747284	48	rs9662664	rs9427232	rs12067325	0.0023386	9	18.5228	0.0490893	0.241189	1
ENSG00000174429	8	107771711	107782472	42	rs3736179	rs3018914	rs776959	0.0154756	7	14.5177	0.0490929	0.241189	1
ENSG00000138834	16	1756167	1820352	81	rs12596340	rs11860469	rs1742450	0.00101724	7	15.2902	0.0491034	0.241189	1
ENSG00000111266	12	12626216	12715797	100	rs11054901	rs873218	rs10845586	0.000192114	15	26.1598	0.04913	0.24124	1
ENSG00000214336	2	88746306	88752211	34	rs10221815	rs13395344	rs4972211	0.00932238	9	13.5993	0.0491465	0.24124	1
ENSG00000140284	15	50474393	50528582	81	rs7163792	rs11635546	rs7175274	0.00511026	11	16.6102	0.0491528	0.24124	1
ENSG00000146221	6	44246471	44265435	75	rs324148	rs950230	rs730775	0.0054732	14	22.3204	0.0492197	0.241458	1
ENSG00000158445	20	47909931	48100834	157	rs7689	rs522962	rs3746554	0.00282731	21	31.5375	0.0492232	0.241458	1
ENSG00000123091	1	51701945	51739119	26	rs11205826	rs11577254	rs17106445	0.0129607	7	14.071	0.0492374	0.241464	1
ENSG00000100353	22	36906902	36925231	84	rs139985	rs2050140	rs9622410	0.00186385	15	26.8345	0.0492611	0.241517	1
ENSG00000197410	4	155152894	155412951	171	rs4235235	rs7698829	rs2130711	0.00118177	17	29.8326	0.0492844	0.241568	1
ENSG00000113070	5	139712428	139726188	31	rs1347143	rs6872579	rs11738439	0.00132492	8	12.2849	0.0493783	0.241964	1
ENSG00000186020	19	37025676	37096178	58	rs2891868	rs3108543	rs2385655	0.00307639	4	9.17213	0.0493938	0.241976	1
ENSG00000107147	9	138594031	138687354	86	rs7028348	rs12345642	rs10858151	0.0054732	18	21.9654	0.0494116	0.242	1
ENSG00000217236	2	175199682	175203228	31	rs13415036	rs2122398	rs2122398	0.0302603	8	17.0941	0.0494751	0.24206	1
ENSG00000136695	2	113816215	113822959	108	rs1867828	rs315921	rs17042721	0.00115405	8	16.5023	0.0494828	0.24206	1
ENSG00000155906	6	151720033	151773293	64	rs3734799	rs3912291	rs6933660	0.00448167	7	9.75747	0.0494853	0.24206	1
ENSG00000103647	15	68871332	69020145	113	rs2044343	rs11072053	rs1873573	0.00437192	22	34.9545	0.0495014	0.24206	1
ENSG00000100335	22	39895437	39914137	42	rs1005522	rs9607658	rs2294360	0.00154197	8	14.1642	0.0495055	0.24206	1
ENSG00000197479	5	140579183	140583352	44	rs4151692	rs2910337	rs2338530	0.0132025	4	7.36314	0.0495359	0.24206	1
ENSG00000182901	1	240930936	241520674	419	rs10802903	rs2341942	rs4660011	0.000150967	55	71.8269	0.0495503	0.24206	1
ENSG00000250067	19	19639670	19648390	33	rs10401193	rs12977917	rs10419912	0.0026998	3	8.36131	0.0495507	0.24206	1
ENSG00000138587	15	56713742	56757335	36	rs7177904	rs4486824	rs11857306	0.00186385	6	9.51013	0.0495568	0.24206	1
ENSG00000272442	6	44240931	44346694	104	rs693955	rs864127	rs730775	0.0054732	18	27.3841	0.0495635	0.24206	1
ENSG00000106397	7	100849258	100861701	59	rs4727480	rs4379383	rs2158611	0.000295689	7	14.1729	0.0495669	0.24206	1
ENSG00000164919	8	100885428	100905935	33	rs12674812	rs7837596	rs10098852	0.00460653	5	11.1503	0.0495921	0.242111	1
ENSG00000234560	11	123897505	123901341	68	rs17759447	rs11219443	rs12276629	0.00555887	9	17.4966	0.0496034	0.242111	1
ENSG00000100348	22	36863093	36877687	64	rs28612632	rs9607351	rs9622410	0.00186385	9	17.1646	0.0496506	0.242278	1
ENSG00000003989	8	17354597	17428082	163	rs1034559	rs2237831	rs1034559	0.000629431	33	44.1212	0.0496754	0.24231	1
ENSG00000205835	3	190570526	190610218	63	rs7649452	rs1316356	rs9826263	0.000245733	10	16.7817	0.0496846	0.24231	1
ENSG00000177225	11	767220	777488	46	rs11246288	rs4963120	rs12796837	0.0306729	8	17.0352	0.0496963	0.24231	1
ENSG00000090097	3	51991470	52008032	17	rs4416372	rs6446166	rs323881	0.0107723	6	8.02453	0.0497913	0.24271	1
ENSG00000101400	20	31995763	32031569	24	rs13038201	rs6059349	rs6120241	0.0124193	5	11.973	0.0498308	0.242839	1
ENSG00000140368	15	77285700	77329816	52	rs2280194	rs12372961	rs16968623	0.00693395	8	13.3194	0.0498613	0.242924	1
ENSG00000139974	14	61447832	61550451	53	rs4151361	rs11844212	rs4151405	0.0018551	7	8.63685	0.0498822	0.242953	1
ENSG00000127528	19	16435637	16439496	41	rs10418502	rs11086030	rs12973238	0.000701764	12	22.366	0.0499027	0.242953	1
ENSG00000052850	11	44281990	44331689	99	rs4755234	rs9300049	rs7940902	0.0019011	21	22.7269	0.0499259	0.242953	1
ENSG00000091140	7	107531607	107572175	76	rs6466199	rs2237701	rs4730276	0.0145075	9	17.2547	0.049929	0.242953	1
ENSG00000091879	8	6357153	6420930	207	rs1373306	rs1077701	rs11785507	0.00902486	30	44.9004	0.0499326	0.242953	1
ENSG00000213799	19	53837002	53860159	54	rs3960965	rs4803101	rs12610602	0.0168994	20	23.8618	0.0499506	0.242977	1
ENSG00000183307	22	17597187	17602257	68	rs5994155	rs5748926	rs7287119	0.000651798	15	24.6142	0.0500103	0.243204	1
ENSG00000152484	13	27640293	27745948	79	rs9512492	rs9507853	rs9512551	0.0054732	12	15.6759	0.0500334	0.243244	1
ENSG00000100055	22	37678068	37711382	98	rs2285110	rs4821648	rs4821628	0.0026998	17	25.3372	0.0500675	0.243244	1
ENSG00000134780	11	61447863	61514473	72	rs1791786	rs4246215	rs174535	0.000197477	11	18.618	0.0500836	0.243244	1
ENSG00000166171	10	103330317	103369419	52	rs11599636	rs6584438	rs12355004	0.0042302	7	7.46606	0.0500847	0.243244	1
ENSG00000253649	8	10340388	10405095	106	rs10903327	rs4841390	rs17711111	0.000176835	13	22.7419	0.0500924	0.243244	1
ENSG00000112339	6	135281516	135424194	91	rs9321479	rs9494155	rs9494139	0.00154197	6	12.2814	0.0500969	0.243244	1
ENSG00000131558	7	132937829	133751342	262	rs7800830	rs878438	rs1986692	0.000465258	12	19.4723	0.0501972	0.243537	1
ENSG00000104738	8	48872745	48890720	19	rs12334811	rs28641816	rs10089268	0.00111305	5	11.1355	0.0502019	0.243537	1
ENSG00000135355	6	90604188	90631479	82	rs369328	rs6917758	rs292228	0.00727013	20	29.4087	0.0502068	0.243537	1
ENSG00000131115	19	44711700	44741421	28	rs1107064	rs1233434	rs9646644	0.0133728	4	10.3194	0.0502097	0.243537	1
ENSG00000038219	4	13570362	13629349	56	rs9997356	rs6815221	rs6840475	0.000808116	9	18.3716	0.050237	0.243606	1
ENSG00000170876	3	14166515	14185180	48	rs2125032	rs2733543	rs1106087	0.00456305	7	15.0869	0.0502583	0.243646	1
ENSG00000160161	19	19649057	19657468	31	rs4808964	rs12977917	rs4808964	0.0026998	3	8.30325	0.0503767	0.244156	1
ENSG00000150764	11	111797868	111893377	58	rs7107213	rs11214075	rs7926696	0.0054573	4	9.33294	0.0504362	0.244381	1
ENSG00000175455	3	123616152	123680255	68	rs4461370	rs9866970	rs2877780	0.00239967	6	12.3773	0.0504542	0.244405	1
ENSG00000124226	20	48552873	48570422	46	rs7270636	rs6020187	rs3761177	0.0252148	4	10.0427	0.0504687	0.244411	1
ENSG00000100918	14	24641062	24649463	43	rs2277483	rs7157595	rs3736840	0.00306857	11	16.4498	0.0504998	0.244498	1
ENSG00000074219	19	49843852	49865714	51	rs354009	rs11671438	rs12982246	0.00362481	3	8.47597	0.0505236	0.24455	1
ENSG00000114446	3	107879659	107941282	64	rs4855620	rs11720065	rs2701063	0.0106018	4	7.8798	0.0505517	0.244569	1
ENSG00000204595	19	54135310	54140263	39	rs8100295	rs8106416	rs17239461	0.00498979	21	32.039	0.0505539	0.244569	1
ENSG00000143418	1	150933059	150947479	35	rs2292166	rs4970934	rs17661357	0.000332924	7	12.7103	0.050585	0.244627	1
ENSG00000232070	14	21566970	21571883	54	rs1958394	rs4981361	rs716599	0.000572234	18	29.0124	0.0505921	0.244627	1
ENSG00000140521	15	89848429	89878092	43	rs7168941	rs208824	rs208826	0.00460653	8	14.533	0.0506678	0.244929	1
ENSG00000130856	18	74534513	74684857	154	rs4890871	rs921336	rs11875409	0.00386606	15	21.7206	0.0506949	0.244997	1
ENSG00000123689	1	209848757	209849735	69	rs4844860	rs7539852	rs2236891	0.000100704	14	25.9227	0.0507501	0.245162	1
ENSG00000080546	6	109305512	109416049	49	rs2806352	rs1547325	rs6929104	0.000150967	7	12.1384	0.0507554	0.245162	1
ENSG00000168907	15	42431232	42448834	70	rs639560	rs2138831	rs2412657	0.00460653	15	21.5526	0.0507793	0.245214	1
ENSG00000185507	11	612553	615983	47	rs1599726	rs6598004	rs10902179	0.00209149	8	15.3374	0.0508211	0.245352	1
ENSG00000160185	21	43823556	43867794	136	rs4920086	rs1573413	rs7277414	6.60977e-06	26	40.6669	0.0508514	0.245434	1
ENSG00000160325	9	136325087	136335970	49	rs4962143	rs28444941	rs3124760	0.0011953	8	12.6815	0.0508664	0.245443	1
ENSG00000240563	1	62660521	62678000	68	rs2666494	rs2765241	rs10789108	0.00648445	13	21.0269	0.0508879	0.245483	1
ENSG00000174109	16	1469753	1470757	40	rs2369696	rs2745001	rs4984834	0.00511026	9	11.8905	0.0509145	0.245548	1
ENSG00000114520	3	125165494	125239046	67	rs13092390	rs6438905	rs2979371	0.0026998	8	16.3495	0.0509345	0.245568	1
ENSG00000140853	16	57023397	57117443	145	rs247609	rs16966647	rs1627144	0.00143508	38	55.3527	0.0509486	0.245568	1
ENSG00000148704	10	118888032	118897812	30	rs17095666	rs7908165	rs10787760	0.00155652	8	11.3792	0.0509582	0.245568	1
ENSG00000162595	1	68511569	68517400	33	rs1160703	rs11209214	rs982462	0.00064632	7	13.0312	0.0510152	0.24558	1
ENSG00000120314	5	140044453	140053709	48	rs778583	rs2530224	rs11954514	0.00736222	4	6.67248	0.0510287	0.24558	1
ENSG00000256453	5	140050379	140053161	48	rs778583	rs2530224	rs11954514	0.00736222	4	6.67248	0.0510287	0.24558	1
ENSG00000167702	8	145691426	145699585	41	rs2280839	rs10111332	rs7002959	0.0227398	6	14.1443	0.0510311	0.24558	1
ENSG00000277363	17	36686266	36762205	49	rs10852948	rs4794786	rs7208759	0.00932238	11	19.493	0.0510353	0.24558	1
ENSG00000139410	12	113860185	113876081	38	rs34888765	rs11615174	rs2069251	0.015531	7	12.34	0.0510398	0.24558	1
ENSG00000135720	16	66754796	66785512	43	rs4258603	rs3026082	rs9926649	0.00344456	3	6.95743	0.0510838	0.245728	1
ENSG00000123094	12	26111165	26232825	125	rs4963931	rs3809140	rs829830	0.0132025	15	26.6778	0.0511119	0.245799	1
ENSG00000109171	4	48343546	48428218	62	rs7682629	rs6838613	rs12645951	0.00104628	8	16.1154	0.0511586	0.245943	1
ENSG00000143801	1	227057885	227115427	61	rs12405779	rs3806262	rs11549708	0.00511026	12	21.6459	0.0511682	0.245943	1
ENSG00000156206	15	81299374	81441520	112	rs17328295	rs8043088	rs4778871	0.00849891	15	24.5221	0.0511877	0.245973	1
ENSG00000100350	22	36883237	36903268	80	rs2092166	rs8141227	rs9622410	0.00186385	11	20.6339	0.0512281	0.246059	1
ENSG00000154174	3	100082275	100119933	42	rs6762794	rs9290057	rs4928170	0.0115266	5	11.7895	0.0512392	0.246059	1
ENSG00000197355	9	139971969	139978991	54	rs4880190	rs9411311	rs13289619	0.00355581	8	13.3339	0.0512793	0.246059	1
ENSG00000174514	1	205538013	205572046	73	rs7529866	rs12565564	rs11240507	0.000966848	14	17.5436	0.0512804	0.246059	1
ENSG00000007255	19	45666186	45681495	39	rs11880318	rs346763	rs1005204	0.00527938	10	14.0343	0.0513032	0.246059	1
ENSG00000073756	1	186640923	186650054	50	rs17520924	rs10911915	rs4648310	0.0017208	6	13.754	0.0513316	0.246059	1
ENSG00000181045	17	78193498	78227299	78	rs12451566	rs8076804	rs11658788	0.00104628	15	23.6325	0.0513339	0.246059	1
ENSG00000100926	14	24658355	24664893	42	rs8010715	rs34354104	rs3736840	0.00306857	10	10.8545	0.0513468	0.246059	1
ENSG00000063127	19	49792895	49828472	50	rs4318314	rs2288481	rs2334867	0.0031313	5	9.34938	0.051355	0.246059	1
ENSG00000158008	1	26346375	26362955	47	rs1429936	rs12069719	rs12069719	0.00799753	5	11.0006	0.051368	0.246059	1
ENSG00000112559	6	41604620	41621982	72	rs745548	rs1467411	rs6928533	0.00373163	21	28.8654	0.0513686	0.246059	1
ENSG00000146618	7	19184405	19185044	41	rs7801041	rs10237858	rs10250133	0.00211543	10	19.0333	0.0513876	0.246059	1
ENSG00000151503	11	134020008	134095398	75	rs470461	rs553991	rs4362160	0.00110178	8	14.7508	0.051392	0.246059	1
ENSG00000104915	19	13254872	13261197	38	rs12151248	rs11085833	rs2159214	0.00902486	12	22.0783	0.0514038	0.246059	1
ENSG00000160888	19	13261225	13265725	38	rs12151248	rs11085833	rs2159214	0.00902486	12	22.0783	0.0514038	0.246059	1
ENSG00000181555	3	47057918	47205603	39	rs17783959	rs2132173	rs2132173	0.00386606	4	8.63108	0.0514251	0.246097	1
ENSG00000170153	4	141780961	142134031	212	rs2321559	rs978157	rs11734545	0.00171057	31	46.2997	0.0515039	0.246244	1
ENSG00000147459	8	25042204	25275598	158	rs2950291	rs17053762	rs2979831	0.0026998	18	27.9086	0.0515041	0.246244	1
ENSG00000163380	3	69155216	69172183	38	rs9851078	rs4282064	rs9840077	0.0511761	9	18.8805	0.0515418	0.246244	1
ENSG00000129351	19	10764937	10803093	42	rs10418550	rs8113029	rs7250071	0.00224644	5	8.90528	0.0515471	0.246244	1
ENSG00000110002	11	123986111	124018428	92	rs12271236	rs2846236	rs1939839	0.000756	11	17.4349	0.0515491	0.246244	1
ENSG00000146054	5	180620924	180632293	51	rs2546440	rs2770966	rs254453	0.0116091	11	16.3539	0.0515508	0.246244	1
ENSG00000214944	5	72921983	73237818	259	rs1220622	rs255592	rs282396	0.001272	29	40.1775	0.0515683	0.246244	1
ENSG00000166881	12	57449426	57481846	52	rs7972615	rs4367982	rs7972615	0.000226468	9	16.3486	0.0515768	0.246244	1
ENSG00000129911	19	1852398	1863578	43	rs10418344	rs7260336	rs4807152	0.00146354	10	16.3547	0.0515791	0.246244	1
ENSG00000164778	7	155250824	155257526	85	rs4716909	rs1364519	rs12537180	0.000673859	27	40.7651	0.0516074	0.246244	1
ENSG00000198646	20	33276901	33413454	75	rs7274854	rs7263157	rs11546155	0.00157769	4	8.14082	0.0516107	0.246244	1
ENSG00000268643	19	42738735	42759284	23	rs2303652	rs2615614	rs2075088	0.00766076	6	13.699	0.0516277	0.246244	1
ENSG00000105722	19	42751721	42759280	23	rs2303652	rs2615614	rs2075088	0.00766076	6	13.699	0.0516277	0.246244	1
ENSG00000105568	19	52693301	52732771	81	rs10420670	rs2657924	rs7259175	0.000979686	14	25.0321	0.0516687	0.246376	1
ENSG00000147432	8	42552509	42592550	43	rs6989472	rs10105699	rs10105699	0.00225771	6	9.97154	0.0516971	0.24639	1
ENSG00000188674	2	209030067	209054754	85	rs10176291	rs16840781	rs2854719	0.000421384	10	17.999	0.0517091	0.24639	1
ENSG00000197020	19	21905573	21950381	46	rs10164402	rs12462709	rs10414913	0.0026998	8	11.8909	0.0517114	0.24639	1
ENSG00000110104	11	60609586	60618554	73	rs931861	rs7928208	rs12803813	0.00154197	7	13.824	0.0517246	0.24639	1
ENSG00000182050	12	86349445	87232681	233	rs10863099	rs17014284	rs1387404	0.001272	14	23.3909	0.0517708	0.246547	1
ENSG00000214706	3	50325163	50330349	46	rs1894324	rs1989839	rs4547694	0.0124193	5	10.6044	0.0518215	0.246725	1
ENSG00000163357	1	155006300	155023406	50	rs6696397	rs7365544	rs905938	0.000465258	9	17.1007	0.0518528	0.246811	1
ENSG00000163528	3	14153577	14166370	46	rs2607779	rs3731068	rs1106087	0.00456305	7	14.4986	0.0519368	0.247148	1
ENSG00000177432	4	89617064	89618980	49	rs3017925	rs7657817	rs7657817	0.000951976	6	10.1017	0.0520308	0.247532	1
ENSG00000091947	17	42088556	42101314	43	rs1731890	rs228762	rs12449889	0.00871719	7	12.0732	0.0520677	0.247634	1
ENSG00000013588	12	13044493	13070871	70	rs7138406	rs1486329	rs7134402	0.000891889	19	32.1599	0.0520955	0.247634	1
ENSG00000255872	9	37588410	38068684	269	rs7048462	rs2381732	rs7025303	0.000304888	21	24.6394	0.052107	0.247634	1
ENSG00000182175	15	93578501	93632440	116	rs11634566	rs4485306	rs16947444	0.00190816	35	52.7062	0.0521074	0.247634	1
ENSG00000259956	3	51428716	51435339	36	rs1031925	rs4687610	rs3804766	0.00847957	3	8.97555	0.0521188	0.247634	1
ENSG00000085265	9	137795078	137809758	81	rs3128562	rs10745393	rs4841944	0.00379477	16	20.2141	0.0521448	0.247664	1
ENSG00000099949	22	21336558	21353321	86	rs13057428	rs12168111	rs178282	0.00115405	19	30.8631	0.0521518	0.247664	1
ENSG00000150776	11	111944810	111955874	40	rs2303436	rs578784	rs7924616	0.00936892	6	13.0464	0.0521757	0.247715	1
ENSG00000144792	3	44619715	44641186	45	rs1920013	rs1402752	rs1004631	0.000245733	3	4.1937	0.0522213	0.247868	1
ENSG00000136504	17	47866010	47912388	38	rs9898058	rs11657553	rs12941596	0.015286	7	10.7377	0.0522616	0.247986	1
ENSG00000121716	7	99949799	99965454	24	rs11761253	rs6465770	rs35111986	0.00106515	4	9.87977	0.0522729	0.247986	1
ENSG00000178386	19	44555520	44572152	47	rs367209	rs6509142	rs12609929	0.0955807	4	11.0263	0.0523045	0.248073	1
ENSG00000065491	6	37225548	37300746	69	rs9470540	rs2269053	rs13203701	0.00353794	9	13.1963	0.0523534	0.248158	1
ENSG00000177663	22	17565844	17596583	81	rs5748829	rs5748919	rs7287119	0.000651798	15	24.0342	0.0523727	0.248158	1
ENSG00000162676	1	92938600	92952482	28	rs2391158	rs6603981	rs2391158	0.00386606	3	6.83319	0.052403	0.248158	1
ENSG00000006468	7	13930854	14031050	115	rs17167567	rs10274313	rs6974152	0.0103111	29	44.0147	0.0524292	0.248158	1
ENSG00000129355	19	10677136	10679735	50	rs10416139	rs8106664	rs8108051	0.00766076	7	12.4777	0.0524364	0.248158	1
ENSG00000131845	19	57862639	57871266	59	rs4289092	rs7246131	rs7249011	0.00224644	12	21.1716	0.0524472	0.248158	1
ENSG00000100234	22	33197691	33259028	132	rs762886	rs137543	rs933255	0.00373163	14	23.7738	0.0524524	0.248158	1
ENSG00000288712	6	69345782	69345859	26	rs9342723	rs4607402	rs2802693	0.0106018	4	7.64432	0.0524609	0.248158	1
ENSG00000187766	21	46031996	46032871	91	rs233259	rs12482870	rs468432	0.015286	12	22.886	0.0524688	0.248158	1
ENSG00000173926	5	126203406	126366250	85	rs1510955	rs12655006	rs6877692	0.00888939	9	18.4146	0.0524804	0.248158	1
ENSG00000161653	17	42081990	42086436	43	rs231461	rs228756	rs12449889	0.00871719	7	11.8517	0.0524809	0.248158	1
ENSG00000197915	1	152184552	152196669	50	rs1353435	rs4845431	rs1390489	0.000940681	5	11.9418	0.0524824	0.248158	1
ENSG00000136158	13	80910111	80915261	39	rs9531043	rs533932	rs9601347	0.00373163	9	16.5227	0.0524964	0.248161	1
ENSG00000142168	21	33031979	33041244	44	rs7277359	rs2833489	rs9975969	0.00186385	8	16.191	0.0525796	0.248491	1
ENSG00000100429	22	50683612	50689834	32	rs6537639	rs28672672	rs2076139	0.00496148	9	18.5713	0.0526518	0.248683	1
ENSG00000104635	8	22224791	22291642	65	rs6986916	rs2443502	rs6986916	0.0140539	8	17.0177	0.0526522	0.248683	1
ENSG00000116005	2	70484518	70508317	40	rs3732258	rs6750178	rs2592183	0.00991019	2	4.72459	0.0526897	0.248683	1
ENSG00000127863	13	24144509	24250243	120	rs7139459	rs9317994	rs1889180	0.000377181	13	22.9032	0.0527	0.248683	1
ENSG00000187244	19	45312328	45324678	42	rs10416720	rs4081918	rs34374273	0.0190359	12	21.9852	0.0527199	0.248683	1
ENSG00000188566	9	140100137	140113813	40	rs6293	rs9696384	rs9802576	0.00709594	10	18.0673	0.0527458	0.248683	1
ENSG00000240694	8	26362217	26371608	81	rs11135938	rs11990700	rs328077	0.0124193	9	12.8774	0.052749	0.248683	1
ENSG00000198010	8	687628	1656642	615	rs1669665	rs7842425	rs740238	0.00373163	79	101.564	0.0527553	0.248683	1
ENSG00000105379	19	51848423	51869642	62	rs1875421	rs1974821	rs8105710	0.0106018	16	23.5225	0.0527619	0.248683	1
ENSG00000164329	5	78907943	78984069	75	rs17237849	rs2278240	rs2278240	0.00500025	11	13.1782	0.0527646	0.248683	1
ENSG00000137225	6	44126548	44152138	67	rs7756283	rs760370	rs9369458	0.0124193	13	22.4062	0.052768	0.248683	1
ENSG00000119725	14	74353320	74399224	71	rs9944160	rs2215134	rs6574155	0.00849891	4	8.61564	0.0527805	0.248683	1
ENSG00000137992	1	100652475	100715390	51	rs17452653	rs12070304	rs12060945	0.00460653	5	11.6568	0.0528478	0.248937	1
ENSG00000198523	6	118869459	118882879	29	rs6925641	rs12190763	rs9489451	0.000908398	5	12.3411	0.0528733	0.248994	1
ENSG00000197323	1	114935412	115053824	57	rs662353	rs17032791	rs9662831	0.011785	10	18.5742	0.0528867	0.248994	1
ENSG00000163032	2	17720393	17838285	73	rs13020775	rs16983782	rs7567064	0.0115266	8	16.7056	0.052922	0.249035	1
ENSG00000154240	17	63631655	64188251	288	rs16962521	rs4791075	rs4791084	0.000913846	18	28.1292	0.0529442	0.249035	1
ENSG00000078808	1	1152289	1167447	51	rs4970420	rs3753340	rs11466691	0.000322188	12	17.7585	0.0529464	0.249035	1
ENSG00000152894	6	128289930	128841761	185	rs699417	rs7760330	rs6914064	0.0055913	25	32.8756	0.0529488	0.249035	1
ENSG00000140382	15	77712754	77777949	48	rs1493699	rs17394448	rs10519167	0.00849891	3	8.18136	0.0529902	0.249149	1
ENSG00000140398	15	75639296	75649456	17	rs12594013	rs7175852	rs5745909	0.0175918	4	10.4286	0.0529999	0.249149	1
ENSG00000167525	17	27030215	27038906	31	rs9916465	rs7215310	rs3181215	0.00146354	6	11.8986	0.0530162	0.249163	1
ENSG00000260097	7	101986186	101996889	22	rs726890	rs10238421	rs6976282	0.0124193	6	10.9062	0.0530463	0.249241	1
ENSG00000116819	1	36038915	36060929	27	rs11264170	rs3754068	rs12408030	0.00373163	5	10.5145	0.0530606	0.249246	1
ENSG00000181523	17	78180515	78194722	70	rs2361696	rs9916351	rs11658788	0.00104628	13	20.989	0.0531294	0.249506	1
ENSG00000185261	5	93486556	93954309	153	rs12520078	rs10051931	rs6860390	0.000508591	22	33.3442	0.053161	0.249554	1
ENSG00000125266	13	107142093	107188010	76	rs7987837	rs4306376	rs3759453	0.00386606	21	32.9021	0.0531671	0.249554	1
ENSG00000123485	2	234742062	234763212	127	rs7596785	rs10929317	rs7577137	0.00902486	18	23.5379	0.05318	0.249554	1
ENSG00000168610	17	40465342	40540558	63	rs34129849	rs2883457	rs34129849	0.0178642	6	12.8527	0.0531971	0.249572	1
ENSG00000104866	19	45594654	45651335	62	rs12327831	rs3848526	rs1005204	0.00527938	8	11.4101	0.0532648	0.249826	1
ENSG00000188130	22	50683879	50700145	33	rs3747941	rs35197053	rs2076139	0.00496148	10	20.04	0.0532907	0.249885	1
ENSG00000135175	7	97613996	97620481	27	rs11971168	rs847580	rs7812165	0.00766076	8	15.7748	0.0533642	0.249986	1
ENSG00000213139	3	186256230	186264491	55	rs9855673	rs3936433	rs6763361	0.00146354	8	12.4358	0.0533746	0.249986	1
ENSG00000153563	2	87011733	87035519	53	rs2138397	rs13400210	rs4832049	0.00427473	6	13.3296	0.0533968	0.249986	1
ENSG00000156966	2	232260421	232265875	35	rs2599384	rs4973409	rs6729140	0.0384741	7	15.7845	0.0533972	0.249986	1
ENSG00000104369	8	75146935	75233775	113	rs4385459	rs4738452	rs4738438	0.000465258	14	10.5262	0.053415	0.249986	1
ENSG00000130348	6	107077453	107116292	80	rs4946768	rs2642467	rs12333016	0.0019128	10	19.4567	0.0534321	0.249986	1
ENSG00000135211	7	77423045	77427751	30	rs6956726	rs17807802	rs17158527	0.00299996	4	10.0795	0.053433	0.249986	1
ENSG00000183137	6	109416313	109495621	46	rs12208578	rs830554	rs6929104	0.000150967	8	16.0937	0.053435	0.249986	1
ENSG00000183734	11	2289728	2291818	71	rs11606404	rs2651843	rs1548428	0.00146354	13	18.7082	0.0534454	0.249986	1
ENSG00000111875	6	119215316	119230336	31	rs7772912	rs9401108	rs6927681	0.0159106	4	9.17837	0.0534465	0.249986	1
ENSG00000171681	12	14518610	14655865	54	rs10845970	rs16909969	rs10772776	0.00460653	10	13.4125	0.0534618	0.249994	1
ENSG00000124227	20	56791182	56803709	58	rs4810122	rs2151507	rs633276	0.00110178	16	20.2393	0.0534906	0.250009	1
ENSG00000148335	9	132371163	132398414	64	rs1220688	rs7866070	rs10760628	0.0124193	20	32.9454	0.0534919	0.250009	1
ENSG00000218336	4	183065140	183724177	467	rs749763	rs4438799	rs6854616	0.00237195	84	107.96	0.0535578	0.250255	1
ENSG00000145365	4	113195693	113207060	44	rs4834244	rs6820941	rs9995585	0.0187734	9	16.906	0.0536164	0.250357	1
ENSG00000188897	16	11453702	11621103	151	rs12928822	rs6498224	rs7403964	0.00638602	27	40.0349	0.0536165	0.250357	1
ENSG00000122971	12	121163577	121177811	48	rs12426170	rs3901854	rs9204	0.00132492	8	14.8908	0.0536201	0.250357	1
ENSG00000239920	11	5275622	5699664	534	rs12787404	rs7934096	rs10488676	0.00460653	43	60.4958	0.0536435	0.250404	1
ENSG00000109113	17	27041299	27045447	33	rs9916465	rs9900141	rs3181215	0.00146354	6	11.8134	0.0536853	0.250536	1
ENSG00000100605	14	93403259	93582665	132	rs881550	rs7157141	rs2295392	0.0023386	21	31.7503	0.0537052	0.250566	1
ENSG00000154764	3	13857755	13921568	93	rs4684157	rs9875589	rs4685041	0.0026998	20	23.3784	0.0537966	0.250929	1
ENSG00000182156	17	77704705	77716018	34	rs4074469	rs12150587	rs4889787	0.00496148	13	23.0438	0.0538175	0.250954	1
ENSG00000089327	19	35645633	35660784	73	rs10422803	rs540818	rs3787037	0.0011953	14	25.5132	0.0538766	0.250954	1
ENSG00000077312	19	41256542	41271294	65	rs2604885	rs11083568	rs2607416	0.00520415	7	14.927	0.0538986	0.250954	1
ENSG00000109944	11	122753391	122834570	98	rs3133250	rs10790548	rs6589963	0.00648445	17	28.9162	0.053913	0.250954	1
ENSG00000163104	4	95128762	95212443	56	rs10461170	rs724260	rs10033662	0.00323535	4	7.50573	0.0539301	0.250954	1
ENSG00000186106	8	101521980	101572012	71	rs7001419	rs2469668	rs2469668	0.00881756	16	27.7627	0.0539403	0.250954	1
ENSG00000187715	3	127634075	127706514	76	rs13095214	rs981446	rs9809866	0.00578014	12	21.7816	0.0539514	0.250954	1
ENSG00000127564	16	3018025	3030480	50	rs17603186	rs2079244	rs4786352	0.00323535	13	17.9828	0.0539639	0.250954	1
ENSG00000173626	6	116816152	116866847	58	rs2858829	rs17201530	rs17078051	0.00207001	8	16.5837	0.0539763	0.250954	1
ENSG00000179909	19	58207643	58220572	53	rs9749247	rs12609667	rs9749247	0.00164308	8	11.282	0.0539802	0.250954	1
ENSG00000020633	1	25226002	25291612	106	rs7526415	rs11249238	rs17360973	0.0023945	20	33.0057	0.0539807	0.250954	1
ENSG00000259030	1	74663919	75010077	161	rs4650248	rs696692	rs1341573	0.00126353	15	24.8915	0.0539944	0.250954	1
ENSG00000178175	5	71735730	71803237	74	rs13158670	rs1232834	rs397868	0.0151584	7	15.7058	0.0539967	0.250954	1
ENSG00000174038	9	35041092	35045983	40	rs4879848	rs2240116	rs10491510	0.00561888	5	11.6804	0.0540039	0.250954	1
ENSG00000160445	9	131492065	131534693	31	rs10988087	rs2280844	rs2282394	0.00648445	4	7.45099	0.0540048	0.250954	1
ENSG00000145882	5	148737600	148749216	59	rs10058380	rs353303	rs6887452	0.00132492	12	21.1298	0.0540269	0.250954	1
ENSG00000144366	2	189156396	189460658	97	rs4536617	rs10174256	rs4453654	0.000599549	6	12.8995	0.0540311	0.250954	1
ENSG00000143891	2	38893223	38968379	57	rs453182	rs1056104	rs3112190	0.00183705	10	18.4968	0.0540471	0.250966	1
ENSG00000197168	13	52607747	52703228	78	rs9526819	rs7987349	rs17480245	0.0069591	5	12.2524	0.0540828	0.251069	1
ENSG00000119782	2	24272571	24286551	42	rs3088337	rs13028767	rs17763463	0.00460653	5	11.1673	0.054142	0.251281	1
ENSG00000074416	3	127407905	127771033	209	rs1683662	rs34709844	rs1554534	0.00451135	24	36.5934	0.0541798	0.251309	1
ENSG00000221983	19	18682540	18688360	41	rs4808814	rs12459017	rs2238649	0.0168994	8	16.5802	0.0542029	0.251309	1
ENSG00000147789	8	146052903	146072894	35	rs2294120	rs12542335	rs7839569	0.0108601	4	10.3207	0.0542117	0.251309	1
ENSG00000130751	19	47523094	47549033	34	rs10414860	rs10408163	rs3745614	0.0029493	12	20.7959	0.0542123	0.251309	1
ENSG00000151136	12	107712198	108053419	222	rs12578281	rs3825257	rs11113399	0.00620321	27	36.8637	0.0542155	0.251309	1
ENSG00000160224	21	45705721	45718531	52	rs2070561	rs734336	rs2018054	0.00555887	16	21.5884	0.054253	0.25142	1
ENSG00000266964	19	35629728	35634013	59	rs1687996	rs10426076	rs3787037	0.0011953	12	22.2407	0.0543089	0.251433	1
ENSG00000092758	20	61447596	61472511	73	rs6089784	rs6010778	rs6011419	0.00224644	19	25.9917	0.0543096	0.251433	1
ENSG00000052841	11	43380470	43516483	106	rs11823539	rs7943071	rs1531828	0.00220434	9	17.393	0.0543219	0.251433	1
ENSG00000145920	5	175223313	175311024	93	rs970282	rs6885522	rs11134932	0.000144696	16	25.4163	0.0543295	0.251433	1
ENSG00000144596	3	14530615	14597582	128	rs6790433	rs12631299	rs11714664	0.00132492	25	30.7061	0.0543362	0.251433	1
ENSG00000183648	14	92582466	92588261	54	rs10140469	rs3088123	rs17127945	0.00766076	5	11.7589	0.0543369	0.251433	1
ENSG00000146085	6	49398073	49430966	41	rs9369892	rs7453050	rs2147569	0.0187734	4	7.20106	0.0543577	0.251467	1
ENSG00000176909	19	49215982	49222982	51	rs371690	rs838133	rs16982206	0.00175157	8	16.4894	0.0544042	0.251485	1
ENSG00000147437	8	25276774	25282170	73	rs10090201	rs11996213	rs11775903	0.00902486	7	11.9085	0.05441	0.251485	1
ENSG00000197928	19	53738634	53758151	77	rs4614848	rs10405945	rs12980055	0.00306106	15	18.4048	0.0544108	0.251485	1
ENSG00000146776	7	105245219	105517045	200	rs1706902	rs7805904	rs17280048	0.00360146	42	59.7835	0.0544221	0.251485	1
ENSG00000101224	20	3767419	3786768	58	rs862832	rs6084497	rs1968648	0.00154197	18	24.9917	0.0544292	0.251485	1
ENSG00000169375	15	75661720	75748183	34	rs7164429	rs7164541	rs5745909	0.0175918	4	10.315	0.0544673	0.251599	1
ENSG00000164093	4	111538579	111563279	36	rs1562640	rs2723298	rs11721423	0.0173451	7	14.2108	0.054521	0.251784	1
ENSG00000106682	7	73588561	73611452	35	rs150867	rs3135676	rs150874	0.010128	8	17.2767	0.0545557	0.251882	1
ENSG00000188779	15	68112042	68126920	60	rs10518744	rs8037951	rs12902904	0.0511761	6	14.0545	0.0545841	0.251951	1
ENSG00000067533	1	218458635	218511325	61	rs11118061	rs12029576	rs2039712	0.00460653	14	24.9463	0.0546069	0.251993	1
ENSG00000197714	19	57791419	57805437	67	rs2302060	rs8108694	rs7249011	0.00224644	12	20.2932	0.0547008	0.25235	1
ENSG00000183773	22	21319396	21335649	86	rs2266951	rs2270384	rs178282	0.00115405	17	27.3246	0.0547113	0.25235	1
ENSG00000181135	8	144766622	144796068	39	rs4873814	rs7465067	rs7831300	0.00304693	6	13.1742	0.0547332	0.252388	1
ENSG00000179846	19	45653002	45664240	38	rs10417618	rs597668	rs1005204	0.00527938	9	13.6086	0.0548634	0.252926	1
ENSG00000206535	3	100120376	100175163	45	rs9873033	rs6441295	rs7619507	0.0036934	6	13.3848	0.0549084	0.253071	1
ENSG00000138675	4	81187793	81257834	67	rs1458027	rs17004889	rs11940372	0.00111514	13	19.0206	0.0550218	0.253435	1
ENSG00000165799	14	21510475	21512393	65	rs2783779	rs2274682	rs2765901	0.0026998	21	34.6659	0.0550267	0.253435	1
ENSG00000164855	7	1581871	1600457	44	rs3735660	rs4725257	rs4725257	0.000701764	9	16.0394	0.0550283	0.253435	1
ENSG00000109851	11	20177701	20182021	78	rs4757890	rs7128588	rs831461	0.000858121	20	25.0715	0.0550473	0.25346	1
ENSG00000160299	21	47744038	47865682	101	rs2839189	rs2839291	rs2078203	0.00693395	8	13.9225	0.0551239	0.253691	1
ENSG00000159263	21	38071415	38122218	80	rs2845778	rs3787754	rs2250896	0.00323535	22	28.2047	0.0551248	0.253691	1
ENSG00000162552	1	22443806	22470462	72	rs17837965	rs10799738	rs10737465	0.0026998	13	20.2552	0.0551725	0.253848	1
ENSG00000101898	20	30135215	30135884	32	rs6057998	rs6120815	rs4911156	0.0168994	2	5.63724	0.055235	0.254073	1
ENSG00000226792	13	51656255	51774388	142	rs2296912	rs10492519	rs8002769	0.00154197	29	36.4136	0.0552672	0.254101	1
ENSG00000101220	20	3734155	3748428	59	rs625372	rs4813645	rs1968648	0.00154197	18	25.4402	0.0552684	0.254101	1
ENSG00000197818	20	48429250	48508779	84	rs12625137	rs1056198	rs663573	0.00317774	9	15.911	0.055298	0.254174	1
ENSG00000198198	1	43855553	43919918	56	rs1760670	rs867605	rs2105028	0.0124193	5	9.90513	0.0553267	0.254188	1
ENSG00000078070	3	182733006	182833863	79	rs4859148	rs7631640	rs7632904	0.00184391	8	12.0167	0.0553388	0.254188	1
ENSG00000129654	17	74132414	74137326	41	rs2290246	rs12602521	rs2666002	0.00386606	8	14.8331	0.055342	0.254188	1
ENSG00000100263	22	29655861	29664198	51	rs132375	rs13056977	rs713886	0.00478103	12	21.8325	0.055475	0.254736	1
ENSG00000198830	1	26798931	26803133	32	rs35015532	rs11590815	rs35015532	0.00595953	5	9.97956	0.0555238	0.254897	1
ENSG00000182093	21	40749624	40800454	69	rs2037925	rs1735138	rs2070865	0.00224644	8	10.9773	0.055549	0.254918	1
ENSG00000182329	2	202937978	203069911	105	rs13029266	rs12467584	rs7592801	0.00386606	9	12.9348	0.0555558	0.254918	1
ENSG00000105605	19	54412532	54447204	54	rs8103771	rs3810244	rs11672982	0.0104672	20	32.2387	0.0555732	0.254935	1
ENSG00000068001	3	50355221	50360213	40	rs3806708	rs2071803	rs7641224	0.0184763	4	9.70741	0.0556247	0.255025	1
ENSG00000175970	12	121148261	121161443	40	rs11065202	rs708784	rs9204	0.00132492	8	11.8054	0.0556257	0.255025	1
ENSG00000165202	9	125377017	125377961	83	rs7858202	rs1411266	rs1476858	0.0031313	10	15.9484	0.0556338	0.255025	1
ENSG00000012504	12	100867486	100958192	62	rs7311059	rs10860609	rs1327100	0.00467563	13	21.4752	0.0556837	0.255191	1
ENSG00000267127	18	77794346	77854968	72	rs8086024	rs6506809	rs1942630	0.00595953	5	11.6565	0.0556996	0.255201	1
ENSG00000170802	2	48541776	48606434	52	rs6545025	rs4274640	rs10153773	0.0106018	6	12.6096	0.0557289	0.255272	1
ENSG00000123975	9	91926110	91931618	34	rs10441779	rs7469084	rs10441779	0.00367533	10	18.874	0.0557944	0.255509	1
ENSG00000214087	17	79648217	79650827	56	rs6565612	rs9319620	rs12449703	0.0176658	5	10.4392	0.0558354	0.255535	1
ENSG00000185359	17	79650356	79670168	56	rs6565612	rs9319620	rs12449703	0.0176658	5	10.4392	0.0558354	0.255535	1
ENSG00000171720	5	141000443	141016416	56	rs11954998	rs349135	rs456998	0.00648445	11	17.2192	0.0558413	0.255535	1
ENSG00000102978	16	57496572	57505921	50	rs223828	rs4784813	rs1114157	0.0196307	10	17.5393	0.0558979	0.255732	1
ENSG00000163618	3	62384021	62861091	382	rs11130880	rs6796067	rs13069425	0.000413601	48	57.7324	0.0559221	0.255779	1
ENSG00000182747	6	137243439	137246798	47	rs1342644	rs6906007	rs7757102	0.0106018	9	16.3516	0.0559678	0.255867	1
ENSG00000197958	9	130209953	130213685	45	rs10987635	rs3802358	rs2253669	0.00460653	3	7.15645	0.055969	0.255867	1
ENSG00000118971	12	4378937	4414519	90	rs10849018	rs12230757	rs10849038	0.000119986	24	32.7023	0.0559838	0.255867	1
ENSG00000177272	1	111215087	111217562	59	rs2172514	rs343608	rs2640485	0.00991019	12	20.9802	0.0559962	0.255867	1
ENSG00000172461	6	96463850	96663488	135	rs621062	rs6938549	rs17056370	0.000882343	17	28.0197	0.056025	0.255936	1
ENSG00000197329	2	64319786	64371554	62	rs12997303	rs12987393	rs7573532	0.000701764	9	15.4873	0.0560631	0.256047	1
ENSG00000157184	1	53662464	53679869	58	rs1628297	rs915191	rs3737984	0.00224644	9	13.0888	0.0561061	0.25618	1
ENSG00000105877	7	21582657	21941457	344	rs7810841	rs1637075	rs6965750	0.000501414	44	60.9849	0.0561346	0.256247	1
ENSG00000168936	4	1717679	1723085	49	rs1867925	rs4865468	rs1374468	0.00638602	5	10.5352	0.0561646	0.256283	1
ENSG00000105321	19	47759237	47776958	33	rs35669322	rs11880097	rs35669322	0.00471205	7	14.7314	0.05617	0.256283	1
ENSG00000278889	9	35957105	35958151	58	rs10972619	rs942480	rs10972619	0.00171057	8	11.8387	0.0561887	0.256306	1
ENSG00000131686	1	9005926	9035151	88	rs12034719	rs2027222	rs9803660	0.0026998	27	33.1509	0.056229	0.256395	1
ENSG00000107447	10	98064166	98098321	84	rs7076424	rs17111762	rs4919005	0.00335344	6	12.3517	0.0562432	0.256395	1
ENSG00000117091	1	160648536	160681621	67	rs1503854	rs497896	rs11265455	0.00350031	22	35.7083	0.0562675	0.256395	1
ENSG00000146910	7	155266901	155348145	110	rs749538	rs998846	rs1861973	0.0026998	36	51.9103	0.0562712	0.256395	1
ENSG00000213402	11	67202981	67205153	41	rs10896171	rs10896176	rs11227805	0.00460653	7	15.0432	0.0562771	0.256395	1
ENSG00000135723	16	67263290	67281384	41	rs13339140	rs3868143	rs12923138	0.00154197	6	9.51885	0.0563362	0.256502	1
ENSG00000152078	1	95582911	95663163	82	rs12755096	rs1062076	rs4950076	0.00386606	8	15.3397	0.0563462	0.256502	1
ENSG00000142327	2	241505221	241520789	64	rs4676354	rs2975786	rs4676432	0.00437192	15	25.5634	0.0563785	0.256502	1
ENSG00000204710	11	64937704	64940845	39	rs9333581	rs239256	rs2271446	0.0265037	7	15.5019	0.0563788	0.256502	1
ENSG00000166886	12	57482826	57489259	48	rs3886083	rs1799986	rs17119388	0.000226468	10	16.8867	0.0563839	0.256502	1
ENSG00000106617	7	151253210	151574210	231	rs2299967	rs11762337	rs2374270	0.001272	50	61.7755	0.0563927	0.256502	1
ENSG00000134245	1	113009163	113072787	48	rs1177812	rs12406906	rs3795821	0.00471205	7	15.5066	0.056397	0.256502	1
ENSG00000198242	17	27047003	27051377	32	rs17793752	rs11658900	rs3181215	0.00146354	6	11.8346	0.0564552	0.25659	1
ENSG00000186792	3	50330262	50336836	47	rs1894324	rs2301639	rs4547694	0.0124193	5	10.5411	0.0564592	0.25659	1
ENSG00000185674	2	99858709	99872129	34	rs12053372	rs12614944	rs11123769	0.00386606	4	9.72248	0.0564593	0.25659	1
ENSG00000165119	9	86582998	86595531	36	rs7026436	rs7039279	rs1982151	0.0124193	4	9.4277	0.0564715	0.25659	1
ENSG00000114378	3	50337321	50349812	47	rs2298954	rs3774755	rs4547694	0.0124193	5	10.4409	0.0565381	0.25683	1
ENSG00000163584	3	170582664	170587997	39	rs6790486	rs9874863	rs13073591	0.00727013	5	8.22593	0.0566002	0.257004	1
ENSG00000181830	11	45825623	45834567	43	rs2467285	rs7945565	rs2666890	0.00224644	7	9.25561	0.0566042	0.257004	1
ENSG00000135655	12	62654119	62811211	83	rs1245645	rs6581450	rs4763167	0.0124193	9	16.2479	0.0566328	0.257071	1
ENSG00000273259	14	95058395	95090983	140	rs17826032	rs10148982	rs10148982	0.0026998	20	31.3015	0.0566742	0.257178	1
ENSG00000143379	1	150898739	150937220	41	rs10305649	rs2305812	rs17661357	0.000332924	7	12.8229	0.0566954	0.257178	1
ENSG00000139116	12	39687030	39837192	73	rs9804709	rs4768163	rs9788186	0.00460653	8	13.3774	0.0566977	0.257178	1
ENSG00000129158	11	17809595	18034594	132	rs16934680	rs11024460	rs4756925	0.00448167	13	15.8414	0.0568113	0.257574	1
ENSG00000184226	13	66876966	67804577	411	rs17081038	rs1325680	rs1325678	0.000158234	43	60.7665	0.0568126	0.257574	1
ENSG00000166126	14	103389000	103399933	36	rs1131877	rs2269322	rs17101126	0.00110178	8	16.2578	0.0569009	0.257797	1
ENSG00000204300	11	123753627	123756377	64	rs4528342	rs1377606	rs10502281	0.0136377	8	16.5738	0.0569019	0.257797	1
ENSG00000165152	9	104235452	104295819	78	rs12001680	rs10123961	rs4742814	0.0106018	16	21.7362	0.0569035	0.257797	1
ENSG00000105518	19	11453452	11457194	42	rs367996	rs4804164	rs17719234	0.00397675	8	14.4009	0.0569214	0.257816	1
ENSG00000127990	7	94153516	94285884	65	rs12704720	rs6465424	rs10239188	0.00595953	6	13.2689	0.0570208	0.258157	1
ENSG00000111727	12	104458309	104500302	49	rs17035120	rs4131750	rs11111900	0.00213037	9	17.4011	0.0570246	0.258157	1
ENSG00000179213	19	51749603	51772584	66	rs10419722	rs6509525	rs10419982	0.0124193	12	15.9651	0.0570634	0.25827	1
ENSG00000181609	11	5509915	5510979	126	rs10838106	rs10500646	rs7945471	0.00460653	12	22.2761	0.0570863	0.258285	1
ENSG00000128050	4	57301907	57330744	52	rs11133439	rs4305581	rs9684143	0.0225337	5	7.513	0.0571075	0.258285	1
ENSG00000168995	19	51645556	51656783	42	rs2691272	rs7256201	rs2455066	0.00105067	14	24.8161	0.0571084	0.258285	1
ENSG00000187889	1	57184462	57285369	113	rs2746342	rs601662	rs1156845	0.0026998	26	35.6173	0.057131	0.258325	1
ENSG00000203910	1	92683472	92711370	30	rs6604082	rs3103177	rs11588153	0.00386606	3	7.03813	0.0571921	0.258471	1
ENSG00000166136	10	102283497	102289757	40	rs11190578	rs2495733	rs12776305	0.023626	2	4.93833	0.0571927	0.258471	1
ENSG00000140950	16	84509961	84587639	213	rs16973771	rs12149123	rs531846	0.000756	36	43.0553	0.0572049	0.258471	1
ENSG00000158014	1	26363743	26372609	38	rs2245979	rs12069719	rs12069719	0.00799753	5	10.2888	0.0572353	0.258545	1
ENSG00000077009	19	3933067	3942414	35	rs10420284	rs737204	rs12975326	0.00454203	14	25.1135	0.057335	0.258933	1
ENSG00000138029	2	26466038	26513333	43	rs1865324	rs7603413	rs6727974	0.00418809	5	8.04276	0.0574561	0.259417	1
ENSG00000119314	9	114979996	115095944	97	rs4979085	rs2418206	rs10981337	0.0089127	4	9.69699	0.0574835	0.259477	1
ENSG00000011028	17	60705031	60770958	64	rs12451705	rs766038	rs2041286	0.0054732	11	16.8642	0.0575	0.259489	1
ENSG00000177684	6	49927962	49931877	31	rs9369923	rs17664201	rs17664201	0.0128329	4	5.4809	0.0575683	0.259676	1
ENSG00000121073	17	47778296	47786376	26	rs12937072	rs34436135	rs34436135	0.0284897	9	17.483	0.0575694	0.259676	1
ENSG00000089101	20	20033158	20341347	264	rs2235886	rs17717757	rs6046803	0.000465258	29	43.2681	0.0576258	0.259868	1
ENSG00000205730	16	19125254	19132951	47	rs12922816	rs8060055	rs16971597	0.000879344	13	22.8512	0.057649	0.259909	1
ENSG00000135940	2	98262525	98264846	13	rs3906948	rs11123861	rs6745653	0.0201507	2	5.92863	0.0576699	0.259941	1
ENSG00000173933	11	66406138	66435845	28	rs486584	rs12805133	rs519380	0.00766076	4	9.12818	0.0577697	0.260272	1
ENSG00000154582	8	74851404	74884542	48	rs16938741	rs4738414	rs10957689	0.00177805	10	19.6049	0.0578091	0.260272	1
ENSG00000163564	1	158900586	158946849	63	rs2820153	rs7535856	rs4657565	0.00323535	12	19.5723	0.057815	0.260272	1
ENSG00000070010	22	19437434	19466725	73	rs9306217	rs739370	rs11705109	0.00250926	6	10.7701	0.0578259	0.260272	1
ENSG00000147649	8	98656412	98742488	65	rs2512418	rs2449508	rs2002450	0.00204696	7	14.7116	0.0578318	0.260272	1
ENSG00000167524	17	26928845	26941215	15	rs2286519	rs622463	rs34026109	0.0250909	2	5.54973	0.0578325	0.260272	1
ENSG00000107404	1	1270656	1284798	33	rs13306651	rs35242196	rs34054191	0.0163951	7	11.9014	0.0578435	0.260272	1
ENSG00000168917	3	136537489	136574730	39	rs13314357	rs6803618	rs9682783	0.0141063	3	6.45972	0.057869	0.260272	1
ENSG00000102870	16	30789777	30798526	13	rs2289442	rs11864054	rs11642862	0.0741455	3	8.32137	0.0578714	0.260272	1
ENSG00000187258	7	34697830	34917944	173	rs16878971	rs987479	rs17199659	0.00357925	19	26.4023	0.0578884	0.260272	1
ENSG00000105467	19	48867624	48879634	47	rs249370	rs892200	rs3826824	0.000299902	8	16.1893	0.0578986	0.260272	1
ENSG00000184945	2	241631283	241637900	50	rs4676403	rs3755535	rs1864869	0.0054732	15	19.5921	0.0579166	0.260272	1
ENSG00000174842	1	92711959	92764544	39	rs4658294	rs12755781	rs11588153	0.00386606	3	7.6227	0.0579252	0.260272	1
ENSG00000277972	17	36886594	36891858	33	rs968113	rs12952045	rs12453325	0.00442508	11	15.03	0.0579647	0.260386	1
ENSG00000118564	4	15606004	15683302	73	rs13144428	rs4395498	rs10001565	0.00693395	6	10.6997	0.0580412	0.260667	1
ENSG00000235118	2	207507211	207514089	52	rs13420297	rs12993580	rs16838450	0.000397608	9	17.3644	0.0581527	0.261105	1
ENSG00000217442	22	50989541	51001348	58	rs11705085	rs2269379	rs140512	0.0019011	14	21.9368	0.0581936	0.261169	1
ENSG00000104312	8	90770034	90803292	51	rs218899	rs35183880	rs16900888	0.00471205	5	9.7661	0.0582053	0.261169	1
ENSG00000003436	2	188328957	188430487	58	rs3771074	rs4422133	rs12613071	0.00167307	7	11.2482	0.0582091	0.261169	1
ENSG00000261459	16	30537244	30546173	35	rs11862597	rs35974081	rs3087437	0.00746569	14	24.1462	0.0582502	0.261235	1
ENSG00000141946	19	57645464	57656570	47	rs7254967	rs3810136	rs11672517	0.010128	12	22.174	0.0582519	0.261235	1
ENSG00000147509	8	54764355	54871863	60	rs4737821	rs6473903	rs10958392	0.00638602	8	13.6281	0.0582694	0.261251	1
ENSG00000104951	19	50392911	50432796	64	rs921470	rs12984584	rs999583	0.00693395	13	21.7633	0.0583004	0.261327	1
ENSG00000168792	17	27887565	27894055	46	rs547281	rs11540702	rs636000	0.00932238	10	18.787	0.0583669	0.261562	1
ENSG00000159445	1	151843342	151882113	60	rs4845604	rs6587634	rs11204897	0.0177703	8	16.449	0.0583818	0.261566	1
ENSG00000013306	17	42396993	42402238	29	rs7209090	rs5910	rs708386	0.00386606	9	15.1464	0.0584025	0.261591	1
ENSG00000187498	13	110801310	110959504	215	rs9588093	rs10161783	rs7317390	0.00142039	51	64.9207	0.0584155	0.261591	1
ENSG00000151364	11	77726761	77757237	54	rs11237338	rs567697	rs12786047	0.000701764	9	17.7045	0.0584327	0.261605	1
ENSG00000183463	13	28551854	28562830	63	rs9581946	rs6491248	rs6491248	0.00357925	12	20.8416	0.0584823	0.261711	1
ENSG00000059377	7	139476850	139720125	210	rs12703395	rs10808024	rs4726457	0.00448167	29	35.1275	0.0584866	0.261711	1
ENSG00000138641	4	89513585	89629692	87	rs11932693	rs1965869	rs7657817	0.000951976	9	15.092	0.0584987	0.261711	1
ENSG00000175003	6	160542847	160579750	83	rs2297360	rs3861973	rs7744238	0.00902486	16	26.9393	0.0585298	0.261788	1
ENSG00000157152	3	12045862	12233532	115	rs420014	rs167467	rs2600268	0.00539238	10	17.1298	0.0585864	0.261861	1
ENSG00000131097	17	42923721	42927844	49	rs4793153	rs2277616	rs8067833	0.0184162	5	11.5446	0.0585884	0.261861	1
ENSG00000105642	19	18062102	18110894	57	rs6512236	rs4808739	rs6512238	0.0016327	16	27.272	0.0585885	0.261861	1
ENSG00000179941	12	76738254	76742195	36	rs7138275	rs4761423	rs6538448	0.00323535	5	8.36966	0.0586442	0.262047	1
ENSG00000184828	18	45553043	45937123	288	rs11082643	rs7228484	rs16949181	6.33425e-05	54	73.9172	0.0586888	0.262175	1
ENSG00000197046	18	43405640	43424059	48	rs12455458	rs8089685	rs894050	0.00766076	5	7.54541	0.0587009	0.262175	1
ENSG00000154358	1	228395745	228566577	102	rs6668719	rs2230656	rs4653943	0.00498979	6	11.6616	0.0587209	0.262201	1
ENSG00000170421	12	53290971	53343738	67	rs11170287	rs7485642	rs17746603	0.00116976	13	22.3939	0.0587751	0.262216	1
ENSG00000164129	4	164265044	164273086	53	rs10857353	rs2165549	rs10857353	0.0145075	8	16.5307	0.0587758	0.262216	1
ENSG00000186283	1	179051205	179067158	66	rs7544801	rs2793790	rs3813639	0.00161134	7	14.3426	0.0587872	0.262216	1
ENSG00000139496	13	25875290	25939528	57	rs9319210	rs17082234	rs9553609	0.00442508	14	20.2801	0.0587904	0.262216	1
ENSG00000143761	1	228270361	228286913	32	rs708123	rs10916268	rs3121309	0.00418809	4	6.70735	0.0587946	0.262216	1
ENSG00000065534	3	123328896	123603179	117	rs6780507	rs6784695	rs820323	0.000878106	16	27.3145	0.0588435	0.262371	1
ENSG00000143178	1	168250115	168283664	65	rs17501388	rs1886004	rs7354974	0.00437192	11	14.6141	0.0588708	0.26243	1
ENSG00000187664	19	19365565	19373613	37	rs12982158	rs1859287	rs17750998	0.0146395	7	13.455	0.0589008	0.262468	1
ENSG00000134216	1	111833473	111863188	140	rs942694	rs10453833	rs4838896	0.00460653	14	23.9495	0.0589076	0.262468	1
ENSG00000158006	1	26286258	26324608	54	rs159532	rs2369433	rs298435	0.0321246	6	11.7218	0.0589253	0.262484	1
ENSG00000259075	12	89913185	89920039	45	rs1353027	rs4842667	rs11610818	0.016033	4	9.93108	0.0589851	0.262625	1
ENSG00000257594	12	89913189	89918573	45	rs1353027	rs4842667	rs11610818	0.016033	4	9.93108	0.0589851	0.262625	1
ENSG00000127152	14	99635624	99738534	112	rs807438	rs748988	rs2693681	3.78872e-05	30	37.5777	0.0590142	0.262688	1
ENSG00000159224	17	47035916	47045958	42	rs999474	rs4794018	rs4793605	0.0196307	5	5.99919	0.0590275	0.262688	1
ENSG00000111667	12	6961312	6975796	2	rs1047776	rs5446	rs5446	0.023626	2	5.168	0.0591065	0.262748	1
ENSG00000111669	12	6976283	6980112	2	rs1047776	rs5446	rs5446	0.023626	2	5.168	0.0591065	0.262748	1
ENSG00000111671	12	6980099	6998522	2	rs1047776	rs5446	rs5446	0.023626	2	5.168	0.0591065	0.262748	1
ENSG00000010626	12	6982733	7023405	2	rs1047776	rs5446	rs5446	0.023626	2	5.168	0.0591065	0.262748	1
ENSG00000133997	14	71047974	71067407	51	rs7154745	rs2008318	rs12897276	0.00154197	10	19.0177	0.0591116	0.262748	1
ENSG00000182613	5	180574586	180586285	53	rs2010351	rs254453	rs254453	0.0116091	11	12.6539	0.0591404	0.262811	1
ENSG00000205363	15	74027799	74045692	69	rs8038465	rs16958273	rs11634382	0.000167781	12	22.0184	0.059154	0.262811	1
ENSG00000175336	12	56754352	56756641	18	rs9645801	rs937117	rs9645801	0.0146196	5	10.7818	0.0591793	0.262861	1
ENSG00000197790	11	4566421	4567374	104	rs2412382	rs16917882	rs12225750	0.0214482	11	19.5642	0.0592156	0.262959	1
ENSG00000158528	7	94536514	94925727	180	rs10227746	rs17166829	rs4729176	0.000501414	19	25.9991	0.0592341	0.262978	1
ENSG00000155792	8	120885957	121063157	146	rs6994085	rs10955953	rs4871824	0.00373163	12	21.8387	0.0593224	0.263308	1
ENSG00000054356	2	220154345	220174370	54	rs11552796	rs7586419	rs6436132	0.0026998	7	13.104	0.0593477	0.263335	1
ENSG00000174697	7	127881331	127897682	64	rs896183	rs3750036	rs4731412	0.00553387	16	26.7017	0.0593568	0.263335	1
ENSG00000070814	5	149737192	149779871	59	rs13184396	rs2748241	rs13184111	0.00137428	9	13.6307	0.0594303	0.263452	1
ENSG00000186575	22	29999545	30094587	74	rs4823047	rs140123	rs2527335	0.00320491	8	16.2421	0.059438	0.263452	1
ENSG00000243477	3	50333833	50336847	43	rs2298953	rs2301639	rs4547694	0.0124193	5	10.4361	0.0594576	0.263452	1
ENSG00000136002	2	131594487	131804836	100	rs272110	rs11685313	rs4569521	0.00595953	14	22.8551	0.0594673	0.263452	1
ENSG00000131495	5	140018325	140027356	45	rs4279384	rs6883035	rs11954514	0.00736222	4	6.86743	0.0594681	0.263452	1
ENSG00000113119	5	140019020	140024993	45	rs4279384	rs6883035	rs11954514	0.00736222	4	6.86743	0.0594681	0.263452	1
ENSG00000113328	5	162864575	162873157	42	rs11952005	rs299289	rs213505	0.00595953	6	11.4352	0.0595818	0.263893	1
ENSG00000088930	20	21283969	21370463	67	rs4813420	rs811698	rs6132427	0.0168372	4	10.1935	0.0596493	0.264129	1
ENSG00000006377	7	96634865	96640352	41	rs12531148	rs1207726	rs17657924	0.00104628	12	13.904	0.0596714	0.264164	1
ENSG00000166888	12	57489191	57525922	52	rs17119386	rs12814239	rs17119388	0.000226468	12	20.4759	0.0597329	0.26432	1
ENSG00000183260	20	62492851	62494341	30	rs6010669	rs817386	rs752606	0.00492705	7	14.5437	0.0597352	0.26432	1
ENSG00000159450	1	152078793	152087920	13	rs3007684	rs3001978	rs17646946	0.0141063	5	8.63713	0.0598475	0.264754	1
ENSG00000198000	9	95059640	95087918	42	rs4743869	rs1746787	rs10992297	0.0098256	5	11.6186	0.0598753	0.264763	1
ENSG00000187616	9	136379708	136393734	46	rs28627930	rs11559487	rs3124760	0.0011953	14	21.6692	0.0598797	0.264763	1
ENSG00000180901	17	73028670	73061984	56	rs6501747	rs1531564	rs9904728	0.00719891	9	14.6778	0.0598921	0.264763	1
ENSG00000097096	1	85622572	85667407	70	rs817485	rs10782546	rs12409882	0.00394717	10	19.1343	0.0599914	0.265139	1
ENSG00000121897	4	39460624	39486729	70	rs11940694	rs2381387	rs2608816	0.00897767	11	20.909	0.0600173	0.26519	1
ENSG00000100867	14	24099324	24114848	60	rs222732	rs7142207	rs7153970	0.00167307	13	17.5974	0.0600617	0.265208	1
ENSG00000151718	4	184020410	184241930	92	rs2714528	rs17074692	rs17074411	0.00650985	17	29.1186	0.0600816	0.265208	1
ENSG00000119673	14	74034324	74042362	33	rs41334150	rs17128989	rs10150828	0.00766076	10	12.7523	0.0600852	0.265208	1
ENSG00000166557	15	79603454	79719774	111	rs4779055	rs1046582	rs769761	0.00186385	14	24.9294	0.0600929	0.265208	1
ENSG00000140993	16	3348808	3355729	36	rs224212	rs7201530	rs17611827	0.0196307	11	20.8211	0.0600983	0.265208	1
ENSG00000159840	7	143078388	143088204	65	rs2242493	rs3886002	rs6947788	0.00442508	18	29.4653	0.060135	0.265208	1
ENSG00000166750	17	33570090	33600674	61	rs17547201	rs11652130	rs1471616	0.00323535	11	18.6154	0.0601354	0.265208	1
ENSG00000240045	3	155008016	155011472	43	rs17387322	rs9817455	rs9844189	0.0163951	9	17.7557	0.0601469	0.265208	1
ENSG00000172061	3	194075978	194090472	68	rs10933728	rs6784093	rs6806282	0.00766076	14	24.4147	0.0601496	0.265208	1
ENSG00000115896	2	198669317	199437305	268	rs2293255	rs1455352	rs4850845	0.00353794	20	32.4368	0.0601821	0.265289	1
ENSG00000128059	4	57259528	57301781	55	rs12498340	rs11934636	rs17086696	0.0138343	5	7.53325	0.0602345	0.265457	1
ENSG00000188493	19	41246761	41257458	61	rs2604882	rs11881124	rs2607416	0.00520415	7	14.3106	0.0602768	0.265562	1
ENSG00000213928	14	24630474	24635774	47	rs3742499	rs10136993	rs3736840	0.00306857	12	17.1766	0.060287	0.265562	1
ENSG00000243364	1	155036213	155042029	48	rs3820225	rs10908457	rs905938	0.000465258	8	15.5078	0.0603126	0.265612	1
ENSG00000170458	5	140011313	140013285	39	rs4279384	rs801189	rs11954514	0.00736222	4	6.68823	0.0603593	0.265738	1
ENSG00000149516	11	59824060	59838588	61	rs2844032	rs519743	rs1286170	0.00991019	8	12.9288	0.0603698	0.265738	1
ENSG00000056050	4	170650621	170679095	43	rs3756284	rs4692753	rs6850430	0.00376227	8	13.4522	0.0603957	0.26579	1
ENSG00000070031	11	626309	627181	42	rs11246197	rs6597996	rs10902179	0.00209149	8	13.8079	0.0604234	0.265849	1
ENSG00000158169	9	97861336	98189078	118	rs4743984	rs2066830	rs2066836	0.000722351	11	16.3217	0.0604653	0.265941	1
ENSG00000103479	16	53467889	53525560	45	rs7196647	rs10521296	rs7203132	0.0124193	7	10.1893	0.0604729	0.265941	1
ENSG00000008282	7	105730951	105753022	69	rs4730126	rs176551	rs176514	0.0016327	11	18.3534	0.0605548	0.266238	1
ENSG00000235162	12	105629068	105789875	156	rs935251	rs4964376	rs10746027	0.0168994	16	26.7418	0.0605802	0.266287	1
ENSG00000206150	14	21500977	21502966	78	rs2783786	rs1958396	rs2765901	0.0026998	23	36.79	0.0607338	0.26687	1
ENSG00000112787	12	133066137	133161774	50	rs10781655	rs5745001	rs11147102	0.00322481	12	20.9291	0.0607593	0.26687	1
ENSG00000153246	2	160788517	160919126	132	rs16822581	rs16844790	rs17830904	0.0106018	11	12.3591	0.0607652	0.26687	1
ENSG00000157470	15	59664892	59815754	115	rs7162847	rs17190923	rs8042800	0.000385231	16	23.1237	0.0607703	0.26687	1
ENSG00000102547	13	49882786	50018200	92	rs6561510	rs1812	rs6561510	0.00881756	12	19.8036	0.0608123	0.266886	1
ENSG00000174775	11	532242	537321	43	rs4963194	rs11246199	rs36042148	0.00747293	10	13.0688	0.0608192	0.266886	1
ENSG00000115252	2	183004695	183388086	219	rs6748404	rs12994442	rs1430158	0.00110178	15	17.5786	0.0608445	0.266886	1
ENSG00000177917	2	153574161	153618910	50	rs7556673	rs1593700	rs3856387	0.00154197	7	11.7941	0.0608472	0.266886	1
ENSG00000196248	11	123847368	123848488	59	rs1453646	rs12363627	rs12276629	0.00555887	6	12.6235	0.0608567	0.266886	1
ENSG00000136159	13	48611862	48621357	35	rs6561423	rs1571256	rs9595835	0.0230426	5	10.3992	0.0608645	0.266886	1
ENSG00000138769	4	76501706	76555900	78	rs2126854	rs41398350	rs11099642	0.00377288	8	13.9268	0.0608743	0.266886	1
ENSG00000154127	11	122526430	122685181	169	rs12420917	rs1916040	rs7941030	0.00323535	31	36.7471	0.0608916	0.266899	1
ENSG00000066279	1	197053251	197115824	56	rs1332668	rs7516246	rs4520444	0.00620321	3	7.29938	0.0609326	0.266918	1
ENSG00000125817	20	3764498	3767387	57	rs584897	rs6084488	rs1968648	0.00154197	16	22.952	0.0609392	0.266918	1
ENSG00000152954	6	24126414	24155128	83	rs12210651	rs2799373	rs12210651	0.0019011	17	26.3971	0.060961	0.266918	1
ENSG00000132394	3	127872324	128127489	117	rs11924142	rs9850678	rs2713583	0.00224644	8	15.5181	0.0609712	0.266918	1
ENSG00000112541	6	165740776	166401605	509	rs6909361	rs2323044	rs9457071	0.00244308	66	87.6168	0.0609819	0.266918	1
ENSG00000169955	16	30541688	30546668	34	rs17839544	rs35974081	rs3087437	0.00746569	14	23.9195	0.0609982	0.266918	1
ENSG00000054523	1	10270628	10441661	114	rs6667049	rs481571	rs663364	0.0147444	6	12.5323	0.0610058	0.266918	1
ENSG00000109943	11	122709208	122743351	87	rs2370779	rs12422101	rs872414	0.00386606	16	24.9436	0.0610172	0.266918	1
ENSG00000090581	16	1401932	1415738	45	rs4984805	rs17135323	rs1132356	0.00381755	8	9.40466	0.0610251	0.266918	1
ENSG00000142185	21	45770046	45862964	54	rs1893208	rs2838572	rs1573477	0.00527938	11	20.0984	0.0610509	0.266969	1
ENSG00000119508	9	102584137	102629173	36	rs10819693	rs4742777	rs7024419	0.00902486	6	10.9001	0.0610795	0.267015	1
ENSG00000096872	9	26947037	27066132	75	rs6475948	rs10738763	rs12003612	0.0036934	8	15.2597	0.0610902	0.267015	1
ENSG00000029363	6	136577765	136610989	18	rs9494473	rs2327729	rs13209304	0.0026998	8	15.9098	0.0611364	0.267047	1
ENSG00000172765	3	129366635	129612554	74	rs9847824	rs9843480	rs1085070	0.000956461	4	10.0215	0.0611455	0.267047	1
ENSG00000111404	12	18233803	18473041	138	rs1526579	rs12426122	rs16914064	0.00250508	16	24.7116	0.0611695	0.267047	1
ENSG00000100412	22	41843834	41925277	44	rs132902	rs9611613	rs5751114	0.0100141	3	8.62108	0.0611705	0.267047	1
ENSG00000185955	7	100054243	100061883	39	rs1476679	rs11761624	rs7783159	0.00106515	6	13.0626	0.0611797	0.267047	1
ENSG00000196345	3	44596685	44635665	49	rs6789709	rs1608006	rs1004631	0.000245733	3	3.52094	0.0611836	0.267047	1
ENSG00000197363	8	146024261	146036554	40	rs2730059	rs1209871	rs7839569	0.0108601	4	10.0659	0.0612005	0.267058	1
ENSG00000144591	2	220363587	220378620	51	rs10932806	rs2129641	rs6436153	0.0230426	7	13.8754	0.0612255	0.267059	1
ENSG00000113504	5	1050499	1112178	61	rs4975586	rs11133652	rs12518095	0.00333028	15	24.3366	0.0612295	0.267059	1
ENSG00000124107	20	43880880	43883205	47	rs6032055	rs2233094	rs11086954	0.0159213	5	10.9102	0.0612667	0.267159	1
ENSG00000178358	11	6942233	6943225	78	rs7107418	rs980159	rs12789816	0.000951976	8	15.295	0.0613606	0.267434	1
ENSG00000130204	19	45393826	45406946	50	rs10426423	rs10413089	rs4420638	0.0188833	12	22.3579	0.0613615	0.267434	1
ENSG00000058262	3	127770484	127790526	41	rs1469659	rs9821568	rs1554534	0.00451135	2	6.67392	0.0613882	0.267434	1
ENSG00000102962	16	57392695	57400101	45	rs16969211	rs223828	rs8323	0.0026998	9	12.0543	0.0613969	0.267434	1
ENSG00000112038	6	154331631	154568001	213	rs647303	rs10872705	rs625109	0.000129406	21	24.3217	0.0614057	0.267434	1
ENSG00000164604	7	112718386	112727833	52	rs10275389	rs10278104	rs2249501	0.00150399	9	15.7746	0.0614161	0.267434	1
ENSG00000128268	22	39853017	39888199	51	rs5750816	rs5750848	rs2294360	0.00154197	7	11.6045	0.061474	0.267621	1
ENSG00000146918	7	158423861	158497495	102	rs12535897	rs710422	rs10772	0.00224644	7	11.9475	0.0614974	0.267621	1
ENSG00000198133	14	67913801	68000456	118	rs8005876	rs17249299	rs8006273	0.00196655	28	39.3409	0.0615115	0.267621	1
ENSG00000104524	8	144685380	144691943	48	rs4874150	rs921669	rs7831300	0.00304693	9	17.3446	0.0615164	0.267621	1
ENSG00000135740	16	67271586	67306094	42	rs2346676	rs9925727	rs12923138	0.00154197	6	10.4767	0.0615434	0.267637	1
ENSG00000116062	2	47922669	48037202	72	rs6747575	rs2710161	rs6750911	0.0082906	17	26.0726	0.0615488	0.267637	1
ENSG00000165973	11	20691097	21597232	716	rs10833367	rs17233402	rs1557434	0.00120331	83	106.678	0.0615694	0.267664	1
ENSG00000198771	1	167599330	167677933	115	rs11584355	rs12039424	rs7511842	0.00553387	22	33.727	0.0616245	0.267792	1
ENSG00000198674	11	123864870	123865868	57	rs4300403	rs4936890	rs12276629	0.00555887	7	12.2051	0.0616276	0.267792	1
ENSG00000177685	11	826144	831991	48	rs4963157	rs7107156	rs11246331	0.0365362	10	19.5444	0.0616613	0.267875	1
ENSG00000151414	1	198126124	198291550	103	rs12136149	rs12084605	rs17645757	0.00409217	9	16.3467	0.0617003	0.267969	1
ENSG00000081923	18	55313658	55470547	138	rs4940928	rs8096384	rs4940555	0.00469004	26	30.9652	0.0617165	0.267969	1
ENSG00000158525	7	129984656	130008571	93	rs6942830	rs2287369	rs7808823	0.00386606	9	14.6085	0.061726	0.267969	1
ENSG00000101222	20	3758151	3762095	57	rs580502	rs6052105	rs1968648	0.00154197	16	23.1621	0.0618017	0.268234	1
ENSG00000163354	1	154990996	155006257	51	rs12075984	rs1462855	rs905938	0.000465258	8	15.2526	0.061816	0.268234	1
ENSG00000072952	11	10594638	10715535	146	rs4243915	rs10840485	rs1964537	0.00386606	16	24.211	0.0618365	0.268261	1
ENSG00000144909	3	125247702	125314341	65	rs9864550	rs2979350	rs2979371	0.0026998	8	15.7682	0.0618678	0.268275	1
ENSG00000128915	15	60711808	60771359	66	rs8030787	rs3743265	rs12437778	8.99116e-05	10	17.3367	0.0618708	0.268275	1
ENSG00000164081	3	51696709	51738339	18	rs4687592	rs6445959	rs4687592	0.0124193	6	13.0814	0.061883	0.268275	1
ENSG00000189367	6	127759551	127780534	52	rs9401954	rs577906	rs6941233	0.00431499	8	13.5156	0.0619379	0.26845	1
ENSG00000172339	1	95439961	95538507	84	rs767015	rs1023330	rs2766002	0.00309307	7	12.5394	0.0619691	0.268523	1
ENSG00000120925	8	42704780	42752433	24	rs6474421	rs10958734	rs7825128	0.0141063	6	10.4362	0.0620687	0.268858	1
ENSG00000170091	5	173472709	173670504	171	rs12520624	rs17077288	rs11134827	0.00693395	28	32.884	0.0620752	0.268858	1
ENSG00000145050	3	51422722	51426828	40	rs7625006	rs4687800	rs3804766	0.00847957	3	8.49347	0.0621404	0.269067	1
ENSG00000091704	7	130020180	130027955	73	rs1809627	rs6467308	rs7808823	0.00386606	9	13.38	0.0621524	0.269067	1
ENSG00000166484	17	19281034	19286857	24	rs11871106	rs763751	rs2296980	0.030936	4	9.36462	0.0622309	0.269344	1
ENSG00000196730	9	90112143	90323549	260	rs4878078	rs943856	rs10124369	0.000664442	30	44.2142	0.0622662	0.269373	1
ENSG00000182180	10	75008601	75012451	30	rs17737927	rs7096420	rs1064020	0.010128	1	4.04221	0.0622665	0.269373	1
ENSG00000112305	6	71377479	71571714	131	rs2842069	rs2255286	rs7765174	0.00111704	11	20.6607	0.062288	0.269403	1
ENSG00000072110	14	69340845	69446157	140	rs183171	rs910845	rs242109	0.00158913	22	21.2409	0.0623577	0.26951	1
ENSG00000181856	17	7185037	7191576	52	rs222851	rs3809824	rs2270982	0.0124193	10	19.1946	0.0623609	0.26951	1
ENSG00000131375	3	15247659	15294423	54	rs9819645	rs9831807	rs826425	0.0023386	10	16.8995	0.0623673	0.26951	1
ENSG00000176601	2	135722055	135805038	62	rs12151827	rs7568525	rs7602154	0.0289468	7	15.1146	0.0623804	0.26951	1
ENSG00000117614	1	25548767	25558993	13	rs742390	rs1043879	rs2375278	0.00978507	8	12.8449	0.062385	0.26951	1
ENSG00000160679	1	153606458	153618782	42	rs28463744	rs7533987	rs28463744	0.00578014	5	11.3384	0.0624161	0.269581	1
ENSG00000285942	15	42789593	42840984	37	rs3742996	rs1705360	rs6493054	0.00595953	3	7.76811	0.0624557	0.26969	1
ENSG00000162813	1	220230824	220263804	49	rs1768666	rs2808022	rs12048112	0.00232329	6	13.468	0.0624873	0.26973	1
ENSG00000176358	17	47915662	47925431	31	rs17713809	rs377533	rs12941596	0.015286	7	11.465	0.0624941	0.26973	1
ENSG00000176971	11	27015659	27018634	59	rs11029749	rs12385796	rs11029764	0.00607714	10	19.4066	0.0625896	0.27008	1
ENSG00000275152	17	34303529	34308533	55	rs2526327	rs712045	rs12951688	0.0178642	14	24.7199	0.0627587	0.270741	1
ENSG00000111276	12	12838432	12875303	67	rs10772587	rs2417232	rs10845608	0.0054732	21	27.7406	0.0627718	0.270741	1
ENSG00000118017	3	137842555	137851232	37	rs2724697	rs774814	rs2622736	0.0107723	3	5.64418	0.062791	0.270761	1
ENSG00000111554	12	68666223	68726161	126	rs1861490	rs4913442	rs2068016	0.00335344	17	24.1275	0.0628076	0.27077	1
ENSG00000183530	22	32072242	32146126	45	rs11703808	rs917207	rs12627933	0.00204696	7	14.1752	0.0628316	0.27081	1
ENSG00000286022	20	2187974	2321705	181	rs6113029	rs2422768	rs6106338	0.00222208	32	43.8691	0.0629149	0.271107	1
ENSG00000196415	19	840999	848175	49	rs351974	rs2965287	rs595844	0.00224644	15	24.5099	0.062941	0.271125	1
ENSG00000074621	15	65903704	65953333	43	rs2279854	rs11636247	rs11636247	0.00382693	4	6.22228	0.0629695	0.271125	1
ENSG00000115998	2	70377017	70475747	67	rs7585767	rs14234	rs2592183	0.00991019	3	4.68331	0.0630144	0.271125	1
ENSG00000186684	2	127941408	127977889	75	rs744373	rs1143407	rs1866235	0.00727013	14	21.5452	0.0630173	0.271125	1
ENSG00000136738	10	17686150	17758823	75	rs1053926	rs4748416	rs4556434	0.000858121	8	14.1529	0.0630189	0.271125	1
ENSG00000176769	10	132890654	133109984	247	rs4420177	rs7896909	rs10829970	0.00454203	55	75.8577	0.0630282	0.271125	1
ENSG00000168658	2	98703579	98929762	122	rs7574926	rs1111583	rs7606220	0.00104628	11	17.2796	0.0630444	0.271125	1
ENSG00000105701	19	18642561	18654887	37	rs8105994	rs7256319	rs4808814	0.0270687	7	13.9859	0.0630488	0.271125	1
ENSG00000170291	17	7154735	7163259	46	rs929229	rs7220464	rs3744405	0.0347628	9	17.9222	0.063064	0.271125	1
ENSG00000196150	8	146101882	146127553	39	rs1735430	rs7827189	rs7839569	0.0108601	7	14.4856	0.0630649	0.271125	1
ENSG00000100889	14	24563262	24579807	44	rs8011375	rs11622031	rs11623285	0.0026998	15	24.6421	0.063111	0.27124	1
ENSG00000178917	3	44536339	44552128	31	rs11710965	rs2293600	rs1004631	0.000245733	4	5.27254	0.0631208	0.27124	1
ENSG00000158292	1	6307413	6321158	56	rs2247392	rs11121611	rs17029372	0.00150399	11	16.9715	0.0631783	0.271409	1
ENSG00000163728	3	180319951	180335616	25	rs956360	rs1356606	rs12496529	0.0106018	7	10.7274	0.0631893	0.271409	1
ENSG00000114767	3	51967445	51975920	21	rs9840336	rs323895	rs323881	0.0107723	6	9.11345	0.0632178	0.271468	1
ENSG00000038532	16	11038421	11276043	185	rs6498119	rs1646070	rs9937607	0.0092098	18	30.5718	0.0632429	0.271468	1
ENSG00000139668	13	52158591	52341845	90	rs9563062	rs975504	rs9526795	0.0124193	14	22.3807	0.0632483	0.271468	1
ENSG00000275023	17	36861526	36886048	35	rs11079059	rs7207178	rs7218633	0.00837999	12	17.2345	0.0632725	0.271468	1
ENSG00000124207	20	47662783	47713497	50	rs6125521	rs348282	rs16994382	0.000790316	4	7.26751	0.0633036	0.271468	1
ENSG00000163645	3	150377672	150421758	51	rs6440685	rs16862837	rs6801052	0.00527938	11	17.8025	0.0633177	0.271468	1
ENSG00000135972	2	105654527	105716418	60	rs10189528	rs4527227	rs10204285	0.00291854	6	12.4281	0.0633187	0.271468	1
ENSG00000127423	1	26158404	26185949	71	rs3820514	rs807055	rs807252	0.00876177	4	7.42121	0.0633197	0.271468	1
ENSG00000087087	7	100472725	100486285	60	rs314313	rs4461819	rs17880573	0.00721904	7	14.8217	0.0633493	0.271505	1
ENSG00000175756	1	1309110	1310587	21	rs35424002	rs12089560	rs3855955	0.020896	4	7.5852	0.0633575	0.271505	1
ENSG00000183520	1	38474930	38490492	46	rs28450036	rs11205921	rs12121956	0.0196307	8	15.4144	0.0633764	0.271524	1
ENSG00000170502	4	88343725	88380607	47	rs6849846	rs10028788	rs6531990	0.00219496	7	14.2771	0.063393	0.271527	1
ENSG00000128285	22	41075277	41078816	42	rs133047	rs8136514	rs133074	0.00766076	6	12.4612	0.0634063	0.271527	1
ENSG00000254550	11	76813886	76814377	47	rs713443	rs12279716	rs1043418	0.00517525	13	18.9494	0.0634224	0.271533	1
ENSG00000283526	9	134420901	134434007	77	rs10751482	rs1410562	rs11243406	0.000197477	9	16.4658	0.0634921	0.271769	1
ENSG00000099834	11	616577	626078	45	rs12802200	rs6597996	rs10902179	0.00209149	8	14.0383	0.063507	0.27177	1
ENSG00000138629	15	74738318	74753523	35	rs12441582	rs8037436	rs8027459	0.00678294	7	10.9543	0.0635555	0.271842	1
ENSG00000112333	6	108487226	108510009	39	rs6919324	rs588409	rs9400210	0.00142672	10	18.4712	0.0635579	0.271842	1
ENSG00000100647	14	70078313	70181861	63	rs4899301	rs12431918	rs7142221	0.00766076	9	11.0468	0.0635678	0.271842	1
ENSG00000120137	5	167975500	168006373	47	rs2432644	rs188364	rs653568	0.000465258	5	10.4613	0.0635866	0.271842	1
ENSG00000174705	5	171752004	171881529	128	rs6894637	rs7704936	rs4868177	0.00834135	16	27.0922	0.0635968	0.271842	1
ENSG00000157322	16	69984608	69998355	23	rs8056707	rs11648231	rs3748386	0.0054732	5	11.1263	0.0636377	0.271898	1
ENSG00000168386	3	99547655	99833357	136	rs4928222	rs16841958	rs9827744	0.0090888	5	10.8916	0.0636471	0.271898	1
ENSG00000104112	15	51973689	52013223	68	rs1531155	rs2034857	rs2622767	0.0142856	7	14.9307	0.0636538	0.271898	1
ENSG00000256043	4	156842732	156875064	73	rs2169108	rs7686847	rs7697670	0.00318647	10	18.2772	0.0636769	0.271931	1
ENSG00000182612	17	79604197	79615784	47	rs1122424	rs12452184	rs3088016	0.0227398	4	8.64239	0.0636991	0.271931	1
ENSG00000177182	8	61969717	62414204	260	rs7841986	rs10097222	rs12544008	0.00616019	29	41.4982	0.0637052	0.271931	1
ENSG00000112320	6	107811310	107982510	158	rs319078	rs1624055	rs9400129	0.000685412	20	31.158	0.0637604	0.272086	1
ENSG00000227345	10	51026325	51130715	21	rs7091448	rs3829175	rs4838566	0.00137428	5	9.65897	0.0637858	0.272086	1
ENSG00000105287	19	47177532	47220384	60	rs3760759	rs11668878	rs425105	0.00676221	11	18.6996	0.0637907	0.272086	1
ENSG00000175707	1	27276053	27286959	28	rs34339345	rs12755215	rs11581460	0.00766076	5	11.6351	0.063809	0.272086	1
ENSG00000166925	7	100060982	100076855	37	rs34919929	rs11765024	rs7783159	0.00106515	6	12.7022	0.0638293	0.272086	1
ENSG00000163218	1	153302596	153321317	78	rs4345763	rs6680386	rs821428	0.0026998	8	11.0265	0.0638304	0.272086	1
ENSG00000007520	16	1399241	1401879	41	rs4984803	rs761068	rs1132356	0.00381755	8	9.52583	0.063844	0.272086	1
ENSG00000099204	10	116190871	116527820	227	rs4751756	rs12416635	rs12268190	0.00132492	22	25.3501	0.0638899	0.27222	1
ENSG00000187555	16	8985954	9069185	78	rs11645498	rs12598117	rs4985012	0.00460653	15	20.7582	0.0640399	0.272796	1
ENSG00000105576	19	12810015	12834825	29	rs3815914	rs1205169	rs1133330	0.00186385	3	7.23292	0.064077	0.27289	1
ENSG00000283201	19	23405557	23457023	43	rs11671123	rs295351	rs445397	0.0036494	9	16.2323	0.0640913	0.27289	1
ENSG00000178385	2	208686012	208890251	110	rs7567627	rs6727089	rs10497890	0.000913846	17	23.7384	0.0641235	0.272896	1
ENSG00000076382	17	26904583	26926043	27	rs4795450	rs622463	rs34026109	0.0250909	7	14.6243	0.0641261	0.272896	1
ENSG00000108556	17	4801066	4837733	62	rs8072531	rs238232	rs2302321	0.00626968	9	16.2077	0.0641367	0.272896	1
ENSG00000159197	21	35736305	35743680	46	rs9979868	rs2834479	rs9979868	0.0184162	11	18.9986	0.0641711	0.27298	1
ENSG00000181778	9	71151496	71155799	57	rs2860101	rs4745131	rs11143002	0.00119766	10	17.9348	0.0641955	0.273013	1
ENSG00000160194	21	44299754	44333414	61	rs2839586	rs2839607	rs4148972	0.022271	7	12.7561	0.0642201	0.273013	1
ENSG00000139209	12	47158544	47226191	79	rs11183578	rs7960695	rs2287466	0.00539238	9	15.4862	0.0642229	0.273013	1
ENSG00000160877	19	13227676	13251961	40	rs8113263	rs8103974	rs2159214	0.00902486	13	22.2501	0.0642577	0.273046	1
ENSG00000203722	6	150238014	150244257	46	rs6557133	rs12529569	rs1535955	0.00304693	6	11.822	0.06426	0.273046	1
ENSG00000163219	2	68906733	69053965	178	rs6736893	rs3762614	rs4854516	0.0026998	21	33.1135	0.0642826	0.27308	1
ENSG00000115170	2	158592763	158732842	63	rs16841991	rs12997150	rs4363980	0.000900174	15	23.1443	0.0643936	0.273489	1
ENSG00000160584	11	116714118	116969153	147	rs633389	rs2306471	rs6589568	0.000465258	9	16.8054	0.0644404	0.273625	1
ENSG00000005483	7	104581390	104755466	73	rs13232695	rs10280470	rs10808141	0.00902486	7	9.89112	0.0644858	0.273746	1
ENSG00000175166	3	184016986	184026838	53	rs2668189	rs2228291	rs9869577	0.00154197	10	18.3263	0.0644982	0.273746	1
ENSG00000154342	1	228194699	228248972	44	rs11579417	rs1620734	rs3121309	0.00418809	4	6.87514	0.0645183	0.273769	1
ENSG00000124003	2	223536377	223574649	73	rs2121566	rs4234043	rs2121566	0.0026998	12	16.6211	0.0645637	0.273844	1
ENSG00000198885	2	96991055	96996255	27	rs3214063	rs772161	rs17420101	0.0168994	3	6.93678	0.0645765	0.273844	1
ENSG00000105723	19	42730377	42746777	22	rs11880124	rs10410185	rs2075088	0.00766076	6	13.0951	0.0645813	0.273844	1
ENSG00000171262	15	38746328	38779911	66	rs9646219	rs8043085	rs12439333	0.000900174	13	18.2452	0.0645961	0.273844	1
ENSG00000167880	17	74000583	74023387	51	rs10852766	rs2598414	rs11651351	0.0187054	10	18.9948	0.0646096	0.273844	1
ENSG00000137161	6	42897218	42907032	46	rs2235833	rs4714646	rs9462852	0.00902486	6	8.79115	0.0646904	0.274041	1
ENSG00000100425	22	50166931	50221521	48	rs6009845	rs5770741	rs138832	0.010128	10	18.1074	0.0646933	0.274041	1
ENSG00000138768	4	76649761	76735439	60	rs11732850	rs1013588	rs6816705	8.81193e-06	6	10.5201	0.0647002	0.274041	1
ENSG00000197771	10	121588916	121652068	58	rs745546	rs4445563	rs10787993	0.029123	5	10.8241	0.064731	0.274046	1
ENSG00000160294	21	47655047	47706211	80	rs12482934	rs4819236	rs17182739	0.000829206	7	14.6383	0.064731	0.274046	1
ENSG00000089060	12	113736564	113797298	51	rs729062	rs12832115	rs12422330	0.00613009	9	15.7673	0.0647537	0.274046	1
ENSG00000180758	1	9160364	9189161	54	rs7521322	rs797263	rs12119878	0.00448167	12	22.0689	0.0647741	0.274046	1
ENSG00000181450	1	227751244	227865144	67	rs2644162	rs4653867	rs10916171	0.0106018	3	6.42178	0.0647857	0.274046	1
ENSG00000047932	6	117881432	117923705	57	rs9688605	rs12202612	rs12202612	0.0706544	7	15.1785	0.0647936	0.274046	1
ENSG00000182718	15	60639333	60695082	85	rs8035726	rs1869484	rs12437778	8.99116e-05	10	14.5854	0.0648045	0.274046	1
ENSG00000124608	6	44266468	44281084	72	rs9367190	rs2221224	rs730775	0.0054732	12	14.8962	0.064829	0.274087	1
ENSG00000102539	13	49794474	49796513	24	rs6561505	rs7326191	rs6561510	0.00881756	4	9.85995	0.0648671	0.274186	1
ENSG00000119723	14	74416629	74430373	53	rs2240632	rs41435451	rs6574155	0.00849891	5	9.51046	0.0648965	0.274248	1
ENSG00000092531	15	42783431	42837554	36	rs3742996	rs17767264	rs6493054	0.00595953	3	7.62271	0.0649477	0.274393	1
ENSG00000159692	4	1205233	1243741	54	rs10002437	rs6837701	rs1265922	0.0133728	7	11.3732	0.0649602	0.274393	1
ENSG00000166582	17	16245848	16256970	39	rs4791665	rs11658826	rs9944524	0.0124193	7	12.0465	0.065078	0.274772	1
ENSG00000143258	1	161129240	161135513	43	rs11265554	rs11587213	rs3402	0.00580459	7	13.8358	0.0650837	0.274772	1
ENSG00000069974	15	55495164	55611311	87	rs16976015	rs16976298	rs12050885	0.00631867	9	14.1417	0.0651	0.274772	1
ENSG00000066427	14	92510840	92572965	74	rs12433929	rs12894289	rs910368	9.26441e-05	7	13.1797	0.065122	0.274772	1
ENSG00000159217	17	47074747	47133507	47	rs11869991	rs9972911	rs2969	0.00115405	8	11.3742	0.0651239	0.274772	1
ENSG00000213996	19	19375173	19384200	36	rs2228603	rs4539728	rs17750998	0.0146395	5	9.98827	0.0651564	0.274847	1
ENSG00000181616	11	5565719	5569770	123	rs366533	rs2001778	rs7945471	0.00460653	12	18.0007	0.0651966	0.274939	1
ENSG00000167914	17	38109516	38134021	58	rs2305480	rs2302775	rs921651	1.00235e-05	6	11.9925	0.0652078	0.274939	1
ENSG00000279000	11	7946139	7952815	85	rs10769843	rs4271378	rs10743039	0.0026998	13	20.4163	0.0653216	0.275309	1
ENSG00000129347	19	10663761	10676707	54	rs11668429	rs10418550	rs8108051	0.00766076	8	12.3735	0.0653298	0.275309	1
ENSG00000213231	14	96152763	96158965	91	rs4905365	rs744439	rs1743490	0.00566326	17	28.7417	0.0653399	0.275309	1
ENSG00000055163	5	156693089	156822603	141	rs152113	rs11750519	rs2546777	0.00681232	12	22.0309	0.0653815	0.275422	1
ENSG00000114867	3	184032283	184053146	63	rs1021376	rs16858778	rs9869577	0.00154197	13	21.295	0.0654127	0.275444	1
ENSG00000035664	15	64199235	64364232	114	rs17189345	rs2290117	rs8033658	0.00320491	12	20.9127	0.0654163	0.275444	1
ENSG00000146205	2	242127924	242165391	71	rs11681962	rs6705421	rs12476614	0.00174929	9	16.8165	0.0654611	0.275455	1
ENSG00000262209	5	140749809	140892542	119	rs11547633	rs10491312	rs1002519	0.00167307	12	19.9393	0.0654712	0.275455	1
ENSG00000130540	22	44220389	44258393	125	rs5764290	rs4823168	rs8140172	0.000336157	10	18.0996	0.0654795	0.275455	1
ENSG00000173805	17	39873994	39890896	42	rs4505390	rs7214868	rs7217461	0.0238673	8	16.3892	0.0654803	0.275455	1
ENSG00000127445	19	9945933	9960365	29	rs7248466	rs4239546	rs4804469	0.00442508	5	11.1139	0.0655228	0.275455	1
ENSG00000170279	7	148287858	148312952	56	rs6957883	rs10225019	rs10260314	0.0262683	16	22.1496	0.0655244	0.275455	1
ENSG00000166189	10	103825106	103827793	16	rs12415071	rs2152903	rs12776515	0.00317774	6	12.566	0.0655368	0.275455	1
ENSG00000116212	1	54411758	54433841	47	rs6588496	rs11804837	rs2294512	0.00226844	6	9.60395	0.0655416	0.275455	1
ENSG00000185324	16	89747145	89762762	49	rs463938	rs2074904	rs17719249	0.00336984	9	16.5867	0.0655658	0.275455	1
ENSG00000185055	7	105205567	105241322	52	rs11764594	rs17280230	rs11764594	0.000979686	15	25.7936	0.0655788	0.275455	1
ENSG00000153487	13	111365083	111375686	37	rs7989346	rs12858775	rs12184676	0.0167886	7	10.3852	0.0655816	0.275455	1
ENSG00000185614	3	49840694	49842463	29	rs9872864	rs2352974	rs13316065	0.0133728	2	5.17278	0.0656053	0.275492	1
ENSG00000070388	19	639879	644373	54	rs12977194	rs4375794	rs3787011	0.000918776	18	28.9342	0.0656292	0.27553	1
ENSG00000187492	3	49828165	49837306	30	rs7374183	rs13316065	rs13316065	0.0133728	2	5.16714	0.0656863	0.275708	1
ENSG00000187801	1	40915774	40929390	52	rs2982507	rs4604685	rs16827324	0.00469004	13	21.4945	0.0657377	0.275817	1
ENSG00000049541	7	73645829	73668788	22	rs150875	rs7796092	rs150874	0.010128	7	14.6832	0.0657481	0.275817	1
ENSG00000124164	20	56964285	57026157	97	rs471661	rs13043860	rs6100044	0.00362481	17	24.9216	0.0657567	0.275817	1
ENSG00000165996	10	17631031	17659373	65	rs2884128	rs10218868	rs17448411	0.000318217	12	21.5734	0.0658116	0.275985	1
ENSG00000114942	2	207024309	207027652	41	rs2359126	rs16838083	rs16838070	0.00411037	5	10.3398	0.0658412	0.276047	1
ENSG00000088970	20	21106624	21227260	66	rs6035773	rs6075789	rs11087341	0.00164308	5	10.5001	0.0658808	0.276128	1
ENSG00000091317	3	32522804	32544344	49	rs347152	rs342727	rs2303857	0.00177805	10	17.0266	0.0658904	0.276128	1
ENSG00000274322	20	1298215	1373740	128	rs1407766	rs6033807	rs3818331	0.000344981	24	29.9441	0.0659153	0.276171	1
ENSG00000159173	1	201372896	201398994	92	rs7540834	rs10920212	rs947485	0.000100704	20	24.2155	0.0659324	0.27618	1
ENSG00000103740	15	78459810	78538030	108	rs16969514	rs17480994	rs16969675	0.00224644	17	25.0645	0.065968	0.276267	1
ENSG00000170782	11	6897856	6898850	99	rs7129692	rs1491823	rs12789816	0.000951976	6	12.5513	0.0659951	0.276318	1
ENSG00000152591	4	88529681	88538025	49	rs6847175	rs1462373	rs4693847	0.0026998	12	18.0483	0.0660284	0.276396	1
ENSG00000259112	11	77728017	77790911	73	rs11237338	rs548907	rs12786047	0.000701764	9	17.3377	0.0660757	0.276531	1
ENSG00000162971	2	200793636	200820459	46	rs17629031	rs7565480	rs4673627	0.00766076	5	7.53246	0.0660995	0.276569	1
ENSG00000255339	10	102265385	102289638	47	rs3793772	rs2495733	rs12776305	0.023626	2	4.77431	0.0661225	0.276603	1
ENSG00000105516	19	49133287	49140636	55	rs6509396	rs10415215	rs368654	0.000627698	12	18.0277	0.0661631	0.276617	1
ENSG00000186329	3	171561139	171656505	72	rs4894512	rs1499814	rs13321742	0.0133728	16	22.4634	0.0661669	0.276617	1
ENSG00000104613	8	19674902	19709594	94	rs17091371	rs1441770	rs10888171	0.00766076	13	21.9064	0.0661706	0.276617	1
ENSG00000104643	8	11142325	11185655	95	rs11250123	rs13260727	rs17795704	0.0259291	7	14.9277	0.0661882	0.276629	1
ENSG00000138081	2	48016455	48133637	45	rs406334	rs13382470	rs17036952	0.0124193	8	15.9129	0.0662266	0.276666	1
ENSG00000127452	19	9920943	9938492	25	rs7247038	rs16996255	rs36004828	0.00685714	5	10.723	0.0662269	0.276666	1
ENSG00000125319	17	42219274	42239844	45	rs368328	rs2526011	rs12603404	0.00782394	4	9.76686	0.0662918	0.276875	1
ENSG00000142330	2	241526151	241557122	73	rs4676430	rs6437363	rs4676396	0.0149007	16	26.0397	0.0663535	0.276945	1
ENSG00000215262	8	36641842	36793643	56	rs6468377	rs2970653	rs1005583	0.00676221	7	10.8429	0.0663594	0.276945	1
ENSG00000122741	9	37800551	37867663	56	rs10973520	rs3747547	rs7861989	0.00353794	4	9.70421	0.0663687	0.276945	1
ENSG00000171466	19	9752483	9785776	34	rs10401405	rs10414758	rs10500208	0.0086649	2	2.88032	0.0663741	0.276945	1
ENSG00000116679	1	185265520	185286405	36	rs12135172	rs7548599	rs883753	0.0145075	4	7.70624	0.0664302	0.276945	1
ENSG00000104450	8	101170134	101271506	63	rs2453635	rs17337916	rs17422240	0.00496148	4	10.0917	0.0664589	0.276945	1
ENSG00000213793	19	53407668	53426723	43	rs6509698	rs1650966	rs10402901	0.0132025	15	23.4452	0.0664617	0.276945	1
ENSG00000153574	2	88991191	89050446	35	rs2365106	rs17037530	rs10179529	0.0205698	3	6.94403	0.0664676	0.276945	1
ENSG00000111224	12	3900213	3982614	118	rs16930752	rs616527	rs1419859	0.00224644	23	30.5626	0.0664895	0.276945	1
ENSG00000148660	10	75572259	75634349	60	rs3781216	rs16931023	rs11541237	0.00306106	4	9.96813	0.0664913	0.276945	1
ENSG00000160712	1	154377669	154441926	59	rs4414034	rs6674171	rs2054855	0.00346591	7	12.1997	0.0664942	0.276945	1
ENSG00000272325	6	34247456	34360446	54	rs2780226	rs4713784	rs1150779	0.000718677	6	10.9505	0.066498	0.276945	1
ENSG00000169836	4	104507188	104641142	94	rs451907	rs10005574	rs3900348	0.0205698	7	13.3772	0.066502	0.276945	1
ENSG00000255274	11	117874349	117959014	134	rs6589636	rs1814964	rs2228054	0.00607714	14	23.8608	0.0665167	0.276945	1
ENSG00000196247	7	64126477	64171955	41	rs10228666	rs4588727	rs10085911	0.00857443	6	12.847	0.0665495	0.277002	1
ENSG00000170917	4	123809852	123844123	64	rs2926172	rs1467994	rs167428	0.00932238	8	14.0016	0.0665602	0.277002	1
ENSG00000120656	1	28914341	28974803	29	rs2227977	rs4654365	rs2227977	0.00482965	5	11.0327	0.0665894	0.277016	1
ENSG00000064205	20	43343485	43357150	41	rs6103813	rs4812861	rs8116735	0.010128	11	17.0761	0.0665934	0.277016	1
ENSG00000288721	6	41761052	41888877	95	rs2040017	rs4607432	rs10947994	0.00496148	11	18.0707	0.0666658	0.277255	1
ENSG00000185294	17	43922247	43924433	27	rs4792886	rs16940686	rs8072451	0.0116091	5	9.71915	0.0666808	0.277256	1
ENSG00000138755	4	76922428	76928662	66	rs3796483	rs4422436	rs10336	0.0054732	4	8.15651	0.0667268	0.277344	1
ENSG00000182223	4	48492269	48496406	38	rs1565220	rs937888	rs9993088	0.0270687	4	8.38752	0.0667462	0.277344	1
ENSG00000182158	7	137559725	137686832	86	rs7796821	rs10267233	rs11971315	0.00142039	19	28.7143	0.0667524	0.277344	1
ENSG00000099331	19	17186587	17325346	103	rs4808069	rs8102890	rs1545620	0.00386606	18	23.4377	0.0667616	0.277344	1
ENSG00000187790	14	45605133	45670093	44	rs17115809	rs3916169	rs12436643	0.00396476	5	11.2076	0.0667983	0.277434	1
ENSG00000161914	19	11594242	11616654	51	rs318697	rs3848587	rs2242112	0.0259291	10	19.0067	0.0668318	0.277512	1
ENSG00000143499	1	214454445	214510474	104	rs1795065	rs3013444	rs9308434	0.00104628	13	16.5534	0.0668473	0.277514	1
ENSG00000126464	19	50094439	50129696	34	rs3187346	rs3745469	rs34739574	0.00141141	7	14.2538	0.0668773	0.277577	1
ENSG00000160193	21	44263204	44299678	64	rs4920154	rs9979193	rs4148972	0.022271	5	11.1847	0.0669367	0.277722	1
ENSG00000179583	16	10960079	11036878	84	rs4328439	rs7403919	rs4781015	0.0149007	20	32.8814	0.0669421	0.277722	1
ENSG00000182575	17	47653233	47661189	29	rs2671650	rs16948298	rs6504617	0.0132025	10	17.0424	0.0669831	0.27783	1
ENSG00000149506	11	60635015	60643166	62	rs565679	rs555835	rs7940551	0.00224644	6	11.1068	0.0670174	0.27791	1
ENSG00000132840	5	78365590	78385892	67	rs2034900	rs1717567	rs10514153	0.0054732	6	9.44007	0.0670699	0.278066	1
ENSG00000136541	2	158175143	158184225	31	rs16841464	rs155618	rs10183902	0.0026998	7	7.96911	0.0671266	0.278234	1
ENSG00000122035	13	27844967	27849329	45	rs9319348	rs11619006	rs11617287	0.000808116	7	14.4823	0.0671454	0.278234	1
ENSG00000187068	3	184794626	184870848	80	rs6795958	rs6788796	rs6444028	0.000596209	10	14.6844	0.0671607	0.278234	1
ENSG00000175137	1	249104645	249120114	45	rs7532941	rs6659450	rs11205404	0.022271	9	17.4662	0.0671876	0.278234	1
ENSG00000257365	14	65453613	65529370	78	rs11623705	rs12880781	rs8015921	0.00460653	9	11.0442	0.0671921	0.278234	1
ENSG00000147316	8	6264113	6506029	349	rs17076498	rs11783611	rs7825811	0.00162426	43	59.2748	0.0672209	0.278234	1
ENSG00000005001	16	2902731	2908171	41	rs2074907	rs11076933	rs9934223	0.000513365	8	14.0133	0.0672278	0.278234	1
ENSG00000184166	17	2991778	3007716	38	rs11650223	rs7220042	rs4060716	0.0044586	9	13.534	0.06723	0.278234	1
ENSG00000187713	9	140098534	140100100	36	rs6293	rs28455716	rs9802576	0.00709594	11	18.2722	0.0672606	0.278259	1
ENSG00000138722	4	90800683	90875780	85	rs2583983	rs12507661	rs17016279	0.00693395	7	13.7727	0.0672665	0.278259	1
ENSG00000120915	8	27348298	27403081	132	rs9773817	rs17057441	rs10216623	0.00644696	15	25.6865	0.067281	0.278259	1
ENSG00000138496	3	122246771	122283424	63	rs6769837	rs9830236	rs9823535	0.001272	9	17.0709	0.0673432	0.278445	1
ENSG00000184434	9	26993134	27005670	29	rs7035755	rs1413824	rs3758218	0.00766076	6	10.6775	0.0673559	0.278445	1
ENSG00000196588	22	40806285	41032723	100	rs8135371	rs9611388	rs2018393	0.0026998	9	15.226	0.0673717	0.278449	1
ENSG00000197905	12	3068496	3149842	88	rs4572194	rs10848789	rs2159415	0.00171057	17	24.7726	0.067425	0.27859	1
ENSG00000253797	13	52598827	52607736	45	rs9535812	rs7991237	rs17480245	0.0069591	4	9.63277	0.0674451	0.27859	1
ENSG00000082512	1	211499957	211548288	64	rs11577985	rs1707252	rs6685685	0.0131382	8	14.4849	0.0674509	0.27859	1
ENSG00000182179	3	49842642	49851386	31	rs9835157	rs3796386	rs13316065	0.0133728	3	7.26592	0.0675031	0.278744	1
ENSG00000196782	4	140637907	141075338	262	rs1000222	rs11930213	rs13149768	0.00365789	47	59.6628	0.0675442	0.278777	1
ENSG00000112576	6	41902672	42018095	102	rs1536703	rs6910007	rs10947994	0.00496148	21	30.0087	0.0675533	0.278777	1
ENSG00000156017	9	77595706	77643339	58	rs1176822	rs4442208	rs2769058	0.00320491	7	10.9309	0.067556	0.278777	1
ENSG00000135902	2	233390703	233401377	63	rs12616972	rs2276560	rs10201913	0.0340864	11	21.244	0.0675803	0.278816	1
ENSG00000167578	19	41284121	41302847	59	rs10420685	rs8192729	rs2607416	0.00520415	8	15.275	0.0676197	0.278877	1
ENSG00000175104	11	36505319	36531822	59	rs12793521	rs11033693	rs2201845	0.00161134	10	11.6882	0.0676251	0.278877	1
ENSG00000119729	2	46768945	46811827	69	rs2346412	rs17767994	rs2346412	0.0026998	10	13.6113	0.0676473	0.278906	1
ENSG00000108511	17	46673113	46682354	55	rs999493	rs7212669	rs3826542	0.00849891	10	10.0307	0.0676652	0.278919	1
ENSG00000151575	15	56536169	56738195	79	rs1879347	rs1711506	rs11857306	0.00186385	6	7.03342	0.0676877	0.278949	1
ENSG00000006282	17	48620419	48633213	53	rs7218003	rs4794170	rs2412322	0.0196307	11	19.0859	0.0677147	0.278999	1
ENSG00000162594	1	67604590	67725662	110	rs7531589	rs3762317	rs3762317	0.00304693	12	17.0665	0.067745	0.279062	1
ENSG00000164946	9	14737150	14910993	219	rs10810220	rs1357474	rs7025230	0.000385231	34	35.0181	0.0677816	0.279139	1
ENSG00000070404	19	676392	683392	55	rs10419855	rs11670501	rs3787011	0.000918776	19	29.7552	0.0677938	0.279139	1
ENSG00000137210	6	10747992	10852986	86	rs1045911	rs6910232	rs478791	0.00766076	14	19.8711	0.0678582	0.279317	1
ENSG00000069696	11	637269	640706	49	rs4963128	rs7123677	rs10902179	0.00209149	8	13.5061	0.0678669	0.279317	1
ENSG00000105656	19	18553473	18632926	49	rs1560117	rs4808820	rs12981988	0.0115698	7	13.1699	0.0678884	0.279344	1
ENSG00000166562	18	56807098	56826064	87	rs12150698	rs4940850	rs2271731	0.000623793	14	17.7396	0.0679221	0.27942	1
ENSG00000181499	11	123813574	123814545	58	rs17127917	rs1453654	rs12276629	0.00555887	7	13.5406	0.0679476	0.279464	1
ENSG00000018236	12	41086241	41466217	239	rs10878950	rs1546080	rs17541461	0.00438793	17	28.4203	0.0679711	0.279498	1
ENSG00000196152	9	130186653	130207651	52	rs10819283	rs2798429	rs2253669	0.00460653	4	7.33793	0.0680262	0.279663	1
ENSG00000134258	1	117686209	117753582	78	rs2057594	rs1289826	rs1418451	0.00199545	13	14.4879	0.0681204	0.27993	1
ENSG00000273079	12	13590876	14134936	439	rs1007053	rs1861872	rs3026160	0.000465258	44	61.4549	0.068123	0.27993	1
ENSG00000131773	8	136469699	136668965	111	rs2873417	rs7820043	rs7839810	0.0016327	10	18.4976	0.0681362	0.27993	1
ENSG00000108187	10	70042417	70092806	77	rs2289804	rs10823187	rs7071697	0.0082906	6	8.19892	0.0681575	0.279939	1
ENSG00000134644	1	31404353	31538838	74	rs2796209	rs10798823	rs7515568	0.0054732	5	10.7029	0.0681685	0.279939	1
ENSG00000141161	17	33474836	33516364	67	rs28363294	rs17547813	rs16970673	0.0298245	12	21.7725	0.0681853	0.279946	1
ENSG00000007080	19	18043824	18054800	40	rs4808708	rs2290640	rs6512238	0.0016327	10	17.6147	0.0682345	0.280065	1
ENSG00000158477	1	158224214	158228059	32	rs440862	rs1923142	rs12033535	0.0112485	6	10.9935	0.0682577	0.280065	1
ENSG00000204442	13	107815858	108519844	501	rs2769872	rs2940695	rs9520312	0.00235938	82	100.092	0.0682746	0.280065	1
ENSG00000132912	5	150088002	150138657	54	rs33409	rs10056694	rs33410	0.0476595	4	10.1196	0.068282	0.280065	1
ENSG00000182742	17	46652869	46655712	56	rs7207109	rs2303487	rs2229302	0.00837999	10	14.9028	0.0683022	0.280065	1
ENSG00000085832	1	51819935	51984938	67	rs12134299	rs17394584	rs17398598	0.0278069	10	18.2432	0.0683044	0.280065	1
ENSG00000169118	15	64457724	64648372	65	rs2290117	rs7174731	rs4904	0.0121438	5	10.6853	0.0683896	0.280311	1
ENSG00000162928	2	61244360	61279125	41	rs7608910	rs1177299	rs10181042	0.00648445	7	10.2142	0.0683946	0.280311	1
ENSG00000166896	12	58299822	58352931	50	rs4760172	rs7135063	rs4760346	0.00386606	6	8.72954	0.068415	0.280333	1
ENSG00000228300	19	1275529	1279243	31	rs12977689	rs4807862	rs12609120	0.00146354	12	17.2301	0.068472	0.280505	1
ENSG00000178184	18	77915115	78005397	53	rs3826575	rs12960632	rs3826595	0.0151584	4	8.85517	0.0685042	0.280527	1
ENSG00000123415	12	54515061	54582792	56	rs4759322	rs4759348	rs7310681	0.0124193	12	21.4691	0.0685077	0.280527	1
ENSG00000144647	3	43120721	43147577	50	rs870238	rs2008204	rs1878722	0.000874326	8	14.2476	0.0685352	0.280578	1
ENSG00000186446	3	44771088	44778575	29	rs11709024	rs7642843	rs17554407	0.00418809	5	11.2267	0.0686513	0.280945	1
ENSG00000146904	7	143087382	143105949	63	rs2293365	rs10257939	rs6464543	0.00996841	20	31.2657	0.0686551	0.280945	1
ENSG00000156232	15	83478380	83504860	52	rs12592976	rs2667385	rs3784377	0.00379477	7	12.9724	0.0687012	0.280947	1
ENSG00000049245	1	7831356	7841492	61	rs12028339	rs2640908	rs228694	0.00224644	8	9.35412	0.0687116	0.280947	1
ENSG00000160813	7	100032905	100034120	39	rs10085549	rs11763511	rs35111986	0.00106515	5	10.8582	0.0687132	0.280947	1
ENSG00000096696	6	7541850	7586947	115	rs9328426	rs9502630	rs7739209	0.00302174	18	30.0275	0.0687158	0.280947	1
ENSG00000254737	11	123883704	123889439	60	rs7112950	rs12271236	rs12276629	0.00555887	8	13.8458	0.0687946	0.281207	1
ENSG00000214253	7	100882739	100895597	44	rs11971673	rs10275421	rs10953331	0.0026998	9	16.6371	0.0688174	0.281224	1
ENSG00000187372	5	140593491	140598551	43	rs246690	rs2907296	rs2338530	0.0132025	4	7.55154	0.0688365	0.281224	1
ENSG00000120328	5	140588269	140592143	42	rs246690	rs11950683	rs2338530	0.0132025	4	7.54931	0.068856	0.281224	1
ENSG00000070961	12	89981826	90103077	71	rs10858906	rs11105401	rs11105389	0.0147892	10	17.8614	0.0688694	0.281224	1
ENSG00000145332	4	88081255	88161466	72	rs447990	rs10084835	rs11097128	0.00241868	9	12.8276	0.0688874	0.281224	1
ENSG00000131015	6	150263150	150270371	45	rs9371223	rs6922844	rs1535955	0.00304693	9	12.5761	0.0688899	0.281224	1
ENSG00000149968	11	102706532	102714340	66	rs470504	rs1940936	rs615098	0.00471205	12	18.9816	0.0689045	0.281224	1
ENSG00000100731	14	71374122	71582099	95	rs10146964	rs7160775	rs36563	0.00207001	12	10.6476	0.0689285	0.28126	1
ENSG00000111261	12	12478990	12503176	66	rs11054760	rs7310012	rs6488518	0.00101724	16	22.979	0.0689899	0.281279	1
ENSG00000181322	3	137980279	138048728	51	rs774801	rs253662	rs9846722	0.0054732	5	8.68647	0.0690138	0.281279	1
ENSG00000287542	4	89444961	89629601	102	rs7699006	rs1965869	rs7657817	0.000951976	14	20.87	0.0690191	0.281279	1
ENSG00000161835	12	52400730	52409673	40	rs813470	rs3951715	rs2269342	0.0103111	11	20.2133	0.0690198	0.281279	1
ENSG00000251380	5	134779904	134783038	74	rs703253	rs2058169	rs11242244	0.00957228	11	20.0049	0.0690323	0.281279	1
ENSG00000100387	22	41347351	41369313	18	rs13055690	rs926914	rs9607759	0.0417358	6	13.1715	0.0690361	0.281279	1
ENSG00000253731	5	140753458	140892542	116	rs2472648	rs10491312	rs1002519	0.00167307	12	19.8591	0.0690389	0.281279	1
ENSG00000173517	15	77392998	77712486	92	rs16968660	rs12905548	rs10519167	0.00849891	3	6.43072	0.0690725	0.281342	1
ENSG00000171246	17	78440634	78451643	48	rs9913006	rs11150860	rs7208637	0.00362481	13	16.948	0.0690988	0.281342	1
ENSG00000135338	6	80194708	80247175	74	rs196701	rs2655663	rs2655663	0.00356503	8	15.9889	0.0691182	0.281342	1
ENSG00000185008	3	75955846	77699115	774	rs6549819	rs1163758	rs9825104	0.0026998	65	80.5754	0.0691223	0.281342	1
ENSG00000134684	1	33240838	33283632	43	rs696626	rs726344	rs6694085	0.0090888	5	9.50495	0.0691299	0.281342	1
ENSG00000100554	14	67761088	67826982	48	rs8016037	rs9323498	rs8005876	0.00564981	3	7.4818	0.0691505	0.281364	1
ENSG00000116001	2	70436576	70475792	49	rs7576391	rs14234	rs2592183	0.00991019	3	5.25621	0.0691686	0.281376	1
ENSG00000099937	22	21128401	21142008	60	rs6004060	rs165729	rs178051	0.00797654	4	8.63471	0.0692252	0.281535	1
ENSG00000111981	6	150285079	150294851	42	rs17079029	rs6913561	rs1535955	0.00304693	11	15.5036	0.0692379	0.281535	1
ENSG00000166984	6	167559902	167610401	98	rs150111	rs9366121	rs944654	0.00902486	14	22.0328	0.0692868	0.281654	1
ENSG00000172320	11	59203942	59218853	55	rs11600743	rs10792246	rs11602535	0.023626	6	12.7817	0.0692975	0.281654	1
ENSG00000174137	4	1619642	1686040	60	rs4073272	rs798766	rs1374468	0.00638602	8	12.9765	0.0693836	0.281943	1
ENSG00000146834	7	100025945	100031749	39	rs6945952	rs34183059	rs35111986	0.00106515	5	10.877	0.0694007	0.281951	1
ENSG00000160972	8	145703352	145727504	39	rs4082352	rs6996077	rs7002959	0.0227398	8	16.1168	0.069421	0.281972	1
ENSG00000066135	1	44115820	44171189	47	rs596522	rs3791042	rs4660740	0.0142856	4	9.08664	0.0695118	0.282279	1
ENSG00000163206	1	152850798	152857523	22	rs11205114	rs4845497	rs2229496	0.016982	3	7.66258	0.0695373	0.282321	1
ENSG00000285946	1	152832472	152833461	21	rs7524281	rs2229496	rs12023196	0.0107723	5	9.01224	0.0695753	0.282395	1
ENSG00000132535	17	7090506	7123160	48	rs314245	rs8067500	rs314245	0.017549	12	21.9154	0.0695959	0.282395	1
ENSG00000004468	4	15779898	15854855	96	rs16892283	rs2532071	rs4292321	0.000331003	14	21.5952	0.069601	0.282395	1
ENSG00000101161	20	62612485	62664453	76	rs11554629	rs6011287	rs11554629	0.000858121	12	16.8072	0.0696382	0.282484	1
ENSG00000184502	17	39868583	39872221	38	rs4505390	rs4629018	rs7217461	0.0238673	6	13.2758	0.0696868	0.28262	1
ENSG00000261582	20	33855688	33867846	45	rs2425019	rs17092565	rs2425019	0.0106018	7	12.5764	0.0697236	0.282676	1
ENSG00000138231	3	137879830	137893763	34	rs2724729	rs2346746	rs2622736	0.0107723	5	6.72781	0.0697346	0.282676	1
ENSG00000198042	8	33342700	33358780	46	rs2348613	rs7812958	rs2676415	0.0172679	4	6.45369	0.0697551	0.282676	1
ENSG00000157510	5	148651422	148723200	87	rs2918268	rs353259	rs1465850	0.001272	14	19.9693	0.0697847	0.282676	1
ENSG00000143369	1	150480538	150486265	28	rs12029359	rs12116492	rs12119250	0.0089127	7	10.4892	0.0697945	0.282676	1
ENSG00000174780	4	57333783	57369847	51	rs1401908	rs7691920	rs10013766	0.000814481	6	10.7252	0.0698	0.282676	1
ENSG00000160799	3	46963216	47023500	34	rs2168442	rs11917361	rs4682844	0.00323535	7	12.0782	0.0698198	0.282676	1
ENSG00000136732	2	127413709	127454243	51	rs10207651	rs4663044	rs3811541	0.001272	12	21.5367	0.0698223	0.282676	1
ENSG00000083857	4	187508948	187647876	113	rs6847693	rs6834299	rs10434309	0.00766076	25	33.2211	0.0698456	0.282704	1
ENSG00000205593	22	50747459	50765441	17	rs1076649	rs7290471	rs2076139	0.00496148	8	15.1974	0.0698637	0.282704	1
ENSG00000152102	2	131805449	131851033	44	rs13399132	rs11899277	rs10928539	0.00631867	6	9.35414	0.0698761	0.282704	1
ENSG00000167522	16	89334038	89556969	146	rs4785613	rs7193472	rs1466540	0.00766076	15	22.3956	0.0699004	0.282704	1
ENSG00000008128	1	1633818	1655796	21	rs6604981	rs876029	rs34306661	0.0227398	6	10.4184	0.069905	0.282704	1
ENSG00000086730	7	73613982	73644164	32	rs398608	rs10279483	rs150874	0.010128	7	14.8702	0.0699248	0.282722	1
ENSG00000165118	9	86553226	86571901	39	rs2065516	rs2118168	rs1982151	0.0124193	4	9.1568	0.0699541	0.282754	1
ENSG00000170959	11	30851916	31391357	154	rs2021807	rs12295105	rs290104	0.00460653	5	9.45736	0.0699631	0.282754	1
ENSG00000020426	14	61201460	61436683	66	rs10139853	rs1952403	rs2351279	1.23019e-05	6	13.0213	0.0700444	0.282924	1
ENSG00000176058	9	140086069	140098645	41	rs4880215	rs28455716	rs9802576	0.00709594	12	19.844	0.0700532	0.282924	1
ENSG00000166226	12	69979206	69995350	63	rs2924135	rs11177764	rs521033	0.0177703	8	16.4841	0.0700586	0.282924	1
ENSG00000205531	11	2965661	3013607	85	rs390266	rs369461	rs11024580	0.000245733	9	17.3386	0.070066	0.282924	1
ENSG00000131323	14	103243786	103377837	70	rs8006699	rs17101099	rs12588339	0.0116091	13	22.9607	0.0701243	0.283098	1
ENSG00000110628	11	2920951	2946476	62	rs7108037	rs2411767	rs11024580	0.000245733	15	24.5658	0.0701434	0.283114	1
ENSG00000156968	16	15489611	15507128	27	rs251633	rs153807	rs153003	0.00709594	6	10.6887	0.0701613	0.283125	1
ENSG00000148848	10	127700950	128077046	380	rs7358157	rs7900906	rs10901528	0.00218022	42	58.5545	0.0701899	0.283149	1
ENSG00000196358	9	135037445	135119913	96	rs9411345	rs2274563	rs11792760	0.000377181	22	27.8733	0.0702003	0.283149	1
ENSG00000125999	20	31861286	31897677	70	rs725914	rs13038201	rs4911323	0.010128	10	15.7373	0.0702128	0.283149	1
ENSG00000171570	19	41284147	41314323	61	rs10420685	rs8105704	rs2607416	0.00520415	9	16.4667	0.070256	0.283261	1
ENSG00000196262	7	44836279	44864163	44	rs799452	rs7779788	rs2289379	0.00902486	4	5.16237	0.0702712	0.283261	1
ENSG00000167258	17	37617739	37721160	49	rs12452509	rs1877032	rs11657899	0.00142039	5	8.96381	0.0703118	0.283364	1
ENSG00000145248	4	48485360	48491543	38	rs11934876	rs6855022	rs9993088	0.0270687	4	8.32541	0.070344	0.283432	1
ENSG00000163577	3	170606207	170626433	44	rs6784501	rs7628878	rs6804915	0.00849891	5	7.47648	0.0703883	0.283549	1
ENSG00000250506	17	73996936	74002080	46	rs6501843	rs2665975	rs11651351	0.0187054	10	18.6618	0.0704656	0.283799	1
ENSG00000076258	1	171283322	171311223	60	rs13376631	rs4916374	rs12738952	0.000858121	6	13.0979	0.0705759	0.284105	1
ENSG00000101546	18	77794389	77810651	55	rs8086024	rs2176729	rs1942630	0.00595953	4	9.42708	0.0705922	0.284105	1
ENSG00000145604	5	36152091	36196951	54	rs17343598	rs7705858	rs7731023	0.0518419	7	14.7683	0.0705949	0.284105	1
ENSG00000258674	19	19627036	19646885	35	rs754256	rs12977917	rs10419912	0.0026998	4	8.4793	0.0706119	0.284105	1
ENSG00000105514	19	11432744	11456946	45	rs375323	rs4804164	rs17719234	0.00397675	8	14.1538	0.0706178	0.284105	1
ENSG00000205758	21	34961647	35016232	38	rs4817580	rs2834247	rs2251854	0.000197477	8	13.5231	0.0706946	0.284302	1
ENSG00000186998	22	29601885	29655586	67	rs132294	rs13055676	rs713886	0.00478103	13	22.8088	0.0707116	0.284302	1
ENSG00000105372	19	42364325	42376993	36	rs899662	rs11878555	rs717225	0.00732091	4	9.72274	0.0707127	0.284302	1
ENSG00000254245	5	140723396	140892542	137	rs758347	rs10491312	rs1002519	0.00167307	14	22.6587	0.0707421	0.284359	1
ENSG00000148386	9	138555155	138558807	73	rs7035090	rs10858154	rs10858151	0.0054732	16	22.5259	0.0708047	0.284461	1
ENSG00000168795	9	37438099	37465447	83	rs10814529	rs10814574	rs744985	0.000924661	14	23.1301	0.0708183	0.284461	1
ENSG00000164631	7	6728064	6746578	35	rs4720680	rs7779296	rs10281898	0.0288753	6	13.4173	0.0708257	0.284461	1
ENSG00000092201	14	21819635	21852178	49	rs17792599	rs7155942	rs1998332	0.000328909	7	13.0107	0.0708363	0.284461	1
ENSG00000213171	1	151772740	151777895	56	rs10888430	rs4845624	rs11204897	0.0177703	9	17.0163	0.0708479	0.284461	1
ENSG00000179636	14	21492268	21504435	82	rs2783787	rs943992	rs2765901	0.0026998	23	35.9607	0.0708639	0.284461	1
ENSG00000167770	11	63753325	63769283	35	rs4980499	rs562750	rs11231662	0.00154197	4	7.92687	0.0708746	0.284461	1
ENSG00000115468	2	233470767	233547486	74	rs1190445	rs10205801	rs2344369	0.0026998	11	19.0192	0.0708927	0.284473	1
ENSG00000148429	10	11502509	11653665	86	rs2440110	rs7070729	rs12357954	0.000465258	12	19.7336	0.0709318	0.28452	1
ENSG00000126561	17	40439565	40463961	38	rs6503691	rs9891119	rs8082188	0.0154756	3	7.14676	0.0709352	0.28452	1
ENSG00000172232	19	825097	832018	49	rs6510967	rs2365702	rs595844	0.00224644	17	25.759	0.0710552	0.28494	1
ENSG00000169242	1	155100352	155107375	43	rs1462855	rs4971100	rs4971073	0.00460653	6	9.07838	0.0712432	0.2856	1
ENSG00000128585	7	130794855	131181391	220	rs7793144	rs1465387	rs326226	0.0016327	36	44.5913	0.0712503	0.2856	1
ENSG00000223614	7	63667581	63680668	29	rs4718012	rs13230503	rs6949430	0.0205698	5	10.2881	0.0712984	0.285701	1
ENSG00000132622	20	3713332	3733758	64	rs2853215	rs2228465	rs1968648	0.00154197	17	26.0181	0.0713099	0.285701	1
ENSG00000196510	12	110810705	110841535	26	rs17187412	rs12227893	rs28675894	0.0385493	8	13.9656	0.0713231	0.285701	1
ENSG00000006704	7	73868120	74016931	60	rs2240436	rs35735900	rs17145600	0.00110666	16	25.6477	0.071337	0.285701	1
ENSG00000154493	10	128113566	128487277	298	rs10159991	rs17770488	rs12360172	0.000139235	48	66.0014	0.0713671	0.285704	1
ENSG00000178074	2	200776016	200820658	50	rs769949	rs7565480	rs4673627	0.00766076	5	7.47075	0.0713756	0.285704	1
ENSG00000111832	6	116892572	116918838	47	rs12192126	rs9384983	rs17078051	0.00207001	5	11.4416	0.0713837	0.285704	1
ENSG00000121152	2	97001504	97042829	29	rs3171927	rs596069	rs17420101	0.0168994	3	6.26192	0.0714173	0.285777	1
ENSG00000198752	14	103398717	103523886	67	rs12588339	rs944002	rs17101126	0.00110178	12	20.4773	0.0714736	0.285899	1
ENSG00000160145	3	123752216	124445172	433	rs9881117	rs11710274	rs2877780	0.00239967	32	41.5714	0.0714785	0.285899	1
ENSG00000100372	22	41165634	41215403	50	rs12160628	rs138351	rs9611424	0.0252537	4	9.23387	0.0715313	0.286048	1
ENSG00000091136	7	107564244	107643658	95	rs7811034	rs10260756	rs25659	0.0189683	15	24.9612	0.0716779	0.286517	1
ENSG00000181852	12	56595963	56615717	22	rs3809134	rs773651	rs11543260	0.0160939	9	17.1935	0.0716792	0.286517	1
ENSG00000262576	5	140734588	140892542	127	rs6898211	rs10491312	rs1002519	0.00167307	13	21.2174	0.0717139	0.286594	1
ENSG00000185668	1	38509501	38512465	40	rs12410494	rs523864	rs2615812	0.0142856	11	19.4884	0.071749	0.286599	1
ENSG00000182809	14	105939299	105946499	19	rs7144207	rs11624007	rs7144207	0.00728463	9	17.2774	0.07175	0.286599	1
ENSG00000116176	16	1271651	1275268	50	rs11640796	rs9937841	rs1005454	0.0054732	11	18.619	0.0717615	0.286599	1
ENSG00000254221	5	140729666	140892542	131	rs10042612	rs10491312	rs1002519	0.00167307	13	21.434	0.0718085	0.286633	1
ENSG00000079974	22	51205929	51222095	14	rs9628187	rs28729663	rs9628187	0.0180966	7	14.2868	0.0718197	0.286633	1
ENSG00000132849	1	62208149	62644347	248	rs12143420	rs11577415	rs12410306	0.00530544	36	51.3887	0.0718278	0.286633	1
ENSG00000107485	10	8087341	8117161	81	rs11593082	rs11255531	rs2280015	0.00150399	24	28.3152	0.0718316	0.286633	1
ENSG00000162927	2	61167357	61245394	64	rs12713428	rs1177279	rs10181042	0.00648445	7	8.23337	0.0718783	0.286758	1
ENSG00000170619	8	146066427	146079121	32	rs2958516	rs2976464	rs7839569	0.0108601	4	9.1974	0.0719138	0.286838	1
ENSG00000103222	16	16042995	16237114	236	rs177337	rs2239322	rs215105	0.000350228	26	38.9134	0.0719323	0.286851	1
ENSG00000033327	11	77926339	78129394	105	rs563453	rs11602360	rs7935180	0.00204696	7	13.2633	0.072036	0.287186	1
ENSG00000170584	5	162873532	162887108	46	rs13186063	rs1472376	rs213505	0.00595953	7	12.0636	0.0720473	0.287186	1
ENSG00000153993	7	84624869	84816372	79	rs17159483	rs2732736	rs12673176	0.00427473	8	14.5774	0.0720752	0.287236	1
ENSG00000145907	5	151150606	151192472	44	rs4958490	rs6870491	rs2915872	0.0754404	3	8.36704	0.0721741	0.287568	1
ENSG00000204611	19	52616344	52643191	56	rs16983414	rs8107383	rs10406151	0.0244489	15	25.7109	0.0722188	0.287685	1
ENSG00000104237	8	55421982	55784280	182	rs3889124	rs41524653	rs9298506	0.000651798	16	18.58	0.0722533	0.287761	1
ENSG00000139998	14	65412532	65439944	50	rs12881353	rs4899160	rs11627382	0.00620321	7	14.1958	0.0722993	0.28783	1
ENSG00000169607	2	113493926	113522241	63	rs4849101	rs11680809	rs3783516	0.0124193	8	15.5147	0.0723016	0.28783	1
ENSG00000183876	5	149675906	149718870	62	rs7711562	rs1864958	rs6888551	0.00849891	13	17.4296	0.0723364	0.2879	1
ENSG00000062598	20	44994689	45061624	68	rs12625834	rs465431	rs7269152	0.00494168	11	18.9026	0.0723502	0.2879	1
ENSG00000080854	11	133766333	133826863	82	rs10791329	rs595065	rs669257	0.00106515	16	23.345	0.0723716	0.287924	1
ENSG00000168067	11	64552390	64570713	38	rs681791	rs1940568	rs10897526	0.00595953	7	13.397	0.0724	0.287975	1
ENSG00000251655	12	11504757	11508525	28	rs11054242	rs2416678	rs2900174	0.0013914	7	13.4173	0.0724203	0.287994	1
ENSG00000196214	19	52772840	52799299	67	rs2288409	rs8104612	rs7259175	0.000979686	13	22.4243	0.0725348	0.288388	1
ENSG00000185414	2	99797615	99816024	31	rs4588238	rs12999417	rs10865030	0.00386606	4	8.85583	0.072599	0.28849	1
ENSG00000178229	19	57831840	57842138	65	rs4801454	rs11666890	rs7249011	0.00224644	14	21.5	0.0726006	0.28849	1
ENSG00000136111	13	75857639	76056305	186	rs488464	rs9573578	rs2876705	0.00511026	24	34.8977	0.072607	0.28849	1
ENSG00000278053	17	35969787	36003475	48	rs4074605	rs11868513	rs2688	0.000158234	14	22.0087	0.0726362	0.288545	1
ENSG00000144130	2	113478597	113500456	55	rs6542074	rs3783516	rs3783516	0.0124193	8	16.0345	0.0726927	0.288708	1
ENSG00000143278	1	197007871	197036390	44	rs12092294	rs10922168	rs10754210	0.00991019	3	6.61191	0.072729	0.28879	1
ENSG00000215045	7	6536409	6591092	46	rs11764555	rs11763814	rs3828944	0.0116091	12	20.8098	0.0727539	0.288794	1
ENSG00000168685	5	35852797	35879705	78	rs931555	rs11948151	rs1494560	0.00620321	5	10.6241	0.0727622	0.288794	1
ENSG00000159592	1	46092976	46153785	51	rs11579176	rs28719889	rs2991979	0.0352684	2	4.43719	0.0727765	0.288794	1
ENSG00000160323	9	136279478	136324524	69	rs11543366	rs10481811	rs3124760	0.0011953	8	11.7776	0.0727962	0.288811	1
ENSG00000146005	5	139175393	139224051	49	rs260718	rs6893652	rs17286536	0.000245733	13	17.9813	0.0728605	0.289004	1
ENSG00000081177	14	69658215	69710737	53	rs1147479	rs1890941	rs7140574	0.0026998	8	14.1917	0.0729098	0.289081	1
ENSG00000079156	2	179059208	179267620	143	rs1900251	rs3752689	rs930191	0.000858121	17	20.1319	0.0729109	0.289081	1
ENSG00000137764	15	67835041	68099455	143	rs4776939	rs1000769	rs3784701	0.0131382	6	12.7459	0.072936	0.289103	1
ENSG00000161328	11	537527	554912	46	rs11246164	rs2396545	rs36042148	0.00747293	10	12.9308	0.0729475	0.289103	1
ENSG00000104341	8	98787285	98865241	94	rs2438211	rs10098179	rs11783750	0.00135945	14	19.385	0.073022	0.289244	1
ENSG00000263715	17	43697710	43913192	28	rs12944712	rs16940686	rs8072451	0.0116091	5	9.69737	0.0730299	0.289244	1
ENSG00000120088	17	43861646	43913194	28	rs12944712	rs16940686	rs8072451	0.0116091	5	9.69737	0.0730299	0.289244	1
ENSG00000206177	16	203891	216763	43	rs798613	rs1203981	rs1203957	0.00970387	10	18.7238	0.0730532	0.289268	1
ENSG00000175575	11	73587744	73642159	66	rs7104794	rs17132534	rs11602906	0.00837999	8	16.0746	0.0730669	0.289268	1
ENSG00000164934	8	104426942	104455681	53	rs13266642	rs1898255	rs1898255	0.00648445	7	12.1015	0.0731039	0.289346	1
ENSG00000167333	11	4619902	4629461	103	rs2657147	rs11033220	rs10768147	0.0106018	14	22.3346	0.0731185	0.289346	1
ENSG00000160808	3	46876601	46923662	40	rs6764523	rs9841902	rs7633581	0.00530544	8	7.77732	0.0731334	0.289346	1
ENSG00000150471	4	62066044	62944053	314	rs1375680	rs7697748	rs1450896	0.000313156	38	43.9233	0.0731657	0.289346	1
ENSG00000180061	19	55824169	55845416	57	rs10412187	rs2305788	rs4806656	0.000377181	15	25.183	0.0731755	0.289346	1
ENSG00000196109	19	22361891	22398603	36	rs10404620	rs283142	rs17470104	0.0403644	3	8.13948	0.0731922	0.289346	1
ENSG00000186104	11	14898986	14913777	33	rs1037378	rs11023389	rs11023350	0.0145075	5	10.0011	0.0731955	0.289346	1
ENSG00000129595	5	111478138	111755010	165	rs30392	rs17347372	rs163622	0.00356503	19	27.314	0.0732412	0.289404	1
ENSG00000112599	6	42151022	42162694	64	rs6940411	rs7764263	rs7755400	0.0106018	13	22.6393	0.0732413	0.289404	1
ENSG00000120093	17	46626232	46682274	74	rs4793870	rs7212669	rs2229302	0.00837999	11	15.8338	0.0732695	0.289447	1
ENSG00000158792	16	89762765	89768113	46	rs460879	rs17233497	rs17719249	0.00336984	9	15.2072	0.0732864	0.289447	1
ENSG00000160182	21	43782391	43786644	108	rs533093	rs9976767	rs7277414	6.60977e-06	20	30.7163	0.0732989	0.289447	1
ENSG00000134533	12	15260717	15501609	125	rs2111176	rs7304584	rs11056457	0.00167307	14	19.0314	0.0733171	0.289458	1
ENSG00000163683	4	39547956	39640522	66	rs1450	rs4975032	rs7692279	0.0133728	11	19.5769	0.073361	0.28957	1
ENSG00000118961	2	20883774	21022890	101	rs1865678	rs1437404	rs1898432	0.00133507	18	29.5191	0.073401	0.289666	1
ENSG00000068654	2	86247339	86333278	77	rs1561330	rs6547660	rs17618119	0.000318217	4	9.70137	0.073494	0.289972	1
ENSG00000267477	19	11577055	11616513	59	rs34081	rs3810313	rs11879596	0.000872313	11	19.4172	0.0735185	0.290007	1
ENSG00000139117	12	39040624	39301232	114	rs2653764	rs12371693	rs12230422	0.0265964	7	14.0902	0.07356	0.290086	1
ENSG00000140400	15	75647548	75660953	16	rs3866545	rs7175852	rs5745909	0.0175918	5	11.0593	0.0735697	0.290086	1
ENSG00000064886	1	111743393	111786062	115	rs325926	rs12410848	rs4838896	0.00460653	14	15.7656	0.0736447	0.29032	1
ENSG00000103978	15	42502645	42565782	32	rs16972779	rs1659219	rs613131	0.00837999	5	11.1381	0.0736602	0.29032	1
ENSG00000234438	15	65369084	65372286	28	rs11638255	rs2946651	rs7172429	0.00648445	3	6.20078	0.0736941	0.290349	1
ENSG00000132780	1	46049518	46084576	49	rs6429569	rs11211157	rs2993263	0.0227398	3	5.34465	0.0737133	0.290349	1
ENSG00000187416	7	103969051	104549008	335	rs17136540	rs6961188	rs2465066	0.00574652	32	43.7958	0.0737247	0.290349	1
ENSG00000128165	22	50919972	50924869	50	rs2273257	rs140522	rs140524	0.0149007	14	24.2477	0.0737351	0.290349	1
ENSG00000273291	3	42850938	43097363	126	rs3846063	rs17470330	rs2228467	0.00902486	12	20.8532	0.0737592	0.290349	1
ENSG00000144407	2	209224438	209719227	173	rs6736599	rs3851939	rs7586020	0.00460653	17	28.1592	0.0737612	0.290349	1
ENSG00000272741	3	195975101	196045093	73	rs939892	rs6764533	rs9877304	0.00228841	10	14.9614	0.0737887	0.290396	1
ENSG00000243509	20	62328005	62330037	49	rs6089949	rs6011076	rs3761124	0.00664189	6	10.7213	0.0738184	0.290448	1
ENSG00000182035	20	37209838	37217106	51	rs6100093	rs6026964	rs1883784	0.00555887	8	11.3698	0.0738333	0.290448	1
ENSG00000132692	1	156611182	156629324	66	rs942960	rs3806412	rs11360	0.00460653	11	16.2156	0.07385	0.290453	1
ENSG00000117400	1	43803489	43820137	43	rs34783763	rs839760	rs7549876	0.0234939	8	12.6289	0.0739025	0.290543	1
ENSG00000123810	19	41860322	41870070	40	rs7245398	rs11880539	rs1529717	0.001272	9	11.6928	0.0739042	0.290543	1
ENSG00000223609	11	5253908	5264887	68	rs7934373	rs4601817	rs10488676	0.00460653	9	11.6266	0.0739239	0.290559	1
ENSG00000159210	17	47006678	47022204	48	rs11650158	rs1390154	rs4793605	0.0196307	4	5.6291	0.0740793	0.291108	1
ENSG00000168830	6	87647246	87726397	65	rs1535226	rs9342101	rs1406946	0.000430193	9	15.1086	0.0741544	0.291342	1
ENSG00000163666	3	57231866	57261634	42	rs17216893	rs7624358	rs17235841	0.0455003	6	12.826	0.0741998	0.291392	1
ENSG00000120324	5	140571926	140575220	46	rs246718	rs2907302	rs2338530	0.0132025	4	7.02739	0.0742194	0.291392	1
ENSG00000143889	2	38789111	38830728	49	rs7563859	rs13412171	rs13423976	0.0016327	9	8.35902	0.0742246	0.291392	1
ENSG00000117650	1	211831999	211848972	71	rs9429875	rs12026631	rs7533652	0.00132492	11	16.691	0.0742335	0.291392	1
ENSG00000182979	14	105886157	105937066	17	rs7144207	rs7160747	rs7144207	0.00728463	9	17.1441	0.0742455	0.291392	1
ENSG00000206527	3	123209667	123303900	58	rs13074111	rs1254398	rs9861395	0.00248107	6	9.57492	0.0742837	0.291481	1
ENSG00000204628	5	180663897	180675096	39	rs1592937	rs10071993	rs254453	0.0116091	8	14.2243	0.0743003	0.291485	1
ENSG00000160688	1	154955814	154965587	42	rs877343	rs11264298	rs905938	0.000465258	5	7.80764	0.0743336	0.291554	1
ENSG00000180785	11	4664650	4676718	95	rs4910511	rs10836495	rs10836449	0.00648445	14	21.5459	0.0743498	0.291556	1
ENSG00000121634	1	147374921	147381396	33	rs1353428	rs4494192	rs1390452	0.00437192	9	12.0261	0.074455	0.291907	1
ENSG00000137218	6	41737914	41754280	47	rs9471635	rs9381094	rs9471669	0.00574652	9	16.7	0.0744728	0.291915	1
ENSG00000182334	11	7846365	7852387	56	rs12291702	rs16933365	rs10743039	0.0026998	6	9.235	0.0745689	0.29223	1
ENSG00000145911	5	177540533	177553082	37	rs10066995	rs4976741	rs6601221	0.00104628	9	14.0565	0.0746501	0.292487	1
ENSG00000172380	1	68167158	68299150	127	rs12134425	rs17535380	rs1276309	0.00437192	9	16.7214	0.0747553	0.29277	1
ENSG00000031691	6	49431083	49460820	33	rs7774688	rs9395504	rs9367358	0.0116776	4	7.85473	0.0747637	0.29277	1
ENSG00000100983	20	33516235	33543830	54	rs6088635	rs17092209	rs7265992	0.0023386	4	9.53662	0.0747722	0.29277	1
ENSG00000175505	11	67131639	67141648	38	rs4930418	rs1790747	rs17884201	0.00652819	6	12.8445	0.0747853	0.29277	1
ENSG00000183134	11	60618406	60623423	59	rs10750945	rs2240045	rs12803813	0.00154197	7	11.5384	0.0748056	0.29278	1
ENSG00000143614	1	153761506	153895836	80	rs12041194	rs35138279	rs12067325	0.0023386	6	7.83706	0.0748348	0.29278	1
ENSG00000185420	1	245912644	246670614	471	rs10924309	rs7536768	rs1339965	0.000858121	44	56.6335	0.0748487	0.29278	1
ENSG00000166960	18	30517366	31021065	161	rs8091086	rs16964695	rs12606061	0.000619166	12	17.4617	0.0748618	0.29278	1
ENSG00000240184	5	140855514	140892544	65	rs10046053	rs10491312	rs1002519	0.00167307	9	15.515	0.0748683	0.29278	1
ENSG00000163082	2	223289262	223427340	95	rs6716300	rs2028953	rs735678	9.61927e-05	16	17.5021	0.0748885	0.29278	1
ENSG00000198719	6	170591294	170615653	66	rs7770638	rs9348316	rs3012421	0.00902486	15	22.0953	0.0749014	0.29278	1
ENSG00000174527	12	109785708	109893328	101	rs1866065	rs7358739	rs11066213	7.07694e-05	9	17.4595	0.0749137	0.29278	1
ENSG00000185736	10	1223253	1779719	474	rs4880770	rs11250784	rs7920777	0.00088886	63	70.1673	0.0749731	0.292901	1
ENSG00000169245	4	76942271	76944650	59	rs4859413	rs6532168	rs10336	0.0054732	4	8.07555	0.0749761	0.292901	1
ENSG00000288671	19	42719285	42736301	22	rs10500285	rs10410698	rs2075088	0.00766076	6	12.6122	0.0750059	0.292956	1
ENSG00000139330	12	91444268	91451801	64	rs1920751	rs2268578	rs1990548	0.0116776	6	10.5343	0.0750985	0.293161	1
ENSG00000181781	19	463346	474983	52	rs7408247	rs4919838	rs10408164	0.00595953	15	23.1316	0.0751062	0.293161	1
ENSG00000091039	12	76745577	76953589	101	rs1969313	rs2632208	rs2632208	0.0111341	6	11.0292	0.0751114	0.293161	1
ENSG00000283516	16	8975491	8979208	48	rs9931331	rs8061621	rs4985012	0.00460653	9	14.5407	0.0751213	0.293161	1
ENSG00000205097	4	190945522	190948412	3	rs2077107	rs6838769	rs10014056	0.0406704	1	2.62852	0.0751813	0.293333	1
ENSG00000132965	13	31287615	31338563	117	rs9315024	rs4769066	rs3935644	0.000808116	18	19.8581	0.0752308	0.293465	1
ENSG00000197050	19	37498759	37621270	63	rs569371	rs10425441	rs569371	0.0196307	3	6.31076	0.0753054	0.293656	1
ENSG00000050130	14	59951161	59972128	45	rs12890494	rs1956355	rs17255891	0.0311184	4	8.89681	0.0753168	0.293656	1
ENSG00000140044	14	75894419	75940814	88	rs7160507	rs175722	rs10431720	0.00242732	22	24.8712	0.0753272	0.293656	1
ENSG00000131153	16	85709804	85723679	47	rs4843971	rs656241	rs4843410	0.000391937	8	15.3502	0.07537	0.293749	1
ENSG00000125445	17	73257755	73262457	27	rs9909306	rs6501775	rs12936583	0.0124193	3	6.52743	0.0753826	0.293749	1
ENSG00000162972	2	200820040	200873263	53	rs2136584	rs3115413	rs203772	0.00320491	6	10.5507	0.0754181	0.293825	1
ENSG00000177565	3	176737128	176945788	127	rs6769018	rs6443443	rs1344201	0.00373163	14	17.481	0.0754553	0.293825	1
ENSG00000185477	4	90157534	90228951	98	rs13152733	rs17776587	rs7660707	0.00902486	22	32.606	0.0754682	0.293825	1
ENSG00000135447	12	54969171	54982443	64	rs1707488	rs1153146	rs2036067	0.0041482	12	21.2006	0.0754778	0.293825	1
ENSG00000111432	12	130647004	130650285	99	rs10848003	rs4759631	rs7298111	0.0026998	27	30.9084	0.0754904	0.293825	1
ENSG00000157734	15	64443914	64449680	27	rs3887731	rs28660179	rs4904	0.0121438	5	9.34828	0.0755055	0.293825	1
ENSG00000196118	16	30768744	30773542	11	rs8058578	rs4889490	rs11642862	0.0741455	3	6.41773	0.0755267	0.293825	1
ENSG00000197406	14	102027688	102029789	35	rs3818079	rs1190693	rs7140555	0.0113864	11	19.1626	0.0755285	0.293825	1
ENSG00000106341	7	31726829	31748069	74	rs11765670	rs10441083	rs6951165	0.00391892	16	25.6421	0.0755735	0.293939	1
ENSG00000146757	7	64838712	64866049	39	rs6974876	rs4717259	rs4718235	0.0124193	4	7.87314	0.0755911	0.293946	1
ENSG00000164327	5	38938022	39074501	87	rs3792860	rs17463814	rs357261	0.00367533	9	15.4764	0.0756533	0.294009	1
ENSG00000256514	11	67119043	67141055	40	rs4930192	rs12290164	rs17884201	0.00652819	6	12.7982	0.0756705	0.294009	1
ENSG00000125170	16	57505834	57521239	56	rs223841	rs6499882	rs1114157	0.0196307	11	17.909	0.0756834	0.294009	1
ENSG00000132846	5	76367897	76383110	53	rs9293701	rs10052560	rs6865460	0.000823337	11	19.7281	0.0756846	0.294009	1
ENSG00000075290	10	102222766	102243501	37	rs10883483	rs10786597	rs3763695	0.056811	2	4.62268	0.0757149	0.294009	1
ENSG00000173013	4	7042576	7044728	58	rs3892145	rs11734660	rs4689064	0.0023386	8	8.75126	0.0757173	0.294009	1
ENSG00000242419	5	140864564	140892542	60	rs3805699	rs10491312	rs1002519	0.00167307	9	15.3811	0.0757389	0.294009	1
ENSG00000175182	3	184053714	184066209	56	rs843354	rs2293606	rs9869577	0.00154197	13	20.2058	0.075752	0.294009	1
ENSG00000170790	11	6884288	6895948	99	rs2595424	rs16919966	rs12789816	0.000951976	6	12.3185	0.0757652	0.294009	1
ENSG00000131876	15	101821715	101835487	69	rs8040150	rs11247281	rs1947942	0.00357925	12	18.7558	0.0757704	0.294009	1
ENSG00000196754	1	153533584	153540366	33	rs1887039	rs9330298	rs28463744	0.00578014	7	14.2073	0.075781	0.294009	1
ENSG00000226887	4	53588785	53617753	29	rs12513298	rs1483686	rs10005620	0.0149007	3	7.23024	0.0757968	0.294009	1
ENSG00000169241	1	155107820	155111333	46	rs2306124	rs11465205	rs4971073	0.00460653	9	10.0033	0.0758285	0.29407	1
ENSG00000138279	10	75134859	75173834	30	rs7915330	rs16930627	rs3812622	0.0119274	4	5.37354	0.075872	0.294178	1
ENSG00000140848	16	57126495	57182281	83	rs289728	rs17373185	rs1627144	0.00143508	22	34.0581	0.0759284	0.294286	1
ENSG00000145781	5	115420713	115748459	258	rs1030465	rs187710	rs34971	0.0019011	15	21.3368	0.0759482	0.294286	1
ENSG00000204463	6	31606805	31620482	7	rs3179003	rs2844480	rs11575841	0.0247103	5	10.5204	0.0759744	0.294286	1
ENSG00000159708	16	67360701	67419107	41	rs8050745	rs28473376	rs7200919	0.00186385	5	10.6123	0.0759898	0.294286	1
ENSG00000245848	19	33790840	33793440	40	rs7256230	rs17601990	rs17529824	0.0268091	16	26.4824	0.0760005	0.294286	1
ENSG00000102890	16	67233014	67237932	33	rs13312735	rs12922483	rs12923138	0.00154197	6	9.86038	0.0760226	0.294286	1
ENSG00000256087	19	52534631	52598991	73	rs11672956	rs8107315	rs10420670	0.0393406	11	20.4541	0.0760243	0.294286	1
ENSG00000196116	9	100174378	100258407	84	rs4366181	rs3949766	rs3827485	0.00638602	11	19.6278	0.0760265	0.294286	1
ENSG00000081853	5	140718327	140892542	140	rs2879202	rs10491312	rs1002519	0.00167307	14	22.5278	0.0760492	0.294313	1
ENSG00000135346	6	87795216	87804824	54	rs7738920	rs6454582	rs12529006	0.0357288	6	12.8815	0.0760788	0.294331	1
ENSG00000159588	1	46085716	46089729	37	rs518216	rs10430105	rs2934857	0.0347628	2	4.62758	0.0761018	0.294331	1
ENSG00000174804	11	86656721	86666437	61	rs2187159	rs6592325	rs1048338	0.00141141	14	23.3975	0.0761035	0.294331	1
ENSG00000182944	22	29663998	29696515	60	rs1003703	rs737883	rs713886	0.00478103	10	17.7385	0.0761184	0.294331	1
ENSG00000143742	1	225965515	225978170	61	rs16845205	rs2292568	rs4653669	0.00902486	13	18.6735	0.0761329	0.294331	1
ENSG00000105835	7	105888744	105926412	58	rs17152765	rs11532737	rs17152765	0.0180966	11	19.7567	0.0761946	0.294478	1
ENSG00000197674	11	4711653	4719061	98	rs10768139	rs11601734	rs10836449	0.00648445	15	23.502	0.0762026	0.294478	1
ENSG00000103671	15	64679947	64747502	41	rs12903745	rs576926	rs12593770	0.0081652	5	10.9507	0.0762422	0.294507	1
ENSG00000143190	1	167190113	167396582	147	rs6663682	rs2995093	rs6667875	0.00991019	19	28.3902	0.0762554	0.294507	1
ENSG00000167625	19	42724464	42732353	19	rs1195296	rs4803530	rs2075088	0.00766076	6	12.1798	0.0762575	0.294507	1
ENSG00000178913	5	140639452	140700351	68	rs2910006	rs6873480	rs10491309	0.00520415	12	19.8201	0.0764356	0.295133	1
ENSG00000136146	13	48627459	48669267	55	rs7990244	rs9316362	rs9595835	0.0230426	5	10.2607	0.0764615	0.295172	1
ENSG00000166794	15	64447939	64455333	28	rs3887731	rs1388216	rs4904	0.0121438	5	9.25271	0.0765629	0.295502	1
ENSG00000014138	11	65029391	65073060	39	rs12789598	rs658794	rs658794	0.00609072	7	13.567	0.0766038	0.29553	1
ENSG00000175634	11	67195931	67202872	41	rs1638571	rs11227805	rs11227805	0.00460653	7	14.0766	0.0766125	0.29553	1
ENSG00000092020	14	35554673	35591723	51	rs4594164	rs6571697	rs799476	0.0137287	6	11.5794	0.0766177	0.29553	1
ENSG00000038274	5	162930120	162946564	75	rs213505	rs294594	rs213505	0.00595953	10	18.2629	0.0766559	0.295539	1
ENSG00000164674	6	159071046	159185908	108	rs9346759	rs9347258	rs4709242	0.00317774	12	19.8351	0.0766676	0.295539	1
ENSG00000073849	3	186648114	186796341	147	rs7611851	rs6444200	rs2019082	0.000814481	36	49.1108	0.0766678	0.295539	1
ENSG00000145354	4	103790131	103813964	20	rs223397	rs4383620	rs223340	0.0227398	3	5.08936	0.0767037	0.295617	1
ENSG00000112357	6	137143702	137235072	58	rs1570054	rs4895471	rs7757102	0.0106018	9	12.5723	0.0767504	0.295735	1
ENSG00000221955	3	124801480	124931708	159	rs2981538	rs1607238	rs9832863	0.000293819	31	35.6419	0.0768012	0.295797	1
ENSG00000023191	11	494512	507300	40	rs11823647	rs12277611	rs36042148	0.00747293	8	9.1978	0.0768169	0.295797	1
ENSG00000153936	1	87380318	87575665	94	rs554213	rs12409743	rs927725	0.00418809	7	13.6045	0.0768234	0.295797	1
ENSG00000130748	19	47549167	47551882	29	rs6509305	rs17716478	rs2287842	0.0115266	12	20.5269	0.0768317	0.295797	1
ENSG00000165934	14	92588313	92638489	80	rs7144492	rs1241768	rs17127945	0.00766076	9	16.65	0.0768459	0.295797	1
ENSG00000121749	12	72233487	72321028	83	rs328747	rs11179022	rs5019656	0.00373163	8	15.9442	0.0768626	0.2958	1
ENSG00000160111	19	17003762	17137625	103	rs706760	rs10469470	rs12975235	0.000123034	23	33.4242	0.0769755	0.296173	1
ENSG00000181074	11	5775473	5777188	69	rs12282048	rs11039101	rs11604371	0.00766076	7	11.4784	0.0770255	0.296228	1
ENSG00000175087	1	26437656	26452046	38	rs3008226	rs2783628	rs2783711	0.00616019	5	9.41065	0.0770351	0.296228	1
ENSG00000158882	1	161195729	161200536	67	rs17392570	rs2501875	rs12094497	0.0208691	12	19.94	0.0770375	0.296228	1
ENSG00000204956	5	140710081	140892542	142	rs10062604	rs10491312	rs1002519	0.00167307	14	22.6014	0.0770918	0.296376	1
ENSG00000256060	19	57874919	57876773	55	rs7250424	rs10406875	rs7249011	0.00224644	10	13.5379	0.0771131	0.296397	1
ENSG00000139436	12	110367609	110434194	53	rs2111540	rs11064829	rs2287173	0.0134891	7	7.44994	0.0771344	0.296417	1
ENSG00000069275	1	205681950	205719310	61	rs11240547	rs9438392	rs4396169	0.0026998	8	11.0256	0.0772368	0.296749	1
ENSG00000166402	11	8040791	8127790	116	rs2175376	rs10431029	rs10839972	0.00174548	23	34.8112	0.0772657	0.296799	1
ENSG00000143222	1	161122566	161128646	42	rs4078017	rs16832694	rs3402	0.00580459	7	13.9805	0.077348	0.296916	1
ENSG00000248710	3	159945241	160167617	94	rs9840016	rs7627756	rs9819482	0.00488053	8	8.83102	0.0773537	0.296916	1
ENSG00000185015	8	86132816	86196302	50	rs10100442	rs7011926	rs7004871	0.00902486	4	6.18765	0.0773636	0.296916	1
ENSG00000197380	19	47150808	47164439	53	rs7258489	rs432157	rs425105	0.00676221	13	21.7007	0.07737	0.296916	1
ENSG00000214194	7	112756773	112758615	52	rs1852915	rs10254201	rs2249501	0.00150399	8	13.6016	0.0773833	0.296916	1
ENSG00000130560	9	138824815	138853219	55	rs7861677	rs4842071	rs884072	0.00320491	16	20.2599	0.0773918	0.296916	1
ENSG00000113269	5	179338651	179499113	106	rs13936	rs10479561	rs30386	0.000465258	16	15.7452	0.0774421	0.297048	1
ENSG00000068028	3	50367213	50378411	37	rs12494414	rs2236953	rs13100173	0.0262683	5	10.2367	0.0775596	0.297437	1
ENSG00000109991	11	57105826	57139869	67	rs4938861	rs6591424	rs12419699	0.000895579	6	11.7698	0.0775861	0.297477	1
ENSG00000225190	17	43513266	43568115	3	rs11012	rs4523963	rs11012	0.0212031	2	3.99169	0.0776448	0.297585	1
ENSG00000164082	3	51741084	51752629	16	rs904145	rs6445959	rs4687773	0.0149811	6	12.8109	0.0776674	0.297585	1
ENSG00000129538	14	21269387	21271014	68	rs10141260	rs4982372	rs970015	0.0154756	20	30.4911	0.0776726	0.297585	1
ENSG00000129968	19	1876809	1885495	46	rs10415018	rs17684904	rs4807152	0.00146354	11	16.8648	0.0776905	0.297585	1
ENSG00000213551	10	74943120	75007013	43	rs7079875	rs6480692	rs1064020	0.010128	2	4.05883	0.0776942	0.297585	1
ENSG00000105963	7	937537	995043	73	rs12669325	rs9639697	rs3808340	0.000465258	13	17.5208	0.0777205	0.297625	1
ENSG00000289690	7	99995200	100031730	47	rs6946768	rs34183059	rs35111986	0.00106515	5	10.4062	0.0778253	0.297922	1
ENSG00000088682	16	57481337	57495182	57	rs801506	rs8052435	rs1114157	0.0196307	9	13.9293	0.0778301	0.297922	1
ENSG00000173431	14	21525981	21526614	66	rs2771354	rs4982411	rs2765901	0.0026998	22	34.116	0.0780282	0.298619	1
ENSG00000173389	3	51928892	51937369	28	rs7623760	rs323879	rs323881	0.0107723	6	8.72215	0.0780505	0.298643	1
ENSG00000124299	19	33877856	34012697	117	rs16967971	rs891034	rs3786915	0.000358856	15	20.4262	0.0780697	0.298655	1
ENSG00000189114	19	45682042	45720191	41	rs1114832	rs2240672	rs1005204	0.00527938	11	14.1706	0.0781235	0.298799	1
ENSG00000099849	11	560404	564025	45	rs3993797	rs11246213	rs936466	0.00808143	9	13.1574	0.0782005	0.298937	1
ENSG00000169021	19	29696227	29704058	45	rs4805337	rs10425413	rs11666812	0.00723749	9	17.4062	0.0782158	0.298937	1
ENSG00000151835	13	23862828	24007902	159	rs9552889	rs7982530	rs7982530	0.00664189	25	36.563	0.0782593	0.298937	1
ENSG00000176165	14	29235993	29239483	43	rs12886468	rs11627734	rs968045	0.00624383	12	21.2262	0.0782667	0.298937	1
ENSG00000187080	1	248128535	248129688	36	rs10888274	rs1933162	rs7513295	0.00471205	6	9.47092	0.0782816	0.298937	1
ENSG00000109475	4	109541725	109551568	34	rs17800095	rs2851361	rs3796937	0.0133728	4	8.75851	0.0782932	0.298937	1
ENSG00000143257	1	161199456	161208034	68	rs4656291	rs11265582	rs12094497	0.0208691	12	19.8389	0.0783082	0.298937	1
ENSG00000160439	19	55550476	55582659	88	rs1654495	rs10417874	rs11667105	0.000913846	13	15.2677	0.0783138	0.298937	1
ENSG00000185386	22	50702142	50709196	29	rs11703673	rs35847018	rs2076139	0.00496148	11	19.9311	0.0783194	0.298937	1
ENSG00000167701	8	145728356	145732557	28	rs748193	rs2620636	rs7002959	0.0227398	8	15.4136	0.0783227	0.298937	1
ENSG00000175646	16	11374698	11375187	54	rs193756	rs12448960	rs3760114	0.00128439	6	9.805	0.0783363	0.298937	1
ENSG00000226288	11	4602973	4614570	103	rs2709194	rs12418369	rs16923484	0.0196307	12	19.4819	0.0784157	0.299106	1
ENSG00000179886	8	144680001	144685394	49	rs12679598	rs921669	rs7831300	0.00304693	9	15.9799	0.0784166	0.299106	1
ENSG00000136874	9	102668936	102736816	57	rs34148386	rs3739795	rs7024419	0.00902486	7	11.8589	0.0784287	0.299106	1
ENSG00000240764	5	140868648	140892542	56	rs880080	rs10491312	rs1002519	0.00167307	9	14.9959	0.0784657	0.299186	1
ENSG00000124159	20	43922085	43937169	68	rs12480619	rs1548226	rs2267870	0.00353794	9	15.7958	0.0785392	0.299373	1
ENSG00000151240	10	320130	735608	203	rs2448378	rs2478247	rs3815985	0.000153268	20	27.1754	0.0785788	0.299373	1
ENSG00000183310	1	248737102	248738058	5	rs28687208	rs28498595	rs10158204	0.10318	3	7.32745	0.0785832	0.299373	1
ENSG00000179262	19	13056669	13064456	34	rs11085825	rs10413329	rs11667458	0.0237673	8	12.8284	0.0786	0.299373	1
ENSG00000075826	10	102246403	102279621	50	rs872290	rs2495744	rs3763695	0.056811	2	4.48591	0.0786033	0.299373	1
ENSG00000136943	9	99791959	99918838	43	rs10980069	rs10981026	rs12238745	0.00693395	7	12.7186	0.0786114	0.299373	1
ENSG00000204518	1	12704104	12727087	51	rs4846126	rs3000860	rs1892067	0.00336984	15	24.7693	0.0786364	0.299396	1
ENSG00000090975	12	123468027	123635637	69	rs11060853	rs1790095	rs4460848	0.00693395	5	10.1762	0.0786495	0.299396	1
ENSG00000255833	5	134779916	134788041	76	rs703253	rs7729985	rs11242244	0.00957228	11	19.4521	0.0788453	0.300059	1
ENSG00000185022	22	38596774	38612514	56	rs132946	rs12485196	rs2235265	0.00932238	8	11.3336	0.078856	0.300059	1
ENSG00000143322	1	179068465	179198819	101	rs12733622	rs409386	rs3813639	0.00161134	7	13.4601	0.0788957	0.300149	1
ENSG00000133195	17	70642088	71088851	349	rs2537988	rs11077666	rs903104	0.000572234	71	80.6312	0.0789163	0.300166	1
ENSG00000166368	11	6912805	6913731	101	rs2741803	rs10839664	rs12789816	0.000951976	7	12.8942	0.0789693	0.300259	1
ENSG00000163947	3	56761446	57113357	225	rs958755	rs12495640	rs9311634	0.00224644	31	40.8389	0.0789976	0.300259	1
ENSG00000179348	3	128198270	128212044	66	rs7644598	rs4857855	rs2713583	0.00224644	12	19.8225	0.0790013	0.300259	1
ENSG00000175893	9	14611069	14693430	140	rs10961576	rs7028604	rs11794863	0.00240949	19	21.6986	0.0790244	0.300259	1
ENSG00000174792	4	76481258	76491081	54	rs11722278	rs3796488	rs11099642	0.00377288	8	14.4153	0.0790353	0.300259	1
ENSG00000285641	1	153948326	153958722	33	rs3748848	rs2066134	rs6413529	0.0216589	4	9.50829	0.0790484	0.300259	1
ENSG00000157350	16	70409880	70473140	20	rs12325419	rs12447090	rs34109485	0.0234939	7	6.71077	0.0790537	0.300259	1
ENSG00000132254	11	6495913	6502709	58	rs12274539	rs10839574	rs2344829	0.0019011	7	11.9801	0.079084	0.300313	1
ENSG00000158467	7	128864871	129070052	107	rs4386907	rs692697	rs6966595	0.0187734	7	11.9134	0.079134	0.300441	1
ENSG00000109572	4	170533784	170644824	74	rs13328016	rs4692749	rs6850430	0.00376227	9	13.8333	0.0792035	0.300586	1
ENSG00000161513	17	72858619	72869156	47	rs16978197	rs571905	rs690146	0.0141063	5	6.08982	0.0792129	0.300586	1
ENSG00000198131	19	58739960	58788861	79	rs12975369	rs36057771	rs8111498	0.000232176	12	20.9959	0.0792206	0.300586	1
ENSG00000004777	19	36265434	36279724	54	rs3848662	rs10409299	rs401522	3.19517e-05	9	17.082	0.0792768	0.300737	1
ENSG00000179271	19	13063933	13068037	32	rs17706531	rs17706798	rs11667458	0.0237673	8	12.604	0.0792945	0.300737	1
ENSG00000053702	12	2934514	2944710	47	rs4073984	rs7133567	rs2072360	0.00482965	9	16.9967	0.0793088	0.300737	1
ENSG00000159128	21	34775719	34851655	75	rs914142	rs2834235	rs2834202	0.000318217	9	14.4943	0.0793498	0.300831	1
ENSG00000145879	5	147691982	147695485	28	rs6874673	rs1981826	rs7707656	0.0479323	4	8.07655	0.0793736	0.30086	1
ENSG00000067715	12	79257773	79845788	235	rs12318278	rs7295198	rs6539284	0.00648445	24	30.9613	0.0794539	0.301055	1
ENSG00000230054	9	117418584	117424654	80	rs10115585	rs2183019	rs7032258	0.0132793	7	9.52912	0.0794628	0.301055	1
ENSG00000187144	1	16713612	16763919	44	rs650298	rs277447	rs279779	0.0145075	7	9.36738	0.0795235	0.301055	1
ENSG00000189195	1	92545862	92650282	54	rs3862907	rs6604084	rs506375	0.00460653	8	9.3162	0.0795252	0.301055	1
ENSG00000164620	5	141016517	141020631	51	rs4912763	rs349135	rs456998	0.00648445	11	16.6189	0.0795326	0.301055	1
ENSG00000185774	4	20730229	21950395	673	rs2195033	rs16872223	rs1873530	0.00228841	60	59.7143	0.0795333	0.301055	1
ENSG00000108389	17	56566890	56595266	42	rs2632524	rs12944693	rs4793954	0.00991019	4	5.80103	0.0795383	0.301055	1
ENSG00000122304	16	11369496	11370337	55	rs1646070	rs12448960	rs3760114	0.00128439	6	9.8899	0.0795675	0.301104	1
ENSG00000120094	17	46605888	46608373	45	rs6504280	rs3809782	rs12452773	0.00766076	6	11.7578	0.0795869	0.301113	1
ENSG00000143545	1	153954093	153958834	31	rs2297895	rs2066134	rs6413529	0.0216589	4	9.48555	0.0796325	0.301113	1
ENSG00000177954	1	153963238	153964631	31	rs2297895	rs2066134	rs6413529	0.0216589	4	9.48555	0.0796325	0.301113	1
ENSG00000198478	6	80341046	80413372	92	rs7761245	rs9294159	rs2655663	0.00356503	12	20.5523	0.0796402	0.301113	1
ENSG00000064726	15	83685175	83736004	48	rs4842935	rs6603047	rs17507300	0.00235272	5	10.6347	0.0796507	0.301113	1
ENSG00000135362	11	36317838	36486754	183	rs11606476	rs5030409	rs5030409	0.00346591	26	37.0626	0.0797071	0.301234	1
ENSG00000125798	20	22561636	22566093	43	rs6075924	rs1203952	rs6048169	0.0151584	4	6.38848	0.0797193	0.301234	1
ENSG00000253537	5	140762306	140892542	113	rs17097189	rs10491312	rs1002519	0.00167307	11	17.9491	0.0797312	0.301234	1
ENSG00000140090	14	92788925	92967825	171	rs4900106	rs12893289	rs4900111	0.000406674	34	46.1546	0.0797617	0.301267	1
ENSG00000134107	3	5021122	5027008	54	rs11708129	rs11716050	rs2616521	0.000858121	17	22.9751	0.0797725	0.301267	1
ENSG00000196503	4	57371375	57391125	44	rs17086776	rs7656874	rs10013766	0.000814481	8	14.6587	0.0798165	0.301372	1
ENSG00000130513	19	18485541	18499986	48	rs12985909	rs2303697	rs749451	0.0196307	10	15.0302	0.0798388	0.301396	1
ENSG00000090621	1	40026381	40042462	32	rs11584399	rs11206478	rs1180350	0.00705061	6	12.1804	0.079891	0.301531	1
ENSG00000188092	1	147400506	147465824	27	rs12030866	rs4494192	rs1390452	0.00437192	7	10.576	0.079934	0.301581	1
ENSG00000138709	4	128982441	129144086	75	rs28687198	rs13133067	rs2169270	0.00678294	4	6.01536	0.0799365	0.301581	1
ENSG00000142408	19	54466191	54493469	54	rs8101207	rs287127	rs11672982	0.0104672	20	31.1577	0.0799936	0.301592	1
ENSG00000261587	8	145575878	145578614	26	rs3757973	rs2293963	rs3757973	0.00460653	5	11.0703	0.0799943	0.301592	1
ENSG00000271698	8	145576888	145579269	26	rs3757973	rs2293963	rs3757973	0.00460653	5	11.0703	0.0799943	0.301592	1
ENSG00000164663	6	41757634	41863113	81	rs2040017	rs9381100	rs10947994	0.00496148	9	13.8953	0.0800042	0.301592	1
ENSG00000278311	17	34900761	34946278	67	rs2306590	rs211993	rs2306595	0.00291854	7	12.869	0.0800271	0.301617	1
ENSG00000184060	17	29233362	29286340	45	rs9896095	rs9900686	rs35958868	0.00437192	6	11.6566	0.0801091	0.301865	1
ENSG00000135678	12	69235977	69365350	129	rs11177375	rs11177453	rs2132458	0.0026998	21	26.5735	0.0801504	0.301949	1
ENSG00000177426	18	3411606	3459976	77	rs9952433	rs12605527	rs11663843	0.00104628	25	35.0576	0.0801722	0.301949	1
ENSG00000061273	12	48176505	48226915	96	rs886431	rs2254210	rs875023	0.00230662	20	30.4355	0.0801802	0.301949	1
ENSG00000103184	16	5008331	5069158	82	rs8051560	rs9932909	rs9925477	0.00113574	19	26.3315	0.0802698	0.302168	1
ENSG00000182325	8	145579091	145583036	27	rs3757973	rs13258200	rs3757973	0.00460653	5	11.059	0.0802706	0.302168	1
ENSG00000169981	3	44690224	44702283	24	rs35299873	rs6778410	rs13085822	0.00494168	4	3.93116	0.0803955	0.302517	1
ENSG00000102786	13	51928213	52028400	70	rs6561632	rs9535699	rs9535699	0.0265964	8	15.487	0.0804025	0.302517	1
ENSG00000111186	12	1639057	1756378	129	rs16928481	rs2058033	rs12821922	0.00133507	42	38.5855	0.0804121	0.302517	1
ENSG00000137106	9	37422663	37436987	61	rs927928	rs1571234	rs744985	0.000924661	15	23.1589	0.0804616	0.30263	1
ENSG00000100284	22	35695268	35743985	66	rs9610274	rs743811	rs4466	0.00186385	9	16.6267	0.0804748	0.30263	1
ENSG00000165449	10	61410522	61495760	101	rs12415404	rs1913512	rs12415285	0.00115405	16	25.1671	0.0805403	0.302772	1
ENSG00000172150	17	3100813	3101742	45	rs7220042	rs9904653	rs11871501	0.0172024	8	12.5471	0.0805775	0.302772	1
ENSG00000186017	19	36936021	36980804	41	rs2967518	rs2945965	rs2967465	0.00350031	5	10.4557	0.0805795	0.302772	1
ENSG00000151746	12	32259769	32536567	204	rs1684119	rs883404	rs2651374	0.001272	22	28.2728	0.0805999	0.302772	1
ENSG00000143603	1	154669931	154842757	167	rs7541282	rs1218592	rs12135902	0.00103348	38	45.4717	0.0806502	0.302772	1
ENSG00000083782	12	91357459	91398803	59	rs7957174	rs2268579	rs7973611	0.0196307	5	8.28948	0.0806559	0.302772	1
ENSG00000130734	19	10654571	10664094	55	rs8113472	rs7253253	rs8108051	0.00766076	8	11.8794	0.0806836	0.302772	1
ENSG00000178149	3	49052921	49059726	17	rs6446196	rs4955416	rs11706052	0.0383188	2	5.39253	0.0806871	0.302772	1
ENSG00000072609	12	133398773	133532890	61	rs900443	rs11833667	rs2291256	0.00986159	7	13.9904	0.0807041	0.302772	1
ENSG00000163581	3	170714136	170744532	40	rs17236914	rs12494349	rs1604038	0.00849891	5	8.81989	0.0807135	0.302772	1
ENSG00000083817	19	58082934	58090279	52	rs4801232	rs10409798	rs10414451	0.00409217	7	12.4532	0.0807387	0.302772	1
ENSG00000138078	2	44543420	44589001	63	rs3738985	rs1067318	rs4953081	0.0124193	5	10.9466	0.0807417	0.302772	1
ENSG00000171823	12	1675159	1703747	77	rs2189670	rs7132752	rs11061882	0.00175877	31	34.3917	0.0807428	0.302772	1
ENSG00000164326	5	71015102	71016875	68	rs277920	rs13181353	rs13178975	0.000288961	12	18.8299	0.080762	0.302772	1
ENSG00000115042	2	96068456	96082364	10	rs3821340	rs6577014	rs4854251	0.0086649	3	7.60717	0.0807814	0.302772	1
ENSG00000168078	8	27667141	27695599	87	rs7831769	rs1879678	rs1841311	0.00460653	5	9.77799	0.0807877	0.302772	1
ENSG00000034239	8	49623348	49647870	34	rs13278011	rs4873289	rs1482262	0.00595953	8	10.808	0.0807891	0.302772	1
ENSG00000140365	15	75628361	75635565	14	rs12594013	rs8028277	rs5745909	0.0175918	5	10.5708	0.0808155	0.30281	1
ENSG00000205937	16	2303117	2318398	46	rs27699	rs4787277	rs17814754	0.000619166	8	12.728	0.080903	0.303077	1
ENSG00000178057	3	49057892	49060928	16	rs4974078	rs4955416	rs11706052	0.0383188	2	5.38257	0.080926	0.303078	1
ENSG00000101680	18	6941741	7117796	206	rs16973422	rs550372	rs536173	0.00206553	38	48.9934	0.0809359	0.303078	1
ENSG00000174672	11	1411129	1483919	61	rs10832253	rs7127084	rs1881506	0.000551221	11	17.789	0.080954	0.303085	1
ENSG00000078328	16	5289803	7763342	2253	rs11647591	rs2907363	rs6500742	0.000377181	190	168.198	0.081021	0.303275	1
ENSG00000186364	1	145586114	145589438	12	rs12410385	rs12724816	rs12410298	0.00902486	6	11.4924	0.0811329	0.303621	1
ENSG00000131873	15	101715932	101792253	110	rs4965789	rs6598448	rs4965798	0.00881756	19	24.9479	0.0811462	0.303621	1
ENSG00000104043	15	50150435	50475014	222	rs873107	rs10519263	rs7175274	0.00511026	19	28.7717	0.0811917	0.30373	1
ENSG00000196388	17	4891425	4900905	58	rs238247	rs398635	rs11078541	0.00766076	6	12.5882	0.0812127	0.303748	1
ENSG00000135924	2	220144064	220151620	46	rs13007650	rs6436140	rs6436132	0.0026998	7	10.6738	0.0812586	0.303828	1
ENSG00000115041	2	95963075	96051825	41	rs6748967	rs6577014	rs4854251	0.0086649	5	10.7745	0.0812884	0.303828	1
ENSG00000166682	11	113558269	113577095	61	rs12577253	rs10891592	rs11607622	0.00304693	6	12.2812	0.0813026	0.303828	1
ENSG00000138039	2	48913913	48982869	101	rs3792241	rs4072965	rs6545061	0.00154197	21	32.0081	0.0813146	0.303828	1
ENSG00000257987	12	49121218	49159573	46	rs7295027	rs11168749	rs953673	0.0054732	9	15.8986	0.0813158	0.303828	1
ENSG00000115602	2	102927962	102968497	80	rs12475055	rs3732124	rs12999517	0.00154197	6	10.6832	0.0813474	0.303877	1
ENSG00000181458	3	100211463	100296288	60	rs7641299	rs1620897	rs7619507	0.0036934	8	11.5505	0.0813614	0.303877	1
ENSG00000198821	1	167399877	167487847	156	rs12130236	rs16859250	rs16859247	0.0119408	36	50.7544	0.0814174	0.304025	1
ENSG00000004838	3	50378541	50383163	37	rs1076872	rs1107265	rs13100173	0.0262683	5	10.249	0.0814413	0.304053	1
ENSG00000163882	3	184079498	184086384	51	rs34881379	rs1533678	rs9869577	0.00154197	16	22.7604	0.0814796	0.304072	1
ENSG00000008382	19	4343524	4360083	54	rs6510801	rs243342	rs8104461	0.00609072	13	21.8918	0.0814924	0.304072	1
ENSG00000101098	20	43380449	43439187	56	rs6031752	rs2179067	rs8116735	0.010128	13	17.7177	0.0814955	0.304072	1
ENSG00000185900	8	42948641	42986323	22	rs35390123	rs4559283	rs4345607	0.00320491	4	9.41288	0.0815653	0.304272	1
ENSG00000117971	15	78916453	79020096	63	rs680244	rs7174367	rs11072791	0.00648445	7	10.6525	0.0816226	0.304316	1
ENSG00000133983	14	70791798	70883701	75	rs1015585	rs12436902	rs1044534	0.0082906	7	13.142	0.0816261	0.304316	1
ENSG00000258644	14	70792781	70883791	75	rs1015585	rs12436902	rs1044534	0.0082906	7	13.142	0.0816261	0.304316	1
ENSG00000146535	7	2767739	2883942	100	rs10264843	rs6948739	rs6979597	0.00373163	12	15.2106	0.081658	0.304324	1
ENSG00000241224	3	108837099	108870248	50	rs4855577	rs1163397	rs1183171	0.00902486	6	10.6044	0.0816718	0.304324	1
ENSG00000161016	8	146015150	146017972	31	rs2722495	rs1735169	rs7839569	0.0108601	3	6.83001	0.0816958	0.304324	1
ENSG00000100934	14	39501123	39578850	62	rs4902272	rs12147991	rs11157040	0.00397675	6	8.38584	0.081696	0.304324	1
ENSG00000253710	13	52586527	52653368	68	rs9526814	rs1886543	rs17480245	0.0069591	5	11.0342	0.08172	0.304324	1
ENSG00000105173	19	30302898	30315219	41	rs4805475	rs11672155	rs8102137	0.00448167	11	11.1136	0.0817521	0.304324	1
ENSG00000174738	3	23986777	24022108	52	rs11718625	rs9878189	rs11922577	0.00228841	5	10.4631	0.0817522	0.304324	1
ENSG00000119862	2	64681103	64688515	60	rs868985	rs6759598	rs11676689	0.00727013	9	10.8998	0.0817733	0.304324	1
ENSG00000197008	7	64254766	64294059	46	rs4585620	rs7788090	rs4718112	0.00500904	7	13.0169	0.0817886	0.304324	1
ENSG00000235268	11	94758422	94760760	51	rs11020992	rs655070	rs11020998	0.00120331	8	14.1549	0.0817918	0.304324	1
ENSG00000143512	1	222695600	222721446	46	rs923296	rs1909194	rs4846373	0.00766076	5	10.6265	0.0818497	0.304413	1
ENSG00000181023	11	5757678	5759753	76	rs1498553	rs10742787	rs11604371	0.00766076	12	13.7782	0.0818713	0.304413	1
ENSG00000110171	11	6469843	6495689	60	rs2723656	rs7931672	rs11040905	0.00448167	13	15.637	0.0818774	0.304413	1
ENSG00000164400	5	131409482	131411863	45	rs247011	rs246836	rs31467	0.0145075	7	8.60778	0.0818811	0.304413	1
ENSG00000184330	1	153388996	153395698	41	rs3014878	rs2986210	rs12132927	0.0194632	5	11.2409	0.0819693	0.30468	1
ENSG00000119636	14	74486052	74549566	69	rs758240	rs4903190	rs11621118	0.00902486	4	7.22656	0.0819931	0.304707	1
ENSG00000147655	8	108911544	109095870	115	rs17309585	rs1450596	rs1450596	0.022271	9	17.0828	0.0820106	0.304711	1
ENSG00000168016	3	36868310	36986548	87	rs1876473	rs3774343	rs9834970	0.0026998	12	16.7356	0.0820472	0.304787	1
ENSG00000253910	5	140739561	140892542	126	rs10491310	rs10491312	rs1002519	0.00167307	12	18.6415	0.0821274	0.304993	1
ENSG00000180340	17	42634852	42638630	40	rs11079199	rs3897487	rs4793125	0.0133728	9	12.146	0.0821355	0.304993	1
ENSG00000281991	16	30751963	30756517	10	rs7187359	rs11645175	rs11642862	0.0741455	3	6.33408	0.082159	0.305019	1
ENSG00000188266	15	78799906	78829714	42	rs2568483	rs951266	rs8034191	0.0154756	4	8.89794	0.0822575	0.305324	1
ENSG00000060138	12	10851688	10875922	63	rs6488316	rs7294470	rs877963	0.00511026	13	19.0229	0.0823592	0.30547	1
ENSG00000118898	16	4932508	5010742	92	rs9925944	rs3815490	rs9925477	0.00113574	15	21.2355	0.0823642	0.30547	1
ENSG00000288460	1	158097077	158098091	50	rs11264902	rs3021477	rs6427419	0.0168994	10	18.3218	0.0823703	0.30547	1
ENSG00000170100	16	89284111	89303549	46	rs12922670	rs2353028	rs1466540	0.00766076	10	14.4852	0.0823843	0.30547	1
ENSG00000178623	2	241544847	241572576	68	rs7609147	rs7587179	rs4676396	0.0149007	15	23.0129	0.0823972	0.30547	1
ENSG00000077080	7	100240720	100254071	40	rs34048349	rs11983334	rs2686815	0.00435732	7	13.8961	0.0824022	0.30547	1
ENSG00000285932	10	101411352	101491869	68	rs10883383	rs2804405	rs7068079	0.00104628	4	7.44121	0.0824118	0.30547	1
ENSG00000070614	5	149865381	149937773	67	rs3901731	rs9324646	rs3901731	0.00379477	10	14.8924	0.0824511	0.305502	1
ENSG00000182938	17	72931993	72946087	42	rs9905663	rs10852758	rs9890664	0.00620321	10	9.97925	0.0824531	0.305502	1
ENSG00000100312	22	51176624	51183767	23	rs2341009	rs28729663	rs9628187	0.0180966	11	18.4525	0.0824729	0.305514	1
ENSG00000175489	19	18501947	18508432	46	rs1019445	rs2303693	rs12981988	0.0115698	10	12.084	0.0825319	0.305672	1
ENSG00000179085	1	155112367	155113071	46	rs7534162	rs4072037	rs4971073	0.00460653	9	9.91878	0.0825862	0.305786	1
ENSG00000160446	9	131483149	131486406	11	rs10988087	rs11560592	rs10739734	0.00902486	4	6.08889	0.0825955	0.305786	1
ENSG00000122882	10	74889913	74928813	33	rs12573512	rs1867565	rs4492736	0.0227398	2	3.9085	0.0827154	0.306116	1
ENSG00000156873	16	30759614	30772497	10	rs8058578	rs8058961	rs11642862	0.0741455	3	6.40278	0.0827447	0.306116	1
ENSG00000197253	16	1277272	1280185	49	rs7191344	rs1962736	rs1005454	0.0054732	11	18.3418	0.0827648	0.306116	1
ENSG00000151005	4	164392247	164394906	38	rs11100502	rs1441722	rs2320618	0.00186385	6	7.07679	0.0827739	0.306116	1
ENSG00000188277	15	41062178	41064647	30	rs2412547	rs17657986	rs745032	0.0145075	5	6.89718	0.0827825	0.306116	1
ENSG00000117625	1	211431719	211489727	52	rs1361193	rs12734687	rs6685685	0.0131382	7	10.77	0.0828251	0.306116	1
ENSG00000143977	2	70508494	70520872	37	rs17005420	rs17005504	rs2592183	0.00991019	4	8.29053	0.0828278	0.306116	1
ENSG00000167543	17	27893070	27900175	46	rs11871787	rs3760456	rs636000	0.00932238	11	18.7592	0.082834	0.306116	1
ENSG00000065809	10	14560556	14816896	261	rs1853878	rs7099185	rs11259206	0.000562709	34	47.1094	0.0828565	0.306116	1
ENSG00000106266	7	2291405	2393953	80	rs17187301	rs12538383	rs12699820	0.00323535	11	18.0163	0.0828693	0.306116	1
ENSG00000239789	7	56019570	56024193	44	rs4947528	rs12155441	rs4470984	0.0151584	6	11.0009	0.0828794	0.306116	1
ENSG00000142025	19	42348806	42356401	42	rs7251154	rs7253691	rs717225	0.00732091	4	9.33836	0.082882	0.306116	1
ENSG00000075426	2	28615315	28640184	72	rs7602515	rs2940790	rs925255	0.00186385	17	21.3421	0.0829024	0.30613	1
ENSG00000173917	17	46618256	46622471	49	rs8072250	rs1123630	rs2229302	0.00837999	7	12.7991	0.0829245	0.306151	1
ENSG00000229809	16	30580993	30584055	16	rs4243233	rs12918327	rs34453065	0.00923649	7	13.6174	0.0830053	0.306292	1
ENSG00000163913	3	129148450	129239353	57	rs6764349	rs2245278	rs2285364	0.0268091	5	11.3787	0.083027	0.306292	1
ENSG00000284395	16	1481079	1484442	44	rs8054315	rs4786772	rs4984834	0.00511026	10	13.6869	0.0830302	0.306292	1
ENSG00000171169	9	130823512	130830485	41	rs947626	rs10819364	rs947625	0.0153645	6	11.4688	0.0830557	0.306292	1
ENSG00000137642	11	121323023	121504472	121	rs297512	rs530916	rs647905	0.000126418	17	22.8147	0.0830581	0.306292	1
ENSG00000142252	19	45582453	45594776	43	rs34293391	rs10425074	rs10405859	0.0054732	5	8.11813	0.0830613	0.306292	1
ENSG00000116205	1	54519257	54578192	91	rs928443	rs618465	rs1547467	0.00224644	13	17.1851	0.0830944	0.306295	1
ENSG00000152154	2	39892122	39945103	66	rs1861241	rs997976	rs867788	0.00766076	7	8.041	0.0830951	0.306295	1
ENSG00000078804	20	33292143	33301243	36	rs6059969	rs4417778	rs3787223	0.0090888	3	6.94529	0.0831145	0.306306	1
ENSG00000162878	2	42275161	42285657	81	rs1550430	rs2083418	rs12623480	0.000138226	9	16.1357	0.0831409	0.306342	1
ENSG00000081985	1	67773047	67864407	73	rs10889677	rs12116575	rs3762317	0.00304693	10	15.0444	0.0831713	0.306394	1
ENSG00000268480	19	8740083	8791414	45	rs8189702	rs36240	rs4804079	0.00386606	12	18.283	0.0832717	0.306646	1
ENSG00000183688	17	289769	295730	18	rs8077538	rs3924487	rs9902142	0.00932238	7	13.1976	0.0832787	0.306646	1
ENSG00000109066	17	72772638	72835892	71	rs11658622	rs9905663	rs3178300	0.00386606	10	13.8823	0.0832978	0.306646	1
ENSG00000183891	2	20096392	20101744	64	rs16987157	rs2028208	rs3731670	0.00154197	11	16.0195	0.0833165	0.306646	1
ENSG00000114416	3	180585929	180700541	56	rs6779666	rs741501	rs574769	0.0163951	8	14.5694	0.0833289	0.306646	1
ENSG00000153560	3	33429828	33482863	55	rs6780450	rs3851985	rs6781106	0.0168994	5	6.79816	0.0833386	0.306646	1
ENSG00000187672	3	55542339	56502495	464	rs476986	rs6799886	rs2067745	0.00362481	40	55.6429	0.0834155	0.306702	1
ENSG00000103375	16	25227052	25240253	42	rs9630611	rs6497820	rs1076973	0.017463	8	12.0682	0.0834171	0.306702	1
ENSG00000178467	3	49027322	49044586	21	rs9864243	rs9846123	rs11706052	0.0383188	2	5.30658	0.0834219	0.306702	1
ENSG00000255393	11	59745493	59798550	63	rs4550242	rs547110	rs1286170	0.00991019	11	13.7624	0.0834286	0.306702	1
ENSG00000125843	20	3801171	3809485	59	rs13043330	rs2274826	rs1968648	0.00154197	15	20.9838	0.0834459	0.306702	1
ENSG00000254692	14	24658363	24682679	52	rs8010715	rs2273301	rs3736840	0.00306857	12	11.8166	0.0834659	0.306702	1
ENSG00000174437	12	110718561	110788898	38	rs3026424	rs28480627	rs28675894	0.0385493	9	16.6163	0.0834692	0.306702	1
ENSG00000176490	19	2714565	2721370	39	rs2110119	rs12232867	rs7252322	0.020221	9	16.2408	0.0835786	0.307043	1
ENSG00000232268	11	4614980	4616243	95	rs2641412	rs10768150	rs10768147	0.0106018	13	20.8155	0.0836035	0.307046	1
ENSG00000117682	1	26758773	26797797	51	rs7529342	rs4970514	rs35015532	0.00595953	9	12.2085	0.0836122	0.307046	1
ENSG00000138411	2	197053823	197458408	248	rs1054537	rs2376081	rs16850725	0.000718677	22	32.4741	0.0836609	0.307153	1
ENSG00000178257	16	11367056	11367486	54	rs1646066	rs3931016	rs3760114	0.00128439	7	8.46743	0.0836811	0.307153	1
ENSG00000165643	9	138585253	138596344	65	rs4842018	rs10735239	rs10858151	0.0054732	12	16.1717	0.0836911	0.307153	1
ENSG00000145423	4	154701743	154710235	62	rs2606324	rs17030612	rs6841173	0.0115266	4	6.79311	0.083841	0.307489	1
ENSG00000187097	14	74424713	74486102	70	rs2302136	rs3742806	rs6574155	0.00849891	5	8.67736	0.0838595	0.307489	1
ENSG00000122375	10	88414275	88426217	65	rs12250999	rs3740347	rs10788525	0.001272	9	11.5035	0.0838619	0.307489	1
ENSG00000167332	11	4701401	4719084	106	rs6578507	rs11601734	rs10836449	0.00648445	17	23.906	0.0838692	0.307489	1
ENSG00000164742	7	45613739	45762715	112	rs1525654	rs1004028	rs1525660	0.00527938	14	20.5219	0.0838711	0.307489	1
ENSG00000276547	5	140777514	140892542	105	rs6877775	rs10491312	rs1002519	0.00167307	9	14.6517	0.0838862	0.307489	1
ENSG00000085511	6	161412759	161538417	135	rs11752957	rs729986	rs3734462	0.00957228	15	19.916	0.0839008	0.307489	1
ENSG00000120327	5	140602915	140607331	36	rs3733695	rs10044936	rs2338530	0.0132025	4	7.29301	0.0839148	0.307489	1
ENSG00000117519	1	95362505	95392779	90	rs859106	rs2766010	rs2766002	0.00309307	15	23.3672	0.0839951	0.307723	1
ENSG00000100902	14	35747839	35786699	56	rs7143346	rs11621391	rs4982250	0.0054732	6	7.58377	0.0840269	0.307779	1
ENSG00000285815	21	40752258	40887433	120	rs2836987	rs626856	rs2070865	0.00224644	13	20.7029	0.0840687	0.307862	1
ENSG00000130511	19	18529674	18545372	39	rs1043063	rs4808807	rs12981988	0.0115698	6	9.0871	0.084084	0.307862	1
ENSG00000105707	19	35531410	35557477	54	rs7247980	rs3761072	rs3787037	0.0011953	14	23.3311	0.0841078	0.307862	1
ENSG00000121871	3	164904508	164914897	29	rs9830324	rs9871479	rs12488644	0.00323535	5	8.14895	0.0841158	0.307862	1
ENSG00000136697	2	113825547	113833420	118	rs1013477	rs4251998	rs17042721	0.00115405	8	14.1635	0.0841784	0.307986	1
ENSG00000156804	8	124510129	124553446	86	rs13265801	rs12547541	rs3847178	0.00367533	18	25.8276	0.0841826	0.307986	1
ENSG00000013392	6	83903076	83908654	33	rs9449582	rs1180204	rs9444047	0.00626968	4	8.53061	0.0842336	0.308073	1
ENSG00000086589	5	150070354	150080639	30	rs1351119	rs10056483	rs33410	0.0476595	4	9.28299	0.0842397	0.308073	1
ENSG00000119535	1	36931644	36948879	67	rs16822888	rs11584405	rs4078260	0.0131382	10	13.3628	0.0842915	0.308202	1
ENSG00000176715	16	89154783	89230529	53	rs8058269	rs12596323	rs8052780	0.00732232	9	13.9274	0.0843107	0.308212	1
ENSG00000144120	2	120436743	120444083	31	rs1879710	rs10197579	rs13024399	0.0205698	6	12.5086	0.0843289	0.308218	1
ENSG00000108582	17	28705945	28797007	65	rs3110095	rs6505191	rs8082169	0.00187915	5	10.8692	0.0844468	0.308588	1
ENSG00000185338	16	11348274	11350061	55	rs193773	rs12596260	rs3760114	0.00128439	10	14.2567	0.0845183	0.30872	1
ENSG00000157193	1	53708036	53794141	94	rs7554022	rs1316436	rs3737984	0.00224644	14	17.2089	0.0845296	0.30872	1
ENSG00000014919	10	101470625	101491884	36	rs4919378	rs2804405	rs2231675	0.0196307	4	6.75642	0.0845326	0.30872	1
ENSG00000214338	6	127793939	127840336	71	rs7761856	rs7747070	rs11154416	0.00766076	10	15.3702	0.0845583	0.308738	1
ENSG00000251246	1	155036224	155059283	57	rs3820225	rs12726330	rs905938	0.000465258	9	12.0048	0.0845723	0.308738	1
ENSG00000240230	7	938415	1015185	85	rs12669325	rs2280724	rs3808340	0.000465258	13	17.2703	0.0845927	0.308738	1
ENSG00000172717	14	67656110	67695267	45	rs10138850	rs8015454	rs17104103	0.0205698	5	10.4317	0.0846051	0.308738	1
ENSG00000075089	12	100592900	100635643	47	rs11110259	rs10860574	rs35768	0.0167886	8	14.7938	0.0846281	0.308738	1
ENSG00000171723	14	66974125	67648520	284	rs12587244	rs10141879	rs8016391	0.0124193	6	12.0047	0.0846413	0.308738	1
ENSG00000144283	2	159313464	159539391	167	rs10933480	rs2711086	rs2160940	0.0026998	13	15.3521	0.0846538	0.308738	1
ENSG00000168038	3	41288090	42003622	264	rs3864004	rs12635286	rs4973975	0.00154197	14	20.4429	0.0846743	0.308753	1
ENSG00000126814	14	61438159	61447888	24	rs4151361	rs4643229	rs4151405	0.0018551	5	9.12767	0.0846943	0.308765	1
ENSG00000113763	5	176237520	176307899	72	rs551357	rs3923879	rs692403	0.0102681	16	19.4953	0.0847353	0.308854	1
ENSG00000167377	16	71481500	71496998	51	rs11641403	rs7184543	rs2033251	0.00346591	6	11.9063	0.0848043	0.309045	1
ENSG00000142945	1	45205490	45233439	40	rs17388318	rs11211038	rs12088087	0.010128	6	12.8838	0.0848601	0.309101	1
ENSG00000185122	8	145515273	145538383	24	rs7838717	rs7838766	rs3757973	0.00460653	4	8.40432	0.0848636	0.309101	1
ENSG00000174130	4	38824518	38858438	80	rs10776482	rs4832790	rs11096955	0.00158913	7	8.29785	0.0848745	0.309101	1
ENSG00000174233	12	49159977	49182872	40	rs7975102	rs1057908	rs953673	0.0054732	10	17.5639	0.0848926	0.309101	1
ENSG00000250510	12	6930790	6939136	24	rs2301333	rs5446	rs11064392	0.0203409	6	11.8173	0.0849026	0.309101	1
ENSG00000130726	19	59055431	59062089	35	rs4801274	rs8110595	rs3794965	0.0124193	4	5.56893	0.0849845	0.309338	1
ENSG00000204604	19	53341263	53360902	46	rs10404881	rs2870128	rs7819	0.0167886	11	17.7472	0.0850721	0.309525	1
ENSG00000114779	3	52002526	52017425	19	rs323881	rs745618	rs323881	0.0107723	6	8.17165	0.0850791	0.309525	1
ENSG00000160469	19	55793440	55823930	66	rs13343928	rs2124920	rs4806656	0.000377181	14	22.763	0.0850856	0.309525	1
ENSG00000107829	10	103370421	103455052	48	rs918263	rs4466759	rs12355004	0.0042302	7	8.84614	0.0851806	0.309746	1
ENSG00000173011	4	7043626	7059679	60	rs3892145	rs4689599	rs4689064	0.0023386	8	9.52155	0.0851811	0.309746	1
ENSG00000258653	14	74318674	74398981	82	rs17091825	rs2215134	rs6574155	0.00849891	5	8.5065	0.0852104	0.309746	1
ENSG00000185522	11	554850	560738	43	rs7114673	rs11246212	rs936466	0.00808143	9	12.9855	0.0852237	0.309746	1
ENSG00000248487	3	52005442	52015212	18	rs323881	rs4687798	rs323881	0.0107723	6	8.1455	0.0852297	0.309746	1
ENSG00000041880	3	51976361	51982883	18	rs4234645	rs323895	rs323881	0.0107723	5	5.58901	0.085285	0.309869	1
ENSG00000138685	4	123747863	123819391	66	rs6534362	rs6534369	rs167428	0.00932238	11	16.5509	0.0853088	0.309869	1
ENSG00000162104	16	4003388	4166443	139	rs12446940	rs153040	rs17256169	0.00026797	29	38.4824	0.0853134	0.309869	1
ENSG00000171855	9	21077103	21077941	50	rs2298260	rs2032059	rs9333358	0.0023386	8	15.0452	0.0853326	0.309871	1
ENSG00000267710	19	56784117	56821823	63	rs10403183	rs6509992	rs10404583	0.0141063	18	27.8831	0.0853684	0.309871	1
ENSG00000186166	11	118868848	118886503	48	rs663003	rs636283	rs4936459	0.00045277	5	9.28065	0.085374	0.309871	1
ENSG00000163840	3	122283185	122294050	53	rs13070816	rs4677965	rs9823535	0.001272	12	17.6362	0.0853807	0.309871	1
ENSG00000231989	5	156277306	156279539	26	rs2434708	rs13436565	rs11948317	0.0498162	4	9.02365	0.0854182	0.309899	1
ENSG00000181009	11	5797395	5804585	76	rs7933860	rs1453442	rs7944807	0.0106018	7	13.0835	0.0854216	0.309899	1
ENSG00000186280	11	94706873	94732683	63	rs689848	rs1508065	rs11020998	0.00120331	12	17.6756	0.0854848	0.310012	1
ENSG00000228075	18	54814318	54817641	50	rs12963285	rs1014434	rs1893660	0.0269583	6	11.4768	0.0854862	0.310012	1
ENSG00000172927	11	69061605	69182494	80	rs4131929	rs4980598	rs4326823	0.0031113	13	20.5195	0.0855383	0.310129	1
ENSG00000273088	1	155141885	155159748	45	rs12145362	rs2075569	rs4971073	0.00460653	8	11.7201	0.0855648	0.310129	1
ENSG00000104221	8	37700786	37707379	38	rs7008274	rs7812866	rs10101560	0.0239991	13	22.8887	0.0855703	0.310129	1
ENSG00000145247	4	48887036	48908954	29	rs9997920	rs2605262	rs2085292	0.0262683	3	5.31246	0.0855849	0.310129	1
ENSG00000174456	12	110464833	110511441	39	rs7960775	rs12311063	rs2287173	0.0134891	6	10.4728	0.0856578	0.310217	1
ENSG00000026508	11	35160429	35253949	144	rs16926832	rs3794097	rs10836355	0.001272	19	23.4697	0.0856582	0.310217	1
ENSG00000248905	15	33057745	33486915	411	rs3812934	rs2175853	rs6494836	0.0024503	49	55.6393	0.0856768	0.310217	1
ENSG00000149308	11	108027942	108093365	46	rs11212514	rs664677	rs4754298	0.0262683	6	8.40674	0.0857048	0.310217	1
ENSG00000258790	14	35591755	35786680	108	rs1712354	rs11621391	rs4982250	0.0054732	9	10.4079	0.0857132	0.310217	1
ENSG00000213265	7	130353483	130372268	56	rs12706947	rs290804	rs10272075	0.00109578	7	13.4428	0.0857256	0.310217	1
ENSG00000166257	11	123499895	123525952	96	rs12295394	rs1275053	rs1148088	0.0054732	17	16.598	0.0857261	0.310217	1
ENSG00000110400	11	119494120	119599910	86	rs12293402	rs4269933	rs931953	0.00199545	11	16.2947	0.0857456	0.310223	1
ENSG00000129696	8	33330904	33370703	58	rs2459516	rs9297209	rs2676415	0.0172679	4	5.46312	0.0857611	0.310223	1
ENSG00000179774	10	69990352	69991870	62	rs10823151	rs10762201	rs10997998	0.00527938	5	8.3807	0.0858375	0.310386	1
ENSG00000137880	15	41056266	41059906	34	rs2412546	rs17657986	rs745032	0.0145075	4	4.8746	0.0858393	0.310386	1
ENSG00000124212	20	48120411	48184674	92	rs579113	rs235017	rs477627	0.00578014	20	28.2813	0.0858783	0.310466	1
ENSG00000126067	1	36065142	36107127	24	rs6703605	rs7367713	rs6697778	0.0191753	3	6.23133	0.0859703	0.310739	1
ENSG00000099814	14	105331605	105363084	34	rs2498806	rs10438246	rs2498806	0.0102102	6	11.2259	0.0860225	0.310867	1
ENSG00000166153	12	100597447	100660857	48	rs11612460	rs7138085	rs35768	0.0167886	8	14.4207	0.0861551	0.311277	1
ENSG00000197245	1	26485570	26490453	56	rs2783637	rs6676630	rs2783637	0.00616019	7	11.5736	0.0861731	0.311277	1
ENSG00000115353	2	75273590	75426646	127	rs17563336	rs7588010	rs3755457	0.00736222	21	25.4784	0.086196	0.311277	1
ENSG00000213463	14	70833216	70883807	59	rs8021180	rs12436902	rs1044534	0.0082906	6	11.8868	0.0862028	0.311277	1
ENSG00000185245	17	4835572	4838318	51	rs2302321	rs238232	rs2302321	0.00626968	9	15.4835	0.0862634	0.311377	1
ENSG00000185000	8	145538247	145550573	25	rs7838717	rs4407919	rs3757973	0.00460653	5	9.96687	0.086264	0.311377	1
ENSG00000136261	7	16685756	16746148	116	rs4721517	rs818805	rs706028	0.00163866	23	30.0156	0.0862987	0.311421	1
ENSG00000149499	11	62369690	62380247	29	rs7122541	rs11231176	rs11231166	0.00316522	7	13.9477	0.0863096	0.311421	1
ENSG00000285329	16	3415099	3529550	92	rs17136316	rs13332500	rs2074524	0.00574652	12	20.1588	0.0863423	0.311439	1
ENSG00000186141	1	145590666	145611025	13	rs16827018	rs10752832	rs12410298	0.00902486	6	11.3312	0.0863856	0.311439	1
ENSG00000150990	12	125431371	125473677	78	rs4499094	rs11058012	rs14143	0.000572234	16	19.479	0.086398	0.311439	1
ENSG00000272047	6	158589382	158620376	53	rs9364802	rs3850660	rs827676	0.0196307	8	12.9157	0.0864438	0.311439	1
ENSG00000055208	6	149539777	149732749	152	rs4243487	rs452586	rs559848	0.00188905	13	21.5752	0.0864954	0.311439	1
ENSG00000004700	12	21621844	21654603	102	rs9788091	rs2126885	rs1061626	0.00578014	9	15.1447	0.0864969	0.311439	1
ENSG00000175785	14	94184644	94254831	92	rs1998901	rs761979	rs8021363	0.00693395	21	31.5627	0.0865022	0.311439	1
ENSG00000275895	21	44513066	44527693	59	rs11911976	rs9975933	rs1788490	0.00137428	15	21.8133	0.0865067	0.311439	1
ENSG00000160201	21	44513066	44527680	59	rs11911976	rs9975933	rs1788490	0.00137428	15	21.8133	0.0865067	0.311439	1
ENSG00000147647	8	105342552	105479283	129	rs16871199	rs3110525	rs2959025	0.00460653	16	25.4339	0.0865121	0.311439	1
ENSG00000136856	9	130159417	130170703	58	rs7029536	rs2243906	rs13292096	0.00648445	5	7.90977	0.086521	0.311439	1
ENSG00000253767	5	140769724	140892542	109	rs3806839	rs10491312	rs1002519	0.00167307	10	16.3853	0.0865292	0.311439	1
ENSG00000214736	6	41755400	41757636	41	rs3804279	rs9381094	rs9471669	0.00574652	8	13.9996	0.0865337	0.311439	1
ENSG00000175857	5	57787262	57792917	56	rs32617	rs10514852	rs17773723	0.027221	6	11.4375	0.0865502	0.311439	1
ENSG00000159784	7	143050493	143059863	76	rs7810486	rs11767557	rs6947788	0.00442508	22	32.2275	0.0865656	0.311439	1
ENSG00000007392	16	238968	279462	58	rs2541605	rs448971	rs1203957	0.00970387	14	23.0491	0.0865956	0.311463	1
ENSG00000136717	2	127805603	127864864	98	rs9287564	rs729666	rs1866235	0.00727013	15	21.3566	0.0866086	0.311463	1
ENSG00000137494	11	82904754	82971736	57	rs12269817	rs508835	rs513468	0.0205698	6	12.1918	0.0866504	0.311463	1
ENSG00000173452	7	19758938	19813240	84	rs6974308	rs10244374	rs10240229	0.00204696	11	14.0316	0.0866696	0.311463	1
ENSG00000050393	6	13786789	13814800	51	rs4712100	rs7753981	rs10223600	0.00141141	12	20.5889	0.0866751	0.311463	1
ENSG00000053501	19	17326155	17330638	56	rs4808583	rs2278256	rs1545620	0.00386606	11	15.3688	0.0866828	0.311463	1
ENSG00000175894	21	45917776	46131487	210	rs2838562	rs760430	rs2838564	0.0133728	30	44.1952	0.0867029	0.311463	1
ENSG00000166788	11	18091482	18127634	56	rs7933505	rs17567204	rs12271808	0.00623246	7	12.8505	0.0867089	0.311463	1
ENSG00000106003	7	2552163	2568811	46	rs1362136	rs2917750	rs2969039	0.00766076	11	17.0726	0.086735	0.311463	1
ENSG00000087995	17	60501236	60530746	16	rs9906840	rs34497387	rs9898709	0.0196307	4	7.00307	0.086752	0.311463	1
ENSG00000101246	20	62329995	62339377	56	rs6089949	rs11696871	rs3761124	0.00664189	7	9.35427	0.0867564	0.311463	1
ENSG00000283039	1	44603493	44607303	37	rs6698333	rs11576516	rs2485651	0.00648445	9	12.1584	0.0867794	0.311485	1
ENSG00000116898	1	36921319	36929985	60	rs12070076	rs4233207	rs16822826	0.0124193	8	11.377	0.0868316	0.311613	1
ENSG00000132964	13	26828241	26979375	99	rs504652	rs9553823	rs2420344	0.00154197	7	13.746	0.0869007	0.311751	1
ENSG00000162639	1	109190912	109204148	22	rs7534348	rs34748332	rs34748332	0.017809	4	7.81992	0.0869037	0.311751	1
ENSG00000170689	17	46698518	46703720	53	rs2555111	rs3110609	rs1529334	0.0109136	10	9.7799	0.086949	0.311854	1
ENSG00000159674	4	1160720	1202750	60	rs6836158	rs2199956	rs1265922	0.0133728	7	10.9421	0.0870291	0.312001	1
ENSG00000260027	17	46684594	46710934	63	rs733920	rs3096644	rs1529334	0.0109136	10	9.80027	0.0870509	0.312001	1
ENSG00000171044	8	10753555	11059342	228	rs11250082	rs12541649	rs7838051	0.00148003	23	33.0945	0.0870638	0.312001	1
ENSG00000172775	16	57186378	57220028	54	rs12596944	rs12597799	rs2305700	0.0147892	10	18.7119	0.0870853	0.312001	1
ENSG00000100314	22	30115992	30127822	50	rs13055076	rs131296	rs756053	0.00991019	8	15.6967	0.0871109	0.312001	1
ENSG00000116675	1	65713902	65881554	117	rs7526688	rs6669354	rs4915691	0.00254014	17	23.4734	0.0871213	0.312001	1
ENSG00000178252	3	49044495	49053386	18	rs7628719	rs9846123	rs11706052	0.0383188	2	5.25031	0.0871349	0.312001	1
ENSG00000124593	6	41748087	41757879	43	rs12664901	rs9381094	rs9471669	0.00574652	9	15.6277	0.0871467	0.312001	1
ENSG00000118965	2	20110024	20189866	90	rs10177060	rs34539547	rs3731670	0.00154197	10	16.4434	0.0871692	0.312001	1
ENSG00000104783	19	44270685	44285128	62	rs11555891	rs8103162	rs346522	0.000808116	10	17.0461	0.087174	0.312001	1
ENSG00000140307	15	59930261	59949740	71	rs1479884	rs17269733	rs11071467	0.00129362	10	17.1597	0.0871744	0.312001	1
ENSG00000132561	8	98881068	99048952	170	rs11781700	rs2514335	rs2256367	0.000966848	20	27.8361	0.0872114	0.312073	1
ENSG00000115540	2	198380295	198418423	32	rs11070	rs13411968	rs11900232	0.00849891	2	5.447	0.0872916	0.312278	1
ENSG00000166924	7	100081550	100092425	29	rs1073	rs11977607	rs11761725	0.00124976	6	11.0185	0.0873048	0.312278	1
ENSG00000085514	7	99965153	99997719	36	rs11761253	rs28578163	rs35111986	0.00106515	6	11.3964	0.0873285	0.312278	1
ENSG00000120802	12	98909357	98944129	54	rs829894	rs10507102	rs4762498	0.0019011	11	15.1788	0.0873357	0.312278	1
ENSG00000164270	5	147830595	148056798	124	rs17638781	rs10875639	rs4705254	0.00781642	14	22.6177	0.087378	0.312369	1
ENSG00000100294	22	43528215	43539404	71	rs8141749	rs138965	rs5759197	0.00991019	17	26.3175	0.0874325	0.312448	1
ENSG00000187735	8	54879112	54935016	47	rs13278745	rs6473906	rs10095679	0.033077	4	6.96215	0.0874592	0.312448	1
ENSG00000006016	19	18683030	18718551	53	rs4808814	rs10854003	rs6510994	0.0118652	9	15.7821	0.0874728	0.312448	1
ENSG00000233056	21	44336913	44345740	33	rs13046866	rs234748	rs4148972	0.022271	7	11.6548	0.0874789	0.312448	1
ENSG00000115825	2	37477645	37551976	86	rs2540973	rs1024816	rs4670696	0.00674679	8	15.0933	0.0874841	0.312448	1
ENSG00000183873	3	38589548	38691178	122	rs2300668	rs6599242	rs9853984	0.0145075	19	30.2831	0.0875031	0.312456	1
ENSG00000167470	19	1248552	1259142	36	rs35576999	rs1558134	rs12609120	0.00146354	12	15.3222	0.0876084	0.312581	1
ENSG00000174453	2	215275778	215443700	120	rs11894175	rs5019643	rs6749380	0.00158913	11	18.7716	0.0876165	0.312581	1
ENSG00000129315	12	49082241	49110781	43	rs1895995	rs7132180	rs953673	0.0054732	6	11.2621	0.0876173	0.312581	1
ENSG00000143409	1	150969025	150980852	42	rs17661357	rs2864700	rs17661357	0.000332924	10	10.6758	0.0876198	0.312581	1
ENSG00000059378	7	139723549	139762751	68	rs41715	rs2301893	rs7795996	0.0178642	17	20.5877	0.0876221	0.312581	1
ENSG00000178279	16	11361605	11363390	52	rs193762	rs1532303	rs3760114	0.00128439	7	8.64222	0.087652	0.312628	1
ENSG00000109339	4	86911160	87515778	229	rs2665869	rs10029671	rs11097115	0.00418809	20	25.3539	0.0876857	0.312688	1
ENSG00000095794	10	35415719	35501886	52	rs12775079	rs3936503	rs2126984	0.0302603	2	4.94303	0.0877062	0.312701	1
ENSG00000230601	9	117428714	117444472	83	rs6478092	rs10982385	rs7032258	0.0132793	9	10.5191	0.0878143	0.313027	1
ENSG00000284873	11	59705905	59724953	27	rs12277676	rs529933	rs4939303	0.0141063	8	13.536	0.0878713	0.31317	1
ENSG00000169340	16	20370497	20416059	79	rs4780877	rs8045136	rs4643330	0.00902486	17	21.1951	0.0879118	0.313197	1
ENSG00000099864	19	708935	748329	61	rs1009629	rs351974	rs3787011	0.000918776	24	33.9564	0.0879127	0.313197	1
ENSG00000086544	19	41223017	41246765	69	rs12975396	rs7245595	rs2607416	0.00520415	8	13.7355	0.0879729	0.313352	1
ENSG00000111711	12	21654715	21671342	87	rs3759229	rs11046122	rs1061626	0.00578014	8	13.6706	0.0880177	0.313451	1
ENSG00000188042	2	235401685	235405725	62	rs11679171	rs10929037	rs3935712	0.00434654	14	23.3479	0.0880732	0.313589	1
ENSG00000188312	9	95088235	95382811	170	rs10820964	rs751781	rs10992297	0.0098256	6	12.3125	0.0881553	0.313796	1
ENSG00000214652	7	63505812	63545717	42	rs2013476	rs10240295	rs17759756	0.00484281	4	8.25595	0.088165	0.313796	1
ENSG00000145692	5	78407632	78428111	42	rs1644004	rs8180502	rs682985	0.00766076	5	8.06699	0.0881916	0.313831	1
ENSG00000091490	4	25749055	25865382	105	rs9654104	rs4692134	rs6820540	0.000197477	24	33.8403	0.0882275	0.313842	1
ENSG00000152223	18	43380546	43547295	116	rs16978485	rs10502871	rs894050	0.00766076	12	11.7086	0.0882286	0.313842	1
ENSG00000186350	9	137208944	137332431	99	rs7867061	rs11103843	rs13296349	0.0026998	22	29.1617	0.0882489	0.313854	1
ENSG00000186919	17	74068042	74079747	46	rs2665964	rs881563	rs2666002	0.00386606	7	10.5285	0.0883364	0.314001	1
ENSG00000172264	20	13976015	16033842	1335	rs6042449	rs775141	rs1475531	1.13931e-05	117	141.561	0.0883533	0.314001	1
ENSG00000162650	1	110026101	110035426	48	rs4970729	rs12023963	rs12049330	0.0139584	5	10.5728	0.0883583	0.314001	1
ENSG00000139737	13	78271822	78338377	59	rs9544561	rs1759977	rs3861132	0.00511026	7	12.4679	0.0883723	0.314001	1
ENSG00000197506	9	86890372	86955673	148	rs10780656	rs586046	rs11140507	0.00638602	12	16.1639	0.0883852	0.314001	1
ENSG00000133895	11	64570982	64578766	34	rs625172	rs8855	rs10897526	0.00595953	7	12.2453	0.088395	0.314001	1
ENSG00000114573	3	113465880	113530903	43	rs9860642	rs3995905	rs2247225	0.0778739	3	7.50989	0.0884083	0.314001	1
ENSG00000171135	3	9932258	9936033	52	rs1133340	rs3774207	rs7627060	0.0212771	12	20.9276	0.0884807	0.314153	1
ENSG00000100379	22	37447779	37459430	62	rs743749	rs11914132	rs228924	0.0130838	12	20.6102	0.0885076	0.314153	1
ENSG00000108509	17	4871287	4890970	65	rs9914087	rs3744704	rs11078541	0.00766076	8	14.9007	0.0885095	0.314153	1
ENSG00000134343	11	26210389	26684836	332	rs3114685	rs4322349	rs10835053	0.00224644	30	41.2428	0.0885217	0.314153	1
ENSG00000121104	17	47787694	47866542	42	rs1230060	rs12150425	rs12941596	0.015286	9	14.0481	0.0885354	0.314153	1
ENSG00000169372	12	94071151	94288616	164	rs4275669	rs12813150	rs2363074	0.0026998	32	45.1577	0.0886525	0.314445	1
ENSG00000041357	15	78832747	78844759	43	rs965604	rs1051730	rs8034191	0.0154756	4	8.58695	0.0886678	0.314445	1
ENSG00000196498	12	124808961	125052135	173	rs4765138	rs11057709	rs3782262	0.000501414	43	51.9083	0.0886683	0.314445	1
ENSG00000169609	15	83657193	83680393	39	rs7170046	rs28711332	rs17507300	0.00235272	6	11.7333	0.0886858	0.314447	1
ENSG00000143669	1	235824341	236046940	98	rs6429196	rs10803154	rs6692303	0.00386606	10	15.8489	0.08871	0.314464	1
ENSG00000242120	3	70243630	70361789	100	rs12489507	rs810912	rs17787105	0.0026998	15	23.6199	0.0887338	0.314464	1
ENSG00000183718	5	180681077	180688151	31	rs254456	rs10071993	rs254453	0.0116091	8	14.2721	0.0887581	0.314464	1
ENSG00000137941	1	84330707	84464833	80	rs11163849	rs581864	rs12134669	0.00511026	7	11.7373	0.0887652	0.314464	1
ENSG00000289715	1	21873897	21880495	71	rs1780321	rs12759525	rs4021228	0.00323535	13	21.8432	0.0887751	0.314464	1
ENSG00000129028	15	71173681	71184772	46	rs3825970	rs920532	rs12595787	0.0718606	4	8.99476	0.0888054	0.314511	1
ENSG00000088766	20	5986739	6020699	79	rs3761873	rs3789333	rs1059396	0.0116091	13	20.9138	0.0888442	0.31453	1
ENSG00000254979	11	57154838	57191532	52	rs35284031	rs3851117	rs12419699	0.000895579	7	13.1573	0.0888444	0.31453	1
ENSG00000182551	2	3501137	3523302	58	rs6747650	rs10192909	rs10198978	0.0264135	9	17.2	0.0888695	0.31454	1
ENSG00000139908	14	24674902	24677568	42	rs4981494	rs2748525	rs3736840	0.00306857	9	11.0412	0.0888911	0.31454	1
ENSG00000157837	12	121200313	121342161	97	rs696337	rs2650000	rs9204	0.00132492	7	12.2684	0.0889067	0.31454	1
ENSG00000147614	8	86999552	87166454	117	rs11987022	rs12550469	rs6469392	0.00443008	11	19.1489	0.088915	0.31454	1
ENSG00000110717	11	67798084	67804111	36	rs7122260	rs2511439	rs2075626	0.0132793	8	14.922	0.0890164	0.314789	1
ENSG00000132507	17	7210318	7215782	55	rs2106842	rs3744406	rs2270982	0.0124193	14	23.4775	0.089019	0.314789	1
ENSG00000198626	1	237205484	237997288	581	rs12093589	rs2487789	rs12746235	0.00373163	84	101.975	0.0892032	0.315298	1
ENSG00000244414	1	196788861	196801319	10	rs384006	rs12240143	rs6657442	0.050893	4	9.24129	0.0892119	0.315298	1
ENSG00000178645	10	50887697	50918307	76	rs2177370	rs7893806	rs751595	0.0149007	10	18.0569	0.0892138	0.315298	1
ENSG00000139144	12	18395895	18801350	225	rs11535963	rs4764417	rs2305220	0.000304888	23	22.6085	0.0892516	0.315314	1
ENSG00000253485	5	140743729	140892542	124	rs17097145	rs10491312	rs1002519	0.00167307	12	17.4152	0.089256	0.315314	1
ENSG00000114383	3	50357458	50365682	37	rs12492880	rs2071803	rs13100173	0.0262683	5	8.73552	0.0892691	0.315314	1
ENSG00000242372	20	33866710	33872788	46	rs2425019	rs6060375	rs2425019	0.0106018	8	12.3282	0.0893117	0.315404	1
ENSG00000105643	19	18111941	18124911	48	rs11666868	rs372889	rs12973060	0.0735386	12	21.1268	0.0893513	0.315437	1
ENSG00000168275	1	234509202	234520826	67	rs10910416	rs6682410	rs12031728	0.0167886	13	21.4411	0.0893569	0.315437	1
ENSG00000183826	6	38136227	38607924	226	rs11759483	rs3778443	rs9349061	0.0049158	24	35.8863	0.0893718	0.315437	1
ENSG00000004399	3	129274057	129325519	58	rs2713621	rs4688810	rs1316964	0.00146354	6	12.2904	0.0894251	0.31553	1
ENSG00000120029	10	103605356	103815950	79	rs11191116	rs2152903	rs12776515	0.00317774	7	13.3195	0.0894387	0.31553	1
ENSG00000106809	9	95145550	95166978	52	rs10992308	rs7037194	rs10992308	0.0501909	5	10.8232	0.0894782	0.31553	1
ENSG00000144962	3	172607147	172859025	134	rs9833643	rs6780404	rs1909519	0.000281692	21	31.2772	0.0894906	0.31553	1
ENSG00000177839	5	140566701	140571114	49	rs246725	rs10213820	rs2338530	0.0132025	5	7.66481	0.0895333	0.31553	1
ENSG00000073614	12	389223	498486	80	rs7968614	rs735295	rs1972582	0.00154197	8	9.78095	0.089586	0.31553	1
ENSG00000111880	6	89319616	89673337	129	rs2757731	rs205194	rs12665654	0.00104628	14	19.5526	0.0895913	0.31553	1
ENSG00000272804	21	46020497	46022091	97	rs233244	rs9980554	rs468432	0.015286	13	22.4657	0.0896019	0.31553	1
ENSG00000144057	2	107418056	107503564	105	rs2377684	rs17033540	rs11678837	0.00727013	11	16.1802	0.0896048	0.31553	1
ENSG00000122484	1	92764616	92867613	48	rs1386585	rs6603971	rs12755781	0.00386606	4	7.92778	0.0896197	0.31553	1
ENSG00000139132	12	32552492	32798984	167	rs7484762	rs11052177	rs2651374	0.001272	18	27.0755	0.0896224	0.31553	1
ENSG00000099624	19	1241745	1244824	33	rs7252565	rs28678336	rs12609120	0.00146354	11	14.4983	0.0896362	0.31553	1
ENSG00000253953	5	140767265	140892542	111	rs10491311	rs10491312	rs1002519	0.00167307	11	17.0324	0.0896419	0.31553	1
ENSG00000157890	15	66187417	66546094	240	rs11071852	rs1546570	rs899086	0.000913846	37	50.6354	0.0896523	0.31553	1
ENSG00000178878	12	12878851	12982909	98	rs2417221	rs4462437	rs10845608	0.0054732	26	38.2365	0.0896525	0.31553	1
ENSG00000111452	12	131438452	131626014	190	rs11061232	rs4759553	rs1195924	0.0054732	29	40.5795	0.089702	0.315645	1
ENSG00000104901	19	49865040	49878373	50	rs183049	rs12974629	rs8102658	0.00418809	3	6.67101	0.0897531	0.315692	1
ENSG00000196811	2	233404402	233412825	60	rs2573226	rs10206657	rs1190445	0.0544704	8	15.9003	0.0897771	0.315692	1
ENSG00000221944	2	233408593	233415267	60	rs2573226	rs10206657	rs1190445	0.0544704	8	15.9003	0.0897771	0.315692	1
ENSG00000068878	2	54091206	54198130	69	rs2542571	rs6715161	rs805399	0.00991019	5	10.0843	0.0897832	0.315692	1
ENSG00000163217	2	69088041	69098529	91	rs11903107	rs10172315	rs10496169	0.0196307	15	24.7507	0.0898287	0.315696	1
ENSG00000180537	6	13924677	13980541	60	rs1204250	rs1023107	rs2147200	0.0168994	9	15.0932	0.0898316	0.315696	1
ENSG00000152580	3	151143172	151178849	89	rs6770918	rs7629867	rs11708767	0.00902486	9	11.7673	0.0898444	0.315696	1
ENSG00000183801	11	7506619	7532608	99	rs12575833	rs7478756	rs11041402	0.00214226	20	28.9655	0.0898524	0.315696	1
ENSG00000253148	1	192286122	192336415	44	rs1175126	rs7545141	rs17404944	0.0167886	6	10.6929	0.0899139	0.315853	1
ENSG00000153165	2	107007746	107084869	15	rs12474193	rs11686987	rs12474193	0.07465	5	11.0288	0.0900143	0.31609	1
ENSG00000160226	21	45748827	45759285	39	rs8130070	rs4818917	rs2018054	0.00555887	11	11.332	0.0900336	0.31609	1
ENSG00000260734	16	71463883	71475957	49	rs9940728	rs7187354	rs2033251	0.00346591	7	12.7391	0.0900355	0.31609	1
ENSG00000221978	1	1321091	1334715	22	rs3855955	rs873927	rs3855955	0.020896	5	8.0496	0.0900494	0.31609	1
ENSG00000143452	1	150670536	150693371	45	rs4970924	rs11204725	rs12086472	0.0227398	2	4.1249	0.0901325	0.316319	1
ENSG00000168066	11	64532078	64546258	36	rs3809076	rs647145	rs10897526	0.00595953	7	12.8624	0.0901675	0.316319	1
ENSG00000167653	8	143751726	143764143	56	rs28473387	rs6991446	rs3802232	0.0145075	4	8.47981	0.0901814	0.316319	1
ENSG00000124151	20	46130631	46285621	91	rs1211646	rs6090717	rs13043637	0.00154197	10	16.512	0.0901826	0.316319	1
ENSG00000140287	15	50534144	50558162	58	rs933857	rs11632703	rs7175274	0.00511026	10	12.6088	0.0903098	0.31663	1
ENSG00000198018	10	101419266	101470998	54	rs880568	rs3184991	rs11190196	0.0168994	4	6.8882	0.0903269	0.31663	1
ENSG00000162433	1	65613232	65697828	78	rs12729349	rs7547101	rs11208589	0.0156634	11	18.8869	0.0903613	0.31663	1
ENSG00000140406	15	81293264	81298129	45	rs1012541	rs4778878	rs4778871	0.00849891	10	18.0778	0.0903832	0.31663	1
ENSG00000288625	15	81294483	81294620	45	rs1012541	rs4778878	rs4778871	0.00849891	10	18.0778	0.0903832	0.31663	1
ENSG00000124782	6	7107830	7252213	96	rs6936076	rs7748736	rs482079	0.000902923	15	24.6249	0.0904121	0.31663	1
ENSG00000078401	6	12290594	12297427	71	rs7749495	rs2095345	rs10478723	0.0166046	13	22.1881	0.0904244	0.31663	1
ENSG00000178537	3	48894359	48936337	23	rs9311430	rs9864243	rs13087930	0.0383188	2	5.2193	0.090458	0.31663	1
ENSG00000286095	2	220360853	220363009	47	rs748515	rs10932811	rs6436153	0.0230426	7	12.5881	0.0904831	0.31663	1
ENSG00000135519	12	49932813	49952120	48	rs4993294	rs11833411	rs10506286	0.00442508	6	11.6166	0.0904839	0.31663	1
ENSG00000162430	1	26126684	26144712	67	rs2281000	rs2782824	rs807252	0.00876177	6	10.834	0.0904925	0.31663	1
ENSG00000166482	17	19286755	19290503	24	rs12602286	rs6587127	rs2048230	0.0343972	4	8.30067	0.0904964	0.31663	1
ENSG00000150779	11	111955524	111957522	36	rs627441	rs243908	rs7924616	0.00936892	7	12.2311	0.090509	0.31663	1
ENSG00000113300	5	179921379	180005358	64	rs6893735	rs3797102	rs17080395	0.0052205	14	22.0312	0.0905095	0.31663	1
ENSG00000170471	20	37101459	37207502	82	rs1780636	rs6064791	rs1883784	0.00555887	10	13.0005	0.0905692	0.316779	1
ENSG00000261949	19	49927006	49932244	51	rs2288481	rs3826717	rs17272847	0.00949355	8	14.3515	0.0907768	0.317379	1
ENSG00000166387	11	7534529	7678358	192	rs4628658	rs7927138	rs4551757	0.00154197	35	48.217	0.0907801	0.317379	1
ENSG00000237412	2	233385098	233390426	60	rs2741275	rs2293338	rs10201913	0.0340864	11	20.3532	0.0907917	0.317379	1
ENSG00000198842	1	167063312	167098402	125	rs2025890	rs12739886	rs11588401	0.00146354	17	25.0161	0.0908128	0.317393	1
ENSG00000117394	1	43391024	43424564	79	rs1601240	rs9326132	rs841860	0.00229772	14	22.2451	0.0908502	0.31743	1
ENSG00000105143	19	15060845	15133802	86	rs4594370	rs4808189	rs757465	0.00158913	17	15.113	0.0908575	0.31743	1
ENSG00000231861	3	98216525	98217475	45	rs9809157	rs9289628	rs9855579	0.00283935	10	16.4481	0.0909014	0.317482	1
ENSG00000134480	5	86614233	86708747	44	rs16902606	rs323781	rs13157168	0.00289034	6	11.21	0.0909065	0.317482	1
ENSG00000152147	2	38978676	39012144	45	rs2043188	rs6746931	rs3112190	0.00183705	6	11.4913	0.0910289	0.317823	1
ENSG00000179399	13	92050875	93525935	689	rs4284505	rs7328931	rs7992170	0.000304888	59	65.7897	0.0910587	0.317823	1
ENSG00000099622	19	1259383	1274879	33	rs6510599	rs10414354	rs12609120	0.00146354	12	16.7399	0.0910724	0.317823	1
ENSG00000188782	1	26517052	26529459	66	rs1335759	rs17257176	rs868551	0.0116776	8	11.368	0.0911226	0.317823	1
ENSG00000204634	2	101623690	101869328	142	rs882272	rs13031025	rs6742826	0.0026998	15	24.7824	0.0911328	0.317823	1
ENSG00000188060	1	28918712	28921961	16	rs12090855	rs12142346	rs12090855	0.00883997	4	7.78292	0.0911464	0.317823	1
ENSG00000124249	20	43374506	43380954	43	rs8121830	rs1555300	rs8116735	0.010128	11	15.5168	0.0911794	0.317823	1
ENSG00000121691	11	34460481	34493607	127	rs10836205	rs3847601	rs7941147	0.0159923	9	16.613	0.0911795	0.317823	1
ENSG00000134668	1	32256023	32281623	38	rs12132508	rs12565681	rs6425784	0.0145075	10	16.7925	0.0911796	0.317823	1
ENSG00000198435	9	140194083	140196723	35	rs1142749	rs4078071	rs9802576	0.00709594	10	16.0116	0.0911802	0.317823	1
ENSG00000099899	22	20099398	20104915	61	rs432909	rs9605074	rs720014	0.00196655	6	10.6681	0.0911919	0.317823	1
ENSG00000113448	5	58264865	59817947	699	rs3864245	rs6864253	rs1498606	3.86534e-05	53	69.2027	0.0913099	0.318158	1
ENSG00000176571	8	87878643	88627447	295	rs10808349	rs12543293	rs10504836	0.000808116	22	33.5243	0.0913223	0.318158	1
ENSG00000182346	13	106118216	106143383	86	rs4517638	rs778300	rs1362886	0.00902486	14	20.0725	0.0913531	0.318206	1
ENSG00000137033	9	6215786	6257983	63	rs2079	rs12237914	rs993951	0.0124193	8	14.634	0.0914569	0.318508	1
ENSG00000105971	7	115927434	116148595	137	rs1962150	rs6466587	rs10953816	0.0106018	11	18.5722	0.0914919	0.318536	1
ENSG00000175203	12	57923416	57941007	43	rs899653	rs1284185	rs11537654	0.0124193	4	7.99958	0.0915152	0.318536	1
ENSG00000108651	17	30187923	30228727	33	rs4795653	rs8066558	rs739799	0.0057117	7	13.4719	0.0915328	0.318536	1
ENSG00000152433	19	57874845	57890933	62	rs7250424	rs11665675	rs7249011	0.00224644	10	13.0762	0.0915387	0.318536	1
ENSG00000119689	14	75348594	75370446	52	rs8008785	rs2268614	rs880947	0.0302603	4	9.13802	0.0915507	0.318536	1
ENSG00000076356	1	208195587	208417729	214	rs606714	rs718242	rs12410558	0.00111071	30	41.486	0.091577	0.318568	1
ENSG00000080603	16	30709530	30752730	14	rs35629860	rs3747486	rs11642862	0.0741455	4	8.42847	0.0916024	0.318597	1
ENSG00000075239	11	107987422	108018330	34	rs7104942	rs3781868	rs11607758	0.0189683	5	6.63323	0.0916332	0.318645	1
ENSG00000120708	5	135364677	135399507	83	rs17169582	rs2346361	rs7703627	0.0053678	13	21.6903	0.0917036	0.31879	1
ENSG00000163207	1	152881022	152884362	32	rs12022319	rs6664823	rs2229496	0.016982	4	7.92342	0.0917254	0.31879	1
ENSG00000205927	21	34398243	34401504	62	rs7278366	rs11088237	rs1892585	0.00226844	17	27.2137	0.0917263	0.31879	1
ENSG00000148248	9	136228326	136243037	64	rs7357661	rs3118667	rs621907	0.00766076	8	15.3448	0.0918108	0.319024	1
ENSG00000111321	12	6484211	6500737	51	rs4149651	rs7312492	rs4149584	0.00544574	20	27.693	0.0918469	0.31909	1
ENSG00000137693	11	101981178	102104155	71	rs17097403	rs2846855	rs11225179	0.00732232	9	9.61329	0.0919664	0.319445	1
ENSG00000165837	13	46108657	46189874	81	rs2985961	rs9534188	rs9595341	0.00323535	11	16.3754	0.0920537	0.319666	1
ENSG00000114786	3	52008722	52023199	21	rs323881	rs9848727	rs323881	0.0107723	6	7.48836	0.0920886	0.319666	1
ENSG00000161664	17	42247815	42256452	42	rs11079983	rs9906669	rs12603404	0.00782394	4	8.96891	0.0921049	0.319666	1
ENSG00000127318	12	68642022	68647384	81	rs12228989	rs11611296	rs2068016	0.00335344	12	15.217	0.0921086	0.319666	1
ENSG00000175518	11	5535623	5539661	129	rs2647593	rs7927500	rs7945471	0.00460653	11	18.4101	0.0921438	0.319666	1
ENSG00000149636	20	35380194	35402221	11	rs6071999	rs6102336	rs6072018	0.0347628	5	7.1271	0.0921683	0.319666	1
ENSG00000124784	6	7390026	7418270	44	rs2764075	rs2806204	rs9505189	0.0256964	4	9.28033	0.0921714	0.319666	1
ENSG00000129749	11	3686817	3692614	59	rs6578398	rs619479	rs6578398	0.00709594	13	16.6601	0.0921775	0.319666	1
ENSG00000181903	11	55429677	55433671	15	rs12421157	rs11230756	rs295635	0.0455003	6	11.0034	0.0921981	0.319666	1
ENSG00000142864	1	67873493	67896098	50	rs6685236	rs12745192	rs10889687	0.0219249	9	15.6876	0.0922019	0.319666	1
ENSG00000204640	2	101086944	101099742	80	rs13400841	rs12474526	rs2309801	0.00861753	5	9.61839	0.0923494	0.320118	1
ENSG00000183963	22	31460091	31500743	62	rs5753425	rs5753482	rs5753469	0.00664189	13	20.4494	0.0924047	0.320165	1
ENSG00000081277	1	201252580	201302121	123	rs12745441	rs16848494	rs947485	0.000100704	12	15.8772	0.092413	0.320165	1
ENSG00000134986	5	110998318	111333161	182	rs2016764	rs11241148	rs11745819	0.000918776	19	28.4782	0.0924283	0.320165	1
ENSG00000130045	9	91148948	91199189	42	rs3010859	rs28628449	rs4877455	0.0124193	12	18.5966	0.0924499	0.320165	1
ENSG00000125503	19	55602282	55629005	64	rs1671214	rs3848618	rs3729709	0.0026998	16	25.5451	0.0924552	0.320165	1
ENSG00000169826	10	43633893	43680750	60	rs2506021	rs12775743	rs12247456	0.00727013	7	12.672	0.092466	0.320165	1
ENSG00000197416	8	82437216	82502374	58	rs16909187	rs2957018	rs382604	0.0133236	8	14.2837	0.0925507	0.320325	1
ENSG00000168772	4	105389465	105416058	39	rs7687397	rs7675301	rs3897938	0.0224107	7	13.4671	0.0925554	0.320325	1
ENSG00000140990	16	2009539	2011976	63	rs1742398	rs7190034	rs1742402	0.000465258	13	20.1378	0.0925668	0.320325	1
ENSG00000130669	19	39616410	39673456	49	rs582963	rs12975799	rs1654245	0.0116776	8	10.2297	0.0925896	0.320325	1
ENSG00000110324	11	117857085	117873752	70	rs3863318	rs7937145	rs2228054	0.00607714	12	20.1761	0.09261	0.320325	1
ENSG00000197162	16	30585061	30597090	18	rs11645241	rs9925025	rs34453065	0.00923649	6	11.239	0.0926157	0.320325	1
ENSG00000072422	10	62629196	62761198	99	rs16915606	rs12772906	rs12251974	0.000606767	15	21.635	0.0926874	0.320427	1
ENSG00000144597	3	15469105	15492142	67	rs12494163	rs9821793	rs1079067	0.030936	6	11.5922	0.0926911	0.320427	1
ENSG00000105329	19	41807492	41859827	55	rs7250883	rs3810175	rs1529717	0.001272	10	12.9778	0.0926967	0.320427	1
ENSG00000137968	1	75667814	76076799	195	rs12142460	rs12127780	rs17097975	0.0072981	13	22.0009	0.0927418	0.320428	1
ENSG00000086598	12	124069080	124083129	41	rs6488878	rs10846535	rs1050448	0.0352684	4	8.5307	0.0927498	0.320428	1
ENSG00000166135	10	102288829	102319755	48	rs11190578	rs1343522	rs12776305	0.023626	3	5.77938	0.0927596	0.320428	1
ENSG00000176842	16	54964777	54968397	24	rs8047686	rs11644542	rs4783859	0.00991019	8	13.3524	0.092766	0.320428	1
ENSG00000166228	10	72642037	72648322	71	rs3781306	rs1416263	rs844127	0.0138343	15	24.1805	0.092794	0.320466	1
ENSG00000143297	1	157483167	157522305	95	rs4971195	rs2778003	rs12088314	0.000935994	12	20.6399	0.0928711	0.320577	1
ENSG00000130695	1	26560691	26605299	85	rs2297711	rs11247916	rs17163866	0.0103111	6	10.3582	0.0928824	0.320577	1
ENSG00000115616	2	103236012	103327814	94	rs13402123	rs2540299	rs2215945	0.0302603	13	15.2094	0.092884	0.320577	1
ENSG00000073921	11	85668218	85780924	89	rs17148585	rs4944558	rs6592263	0.00320491	7	11.0424	0.0928952	0.320577	1
ENSG00000180921	8	144806103	144820404	33	rs12677473	rs11778251	rs12677473	0.00574652	5	10.511	0.092953	0.320668	1
ENSG00000163463	1	155141884	155145951	38	rs12145362	rs2049805	rs4971073	0.00460653	8	9.92067	0.0929559	0.320668	1
ENSG00000076928	19	42387240	42434302	36	rs7408605	rs8107107	rs717225	0.00732091	4	8.28438	0.0929811	0.320683	1
ENSG00000169155	9	129567285	129600489	33	rs7044309	rs3120029	rs624903	0.00709594	12	20.8188	0.0929948	0.320683	1
ENSG00000153237	2	159027585	159313265	166	rs2074955	rs6709022	rs2160940	0.0026998	21	19.9972	0.0930488	0.320692	1
ENSG00000105245	19	41171810	41196877	53	rs10403963	rs11083566	rs8107014	0.0124193	9	15.6422	0.0930531	0.320692	1
ENSG00000139437	12	110338069	110421646	64	rs10850883	rs1058777	rs2287173	0.0134891	7	7.62998	0.0930607	0.320692	1
ENSG00000073067	7	1022817	1029276	52	rs35585784	rs7806746	rs10262866	0.00482965	7	10.2668	0.0930699	0.320692	1
ENSG00000203546	14	31803518	31926647	52	rs10143519	rs10150518	rs1952897	0.00881756	6	12.0026	0.0930851	0.320692	1
ENSG00000157219	7	154862034	154879102	80	rs12539028	rs2082991	rs306287	0.00224644	8	14.779	0.0931007	0.320692	1
ENSG00000139323	12	89813495	89919824	77	rs7976283	rs4842667	rs7976283	0.0118981	9	16.3164	0.0931633	0.320848	1
ENSG00000240204	7	129142372	129152759	47	rs581829	rs692036	rs1248465	0.000266527	10	12.727	0.0932094	0.320874	1
ENSG00000082701	3	119540168	119813841	151	rs1581451	rs6804257	rs11927974	0.000706365	10	10.4712	0.0932113	0.320874	1
ENSG00000261611	16	71481503	71523214	60	rs11641403	rs4149499	rs2033251	0.00346591	6	11.8476	0.0932227	0.320874	1
ENSG00000152380	5	79783788	79838382	59	rs259028	rs2431222	rs249206	0.00471205	9	11.9156	0.093276	0.320998	1
ENSG00000176160	17	56497528	56565769	45	rs2257205	rs4793952	rs1476596	0.0347628	3	5.49913	0.0932971	0.321012	1
ENSG00000103966	15	42188131	42264755	109	rs1197669	rs16972473	rs1622221	0.00202217	19	26.3085	0.0933339	0.321079	1
ENSG00000162843	1	241815580	241966079	144	rs3753216	rs4149852	rs6663223	0.00693395	27	36.4676	0.0933905	0.321214	1
ENSG00000078487	7	99998449	100026615	43	rs6946768	rs11559117	rs35111986	0.00106515	6	10.9685	0.093414	0.321236	1
ENSG00000156469	8	97251626	97273838	45	rs11776025	rs13439240	rs13439140	0.0052205	5	8.07158	0.0934519	0.321243	1
ENSG00000015520	7	44552134	44580929	48	rs6950488	rs217355	rs307003	0.0151584	7	10.7171	0.0934751	0.321243	1
ENSG00000168490	8	22077216	22089614	45	rs4872360	rs6557952	rs6557917	0.00902486	15	21.9554	0.0934833	0.321243	1
ENSG00000105438	19	48885832	48894808	43	rs3745720	rs2380121	rs3826824	0.000299902	9	14.7474	0.0934941	0.321243	1
ENSG00000105609	19	54753279	54761164	49	rs3810231	rs4806741	rs595872	0.00496148	14	22.1135	0.0935025	0.321243	1
ENSG00000013810	4	1714585	1746898	58	rs17680543	rs12502543	rs1374468	0.00638602	8	11.9102	0.093552	0.321306	1
ENSG00000106803	9	101984346	101992897	30	rs10819641	rs189042	rs12342980	0.0244489	8	14.7271	0.0935693	0.321306	1
ENSG00000203668	1	241792153	241803671	60	rs648708	rs12133073	rs6663223	0.00693395	18	23.0732	0.0935945	0.321306	1
ENSG00000185803	8	145557619	145584946	35	rs4557742	rs13258200	rs3757973	0.00460653	5	9.71691	0.0935982	0.321306	1
ENSG00000106333	7	100199986	100205798	33	rs12216707	rs2231172	rs2686815	0.00435732	8	14.385	0.0936072	0.321306	1
ENSG00000085871	4	140586922	140661899	124	rs2602234	rs6823459	rs7663380	0.0154756	27	24.0083	0.09367	0.321463	1
ENSG00000139985	14	70883824	70927144	49	rs3859	rs2332389	rs17108017	0.0262683	5	10.5294	0.0937011	0.321464	1
ENSG00000164399	5	131396348	131398897	45	rs247000	rs247008	rs31467	0.0145075	6	6.38053	0.0937048	0.321464	1
ENSG00000178922	1	43916660	43919660	34	rs839768	rs867605	rs2105028	0.0124193	3	6.08791	0.0937249	0.321473	1
ENSG00000130038	12	3715799	3873985	206	rs9669266	rs2231381	rs1015762	0.000508591	33	37.491	0.0937427	0.321475	1
ENSG00000138835	9	116207011	116360023	112	rs2792818	rs602569	rs658580	0.0022386	11	14.2898	0.0938057	0.321578	1
ENSG00000141433	18	904872	912173	77	rs1544241	rs1940288	rs2096817	0.0054732	16	20.9855	0.0938072	0.321578	1
ENSG00000268041	19	42411856	42432601	26	rs3786539	rs8107107	rs717225	0.00732091	4	6.89717	0.0938423	0.321639	1
ENSG00000102755	13	28874483	29069282	130	rs7330759	rs7335486	rs585421	0.00620321	22	30.2223	0.0938657	0.32166	1
ENSG00000282034	16	30715388	30756490	15	rs35629860	rs11645175	rs11642862	0.0741455	4	8.32398	0.093888	0.321677	1
ENSG00000186566	17	42472649	42580798	57	rs3859268	rs4098686	rs25646	0.0148719	7	12.8564	0.0939594	0.321835	1
ENSG00000160181	21	43766466	43771106	103	rs1044317	rs9325634	rs7277414	6.60977e-06	22	31.2485	0.0939686	0.321835	1
ENSG00000177479	3	48956254	49023815	30	rs4974079	rs4974081	rs13087930	0.0383188	2	5.1631	0.0940672	0.322113	1
ENSG00000165392	8	30891304	31033654	100	rs2543607	rs11782945	rs2553239	0.0054732	13	17.6258	0.0941075	0.32216	1
ENSG00000072042	14	68143517	68162510	41	rs10483799	rs1007284	rs11158686	0.00915903	4	8.33138	0.0941155	0.32216	1
ENSG00000114541	3	69217933	69591734	231	rs7610262	rs7623679	rs33949736	0.00357066	32	43.5601	0.0941438	0.32218	1
ENSG00000167601	19	41725128	41767671	56	rs305959	rs12984160	rs184623	0.0347628	11	19.2019	0.0941575	0.32218	1
ENSG00000284299	1	211031467	211307488	175	rs1573159	rs1572648	rs11119611	0.00224644	19	27.6291	0.0941733	0.32218	1
ENSG00000277462	1	247197939	247242113	58	rs10802457	rs4925715	rs12135374	0.0163951	7	13.0915	0.0942257	0.322267	1
ENSG00000198286	7	2945776	3083501	156	rs11770710	rs12540595	rs3763496	0.00108198	41	55.7712	0.0942335	0.322267	1
ENSG00000122863	10	73724153	73773316	100	rs4747218	rs1530801	rs11000106	0.0026998	10	18.1506	0.0942589	0.322295	1
ENSG00000253846	5	140792554	140892542	97	rs6882138	rs10491312	rs1002519	0.00167307	9	14.7811	0.0943041	0.32239	1
ENSG00000106631	7	44178463	44180931	47	rs4584058	rs12702070	rs12702070	0.00088886	11	16.5887	0.0943572	0.322494	1
ENSG00000213066	6	167412805	167508277	115	rs3798305	rs9355616	rs9457250	0.0148549	9	12.0927	0.0943786	0.322494	1
ENSG00000105875	7	134868591	134896307	62	rs10243216	rs292639	rs12707217	0.0284897	7	13.5843	0.0944079	0.322494	1
ENSG00000100122	22	26995242	27013991	71	rs9608498	rs2301523	rs1573709	0.00111071	12	17.4895	0.0944255	0.322494	1
ENSG00000141837	19	13317256	13743839	210	rs10403956	rs12462927	rs1862260	0.0106018	49	55.0707	0.0944303	0.322494	1
ENSG00000122507	7	33149169	33916792	387	rs1609407	rs1427483	rs9690597	0.000716117	38	51.5832	0.0944383	0.322494	1
ENSG00000108946	17	66507921	66547460	58	rs2952291	rs3744502	rs11649965	0.00732232	10	17.1236	0.094516	0.32267	1
ENSG00000108518	17	4848947	4852356	49	rs4790235	rs471064	rs11078541	0.00766076	8	14.4023	0.0945245	0.32267	1
ENSG00000196549	3	154741913	154901493	93	rs2033078	rs3846025	rs1436631	0.0124193	21	31.5286	0.0945691	0.32269	1
ENSG00000168679	1	110905473	110933704	53	rs12404100	rs12130170	rs12756457	0.0086649	5	8.3866	0.0946049	0.32269	1
ENSG00000169139	8	48920975	48977268	18	rs1551655	rs4335148	rs9657163	0.00397675	5	9.55982	0.0946083	0.32269	1
ENSG00000149534	11	59855734	59865940	57	rs11825653	rs583296	rs1286170	0.00991019	7	9.63844	0.094612	0.32269	1
ENSG00000172301	17	30178890	30186310	26	rs4795653	rs7222814	rs739799	0.0057117	6	11.5524	0.0946172	0.32269	1
ENSG00000183318	17	8650842	8661877	71	rs9895145	rs195769	rs9897195	0.0124193	13	17.833	0.0946991	0.322824	1
ENSG00000135063	9	71939483	72007474	85	rs1538581	rs2781530	rs7861213	0.00676221	14	14.4368	0.0947097	0.322824	1
ENSG00000164181	5	60047618	60140101	69	rs1379114	rs4235483	rs4235483	0.00186385	6	7.96576	0.0947124	0.322824	1
ENSG00000159086	21	34106210	34144103	56	rs844974	rs8130475	rs9967977	0.00520415	6	11.9454	0.0947259	0.322824	1
ENSG00000173585	3	45928001	45944666	52	rs2633734	rs1552489	rs7613548	0.00881756	8	12.8228	0.0947629	0.322856	1
ENSG00000169217	16	30362094	30366629	27	rs8051096	rs12929884	rs12929884	0.0401083	5	7.2546	0.09477	0.322856	1
ENSG00000166173	15	71121469	71146496	60	rs16954853	rs1406430	rs12595787	0.0718606	4	9.29092	0.0948353	0.32302	1
ENSG00000142046	19	41856816	41889988	52	rs7248164	rs2231943	rs1529717	0.001272	9	11.7098	0.0948575	0.323036	1
ENSG00000147604	8	74202477	74208024	47	rs13248977	rs744432	rs12681551	0.0161172	9	14.5775	0.0949105	0.323158	1
ENSG00000108528	17	4840425	4843348	52	rs2277682	rs426475	rs11078541	0.00766076	9	15.6493	0.0949914	0.323355	1
ENSG00000108523	17	4843303	4848517	53	rs2277682	rs9901006	rs11078541	0.00766076	9	15.6482	0.0950108	0.323355	1
ENSG00000253159	5	140810074	140892542	90	rs7704696	rs10491312	rs1002519	0.00167307	9	14.7907	0.0950339	0.323355	1
ENSG00000067606	1	1981850	2116834	92	rs6656398	rs263532	rs6665593	0.00404027	10	10.5037	0.0950379	0.323355	1
ENSG00000197321	10	29746267	30025888	240	rs2368416	rs1927446	rs41425745	0.00343433	27	38.9198	0.0951061	0.323528	1
ENSG00000171199	4	71263648	71275912	57	rs17148650	rs4337792	rs4337792	0.00616019	7	10.5597	0.0951356	0.323539	1
ENSG00000157540	21	38737875	38898660	94	rs9983156	rs9977233	rs9974713	7.57265e-06	12	17.0225	0.0951521	0.323539	1
ENSG00000127824	2	220114432	220142624	51	rs10190834	rs6751714	rs6436132	0.0026998	7	11.182	0.0951615	0.323539	1
ENSG00000085433	1	109512836	109584735	63	rs12405026	rs616378	rs41336244	0.0155802	12	20.8641	0.0952553	0.323798	1
ENSG00000267534	19	10332109	10342007	33	rs2288350	rs5030390	rs6511689	0.0133728	8	13.8595	0.0952855	0.323808	1
ENSG00000174151	1	110036674	110045554	47	rs2039694	rs3737182	rs12049330	0.0139584	5	10.1518	0.095293	0.323808	1
ENSG00000101115	20	50398870	50419060	54	rs1211945	rs6067967	rs6021451	0.00235272	12	19.2082	0.0953671	0.324001	1
ENSG00000149798	11	65082337	65089888	29	rs554122	rs551523	rs658794	0.00609072	7	12.0964	0.0954106	0.32409	1
ENSG00000108406	17	57642919	57685706	38	rs12600671	rs16943748	rs12601793	0.0552803	2	5.72023	0.0955059	0.324354	1
ENSG00000165898	14	74960459	74963809	40	rs1125221	rs1992302	rs699375	0.0107723	7	11.9587	0.0955305	0.324378	1
ENSG00000158481	1	158259713	158264564	26	rs432611	rs16840096	rs12033535	0.0112485	6	10.3164	0.0955776	0.324448	1
ENSG00000128709	2	176987447	176989665	55	rs6752623	rs9141	rs847201	0.000280522	10	15.5324	0.0956165	0.324448	1
ENSG00000272674	5	140561962	140565801	48	rs17096901	rs2907307	rs2338530	0.0132025	5	7.72039	0.0956206	0.324448	1
ENSG00000232382	3	98182045	98191768	45	rs4298080	rs1729975	rs9855579	0.00283935	9	13.3675	0.0956328	0.324448	1
ENSG00000138182	10	91461347	91534696	78	rs7076259	rs12265484	rs41524248	0.00780531	4	9.32852	0.0956382	0.324448	1
ENSG00000140650	16	8882680	8956391	115	rs1641002	rs11648031	rs4985012	0.00460653	18	27.6426	0.0956943	0.324561	1
ENSG00000186222	4	6717901	6719391	54	rs2285864	rs10009786	rs4543114	0.0054732	19	27.0989	0.0957232	0.324561	1
ENSG00000182103	11	82440982	82444906	47	rs6592078	rs10792641	rs1497104	0.00167307	6	11.5764	0.0957238	0.324561	1
ENSG00000173482	18	7566780	8406859	486	rs476268	rs646774	rs4798593	3.13219e-05	59	73.3463	0.0957635	0.324579	1
ENSG00000131944	19	33463115	33469135	35	rs4805825	rs6510328	rs4805021	0.00362481	9	10.4491	0.0957836	0.324579	1
ENSG00000135374	11	34500338	34546740	128	rs12295136	rs1530966	rs7941147	0.0159923	13	20.82	0.095795	0.324579	1
ENSG00000130844	19	54022781	54083523	100	rs2708719	rs4801994	rs17239461	0.00498979	26	35.9836	0.095799	0.324579	1
ENSG00000170322	11	129733531	129765485	66	rs691161	rs3734068	rs478290	0.00648445	10	13.5557	0.0958243	0.324606	1
ENSG00000005108	7	11409992	11871824	392	rs6947510	rs10273754	rs7795417	0.0026998	46	61.7669	0.09589	0.32477	1
ENSG00000171475	17	38375556	38440388	33	rs1107651	rs2715554	rs17679115	0.0026998	6	12.2102	0.0960316	0.325114	1
ENSG00000187742	9	91933415	91974578	48	rs1980889	rs11265799	rs13294002	0.0146873	14	23.0876	0.0960327	0.325114	1
ENSG00000175792	3	127783621	127872757	51	rs11712112	rs2687720	rs1554534	0.00451135	3	7.01628	0.0960441	0.325114	1
ENSG00000107371	9	37759231	37832114	70	rs10511943	rs10973593	rs7861989	0.00353794	7	11.6123	0.0961224	0.32532	1
ENSG00000114859	3	184063973	184079438	57	rs6443958	rs10937167	rs9869577	0.00154197	16	20.8026	0.0961483	0.325336	1
ENSG00000105538	19	49223842	49243867	57	rs281398	rs11881904	rs16982206	0.00175157	11	16.0661	0.0961622	0.325336	1
ENSG00000079689	6	25652429	25702011	98	rs1012898	rs12207270	rs11794	0.00849891	9	15.4231	0.0962404	0.325483	1
ENSG00000187231	2	179966405	180129559	84	rs6709090	rs10497537	rs11897059	0.00420885	12	19.8753	0.0962407	0.325483	1
ENSG00000134762	18	28569331	28622781	98	rs3910338	rs1790683	rs12456649	0.00902486	15	24.8001	0.0962628	0.325499	1
ENSG00000156959	3	9540045	9595506	50	rs3898760	rs7634260	rs7642020	0.00177805	11	16.4017	0.0962869	0.325503	1
ENSG00000136628	1	220141942	220219872	80	rs4846607	rs34672561	rs10495143	0.00199545	7	13.2995	0.0962988	0.325503	1
ENSG00000116985	1	40222854	40254537	61	rs479303	rs12123609	rs14528	0.00902486	13	13.5576	0.096339	0.325521	1
ENSG00000136872	9	104182842	104211946	73	rs1572983	rs7867496	rs4742814	0.0106018	16	21.6552	0.0963392	0.325521	1
ENSG00000157353	16	70488498	70514177	23	rs9934440	rs11075766	rs34109485	0.0234939	7	9.33653	0.0964248	0.325621	1
ENSG00000143365	1	151778547	151804321	67	rs6692364	rs4845388	rs11204897	0.0177703	10	17.5307	0.0964455	0.325621	1
ENSG00000261934	5	140782345	140892542	102	rs10214288	rs10491312	rs1002519	0.00167307	9	14.4294	0.096447	0.325621	1
ENSG00000115221	2	160956178	161056824	82	rs12470443	rs10803762	rs10497213	0.0145075	10	11.176	0.0964592	0.325621	1
ENSG00000124216	20	48599517	48605423	33	rs6125825	rs4811002	rs6020187	0.0361498	4	8.52274	0.0964781	0.325621	1
ENSG00000115604	2	102927989	103015237	110	rs12475055	rs11465724	rs12999517	0.00154197	6	10.1806	0.0964787	0.325621	1
ENSG00000187959	17	71244588	71258491	51	rs4969082	rs9989465	rs7225861	0.00226844	10	13.6118	0.0964912	0.325621	1
ENSG00000173757	17	40351195	40428725	46	rs6503688	rs9909659	rs8082188	0.0154756	5	8.68469	0.0965111	0.325628	1
ENSG00000156802	8	124332090	124428590	52	rs11782961	rs12541769	rs3901852	0.00804918	6	10.9381	0.0965284	0.325628	1
ENSG00000269526	19	53517174	53519376	39	rs12972202	rs1142585	rs1650930	0.00638602	12	13.746	0.0965511	0.325646	1
ENSG00000198894	14	77564469	77583630	75	rs4903538	rs158105	rs17105411	0.000414599	15	18.3314	0.0966052	0.325733	1
ENSG00000131386	3	16216187	16273499	110	rs17041904	rs6763538	rs2657606	0.000560587	16	21.4776	0.0966281	0.325733	1
ENSG00000184545	11	1575281	1593501	58	rs7127084	rs35678986	rs7930888	0.00411037	5	7.72715	0.0966296	0.325733	1
ENSG00000163171	2	37869025	37965611	110	rs874427	rs7571582	rs7607596	0.0145075	18	28.6171	0.096705	0.325928	1
ENSG00000168397	2	242576628	242613272	13	rs7578775	rs7581318	rs6751972	0.0196307	5	8.67974	0.0967866	0.326144	1
ENSG00000169621	2	68694704	68882994	97	rs7595037	rs6733512	rs7595749	0.0216589	10	17.9475	0.0968283	0.326226	1
ENSG00000131730	5	80529139	80562217	66	rs7701594	rs1039326	rs7710039	0.0163951	11	18.3031	0.0968683	0.326302	1
ENSG00000160233	21	45875393	45882079	26	rs1785452	rs2838575	rs1573477	0.00527938	7	12.6142	0.0968978	0.32634	1
ENSG00000162040	16	1961476	1968416	58	rs1657125	rs12597317	rs1742402	0.000465258	10	16.7436	0.0969308	0.32634	1
ENSG00000253305	5	140787588	140892542	101	rs7722108	rs10491312	rs1002519	0.00167307	9	14.4084	0.0969322	0.32634	1
ENSG00000133059	1	205111633	205180830	68	rs3738154	rs1172147	rs17344804	0.00323535	4	8.92247	0.0969787	0.326437	1
ENSG00000164128	4	164245114	164265984	59	rs11945307	rs9308055	rs10857353	0.0145075	9	16.1765	0.0970076	0.326469	1
ENSG00000240720	7	91770957	91808845	40	rs12537846	rs11769780	rs9691116	0.025398	2	3.75007	0.0970234	0.326469	1
ENSG00000267041	19	37205285	37263727	42	rs7248477	rs826965	rs3108558	0.0514906	5	11.2594	0.0970668	0.326556	1
ENSG00000168872	16	70380764	70407286	14	rs16970606	rs34109485	rs34109485	0.0234939	5	8.21461	0.0971005	0.326611	1
ENSG00000121481	1	185014658	185071735	45	rs7516808	rs12037692	rs2057222	0.0124193	4	6.67005	0.0971793	0.326772	1
ENSG00000171303	2	26915590	26956288	41	rs1275928	rs10186142	rs1275931	0.0006842	7	10.6468	0.0971835	0.326772	1
ENSG00000135473	12	56710007	56727837	34	rs1274498	rs11171821	rs9645801	0.0146196	7	11.5949	0.0972344	0.326884	1
ENSG00000106852	9	124964856	124991905	67	rs7031791	rs10818670	rs7034992	0.0208691	18	21.7493	0.0972675	0.326909	1
ENSG00000178035	3	49061758	49066880	18	rs7621015	rs7626445	rs11706052	0.0383188	2	4.86076	0.0972771	0.326909	1
ENSG00000072195	2	220299565	220358351	77	rs878437	rs11685912	rs13018645	0.0154756	12	17.2583	0.0972995	0.326926	1
ENSG00000108641	17	19237621	19281506	33	rs3785787	rs763751	rs2296980	0.030936	5	9.26931	0.0973409	0.32697	1
ENSG00000168172	8	42752089	42885678	43	rs6474422	rs13248091	rs6474422	0.0154756	4	8.17743	0.0973479	0.32697	1
ENSG00000169282	3	155755490	156256927	246	rs819851	rs4680284	rs9859443	0.00132492	27	35.7582	0.0974987	0.327327	1
ENSG00000138286	10	74927877	75004262	47	rs3829166	rs7910573	rs1064020	0.010128	2	3.97665	0.0975005	0.327327	1
ENSG00000071051	2	106361369	106510730	155	rs1007918	rs10490697	rs4851878	0.00373163	17	19.8809	0.0975193	0.327327	1
ENSG00000254122	5	140797212	140892542	96	rs12188189	rs10491312	rs1002519	0.00167307	9	14.5352	0.0975244	0.327327	1
ENSG00000090857	16	70148235	70196440	8	rs1833931	rs16964335	rs16964335	0.0597881	4	6.96183	0.0976346	0.327575	1
ENSG00000085733	11	70244510	70282690	38	rs12295241	rs579298	rs583397	0.00418809	5	8.53953	0.0976461	0.327575	1
ENSG00000174243	12	49223539	49246625	46	rs3730064	rs10875886	rs17175174	0.0186256	10	17.7686	0.0976715	0.327575	1
ENSG00000184436	22	21353393	21356485	78	rs2266955	rs9625422	rs178282	0.00115405	19	26.915	0.0977103	0.327575	1
ENSG00000160551	17	27717381	27878921	96	rs11867627	rs3098945	rs636000	0.00932238	6	10.3625	0.097722	0.327575	1
ENSG00000042781	1	215796233	216596790	475	rs10495002	rs10047075	rs17025561	0.00631867	50	61.4381	0.0977264	0.327575	1
ENSG00000167414	19	47137210	47139798	48	rs4274528	rs6509290	rs10113	0.0145075	12	20.3194	0.0977348	0.327575	1
ENSG00000179115	19	13033293	13044851	34	rs10404876	rs7246919	rs11667458	0.0237673	7	12.2771	0.0977391	0.327575	1
ENSG00000005844	16	30483979	30534888	44	rs35598865	rs36063822	rs3087437	0.00746569	14	22.4638	0.0977687	0.327615	1
ENSG00000176956	8	144239331	144242128	40	rs12677931	rs12676568	rs12550751	0.0185307	10	16.6157	0.0978392	0.327792	1
ENSG00000125954	14	65381203	65528521	110	rs6573581	rs12880781	rs8015921	0.00460653	10	14.4357	0.0979483	0.328099	1
ENSG00000181518	11	123772874	123779936	61	rs12283877	rs7114486	rs10502281	0.0136377	8	14.4099	0.0979717	0.328118	1
ENSG00000105464	19	48896925	48948188	58	rs275581	rs8108419	rs3826824	0.000299902	11	17.5459	0.0979913	0.328125	1
ENSG00000198585	3	131100515	131107674	39	rs4300985	rs11710141	rs1863916	0.0178642	6	10.8846	0.0980193	0.328139	1
ENSG00000170423	12	53231588	53242876	75	rs1552756	rs11170324	rs17746603	0.00116976	17	26.3378	0.0980309	0.328139	1
ENSG00000143106	1	109941664	109969070	35	rs1278664	rs530565	rs12037569	0.0196307	5	9.95245	0.0980996	0.32831	1
ENSG00000104957	19	13842574	13874110	39	rs16979306	rs345629	rs426965	0.00766076	7	11.7578	0.0981987	0.328564	1
ENSG00000129151	11	27062272	27149356	91	rs7106676	rs7938462	rs1442920	0.0116776	15	22.6931	0.0982109	0.328564	1
ENSG00000249437	5	70263993	70321166	2	rs28447466	rs4976210	rs4976210	0.0925004	2	5.25583	0.0982481	0.328571	1
ENSG00000145736	5	70328497	70363516	2	rs28447466	rs4976210	rs4976210	0.0925004	2	5.25583	0.0982481	0.328571	1
ENSG00000055483	17	76783463	76837523	62	rs17736589	rs2003241	rs16971682	0.00379477	8	12.1306	0.0982879	0.328615	1
ENSG00000158869	1	161185024	161190489	77	rs3402	rs2501875	rs3402	0.00580459	13	18.9662	0.0982983	0.328615	1
ENSG00000151093	3	25824408	25836025	38	rs6550986	rs4568086	rs6789319	0.0436703	3	6.46899	0.0983214	0.328615	1
ENSG00000093009	22	19466980	19508135	69	rs12168943	rs5746775	rs11705109	0.00250926	8	13.7469	0.0983321	0.328615	1
ENSG00000153879	19	33864591	33873592	55	rs12608723	rs17833947	rs8109008	0.0106018	9	12.5747	0.0983608	0.328652	1
ENSG00000159055	21	33640539	33651360	46	rs6517084	rs8134971	rs2251336	0.00913013	7	12.3832	0.0984093	0.328755	1
ENSG00000151090	3	24158644	24537247	292	rs7612158	rs2196438	rs2044756	0.00213037	44	57.5939	0.0984448	0.328782	1
ENSG00000281938	5	131142836	131347330	83	rs6871302	rs31481	rs413185	0.0151584	4	7.39121	0.0984525	0.328782	1
ENSG00000167523	16	89724148	89737680	37	rs16965867	rs3809646	rs1045814	0.0054732	8	12.8791	0.0985604	0.328961	1
ENSG00000181649	11	2949503	2950650	59	rs4930026	rs10488674	rs11024580	0.000245733	12	17.7971	0.0985968	0.328961	1
ENSG00000119537	18	60994959	61034461	58	rs7236090	rs4530253	rs7232625	0.0149007	12	19.1606	0.0985994	0.328961	1
ENSG00000087077	7	100465009	100471076	60	rs144173	rs12705099	rs17880573	0.00721904	6	11.2791	0.0986137	0.328961	1
ENSG00000173812	17	39845137	39848920	34	rs12603338	rs4502275	rs7217461	0.0238673	6	12.0386	0.0986339	0.328961	1
ENSG00000151092	3	25760435	25831530	46	rs17593337	rs13063340	rs6789319	0.0436703	4	7.97033	0.0986685	0.328961	1
ENSG00000128656	2	175663537	175870109	87	rs2646159	rs1153711	rs17222746	0.00766076	8	14.7061	0.098687	0.328961	1
ENSG00000131791	1	146626685	146644129	77	rs17359526	rs7553584	rs17159914	0.0163951	4	7.13686	0.098704	0.328961	1
ENSG00000179284	19	13075973	13085574	32	rs2965214	rs16995241	rs4926176	0.0262683	9	14.6057	0.0987056	0.328961	1
ENSG00000099901	22	20103461	20114878	63	rs1054215	rs78908	rs720014	0.00196655	7	10.5609	0.0987298	0.328961	1
ENSG00000172324	11	59184442	59193886	53	rs1916139	rs7108052	rs11602535	0.023626	5	9.89185	0.0987325	0.328961	1
ENSG00000109534	4	110736666	110745896	45	rs11929767	rs11733805	rs884711	0.00542773	5	9.84691	0.0987345	0.328961	1
ENSG00000166250	11	122940580	123065956	119	rs10892951	rs558560	rs10892951	0.00154197	19	26.8703	0.0987371	0.328961	1
ENSG00000172785	9	120837	179147	33	rs10123646	rs16923561	rs600951	0.00902486	5	6.5477	0.0987597	0.328961	1
ENSG00000108010	10	131934655	131982785	95	rs650268	rs11597007	rs11017128	0.00709594	14	22.4338	0.0987797	0.328961	1
ENSG00000175643	16	11343476	11475519	137	rs37939	rs8060396	rs3760114	0.00128439	19	24.2679	0.098789	0.328961	1
ENSG00000110719	11	67806492	67818362	39	rs308328	rs10791957	rs2075626	0.0132793	8	14.6642	0.0988305	0.329016	1
ENSG00000204149	10	51741950	51771414	9	rs10824855	rs2338056	rs7098222	0.178253	4	9.40515	0.0988409	0.329016	1
ENSG00000178235	13	84451340	84456609	33	rs1413152	rs17077499	rs9593836	0.00971774	8	15.1157	0.0988595	0.329019	1
ENSG00000074706	6	154475631	154677937	199	rs650825	rs9397716	rs625109	0.000129406	31	38.4311	0.0989033	0.329106	1
ENSG00000161057	7	102969017	103010793	26	rs3757507	rs12539777	rs4363136	0.00309307	5	9.29267	0.0989317	0.329142	1
ENSG00000278224	6	41748520	41755190	42	rs6939861	rs9381094	rs9471669	0.00574652	9	14.6872	0.0989923	0.329249	1
ENSG00000112685	6	485154	693139	209	rs872468	rs2788234	rs12210050	0.00043872	29	39.4922	0.0989995	0.329249	1
ENSG00000021776	15	35143983	35261943	82	rs1836972	rs2339747	rs2339747	0.00386606	13	21.0871	0.0990684	0.32942	1
ENSG00000171490	16	11927707	11945437	35	rs16958664	rs13339523	rs4561483	0.0026998	7	6.91338	0.0991468	0.329518	1
ENSG00000084636	1	32117864	32169920	73	rs6681414	rs12037400	rs12040661	0.0156634	9	16.1297	0.0991638	0.329518	1
ENSG00000103549	16	30773066	30787628	12	rs8058578	rs8046001	rs11642862	0.0741455	3	6.39194	0.0991796	0.329518	1
ENSG00000123607	2	166713985	166810361	75	rs10497268	rs10497276	rs2288704	0.00460653	6	7.55309	0.0991805	0.329518	1
ENSG00000164933	8	104410863	104427417	66	rs17802011	rs1898254	rs7821398	0.0167886	8	14.1518	0.0991865	0.329518	1
ENSG00000162139	11	74699324	74729938	50	rs11601813	rs4944067	rs4944067	0.00386606	5	8.08872	0.0992131	0.329548	1
ENSG00000140105	14	100800127	100843142	56	rs34203872	rs1535465	rs8007427	0.0132793	9	13.845	0.099235	0.329561	1
ENSG00000168137	3	9439299	9520924	68	rs2728939	rs9846242	rs7642020	0.00177805	10	16.4026	0.0992841	0.329649	1
ENSG00000164398	5	131285666	131347936	62	rs6893070	rs31481	rs413185	0.0151584	5	8.09501	0.0992969	0.329649	1
ENSG00000117010	1	40997245	41013839	49	rs7547819	rs7526314	rs6677621	0.0161545	7	8.17394	0.0993476	0.329759	1
ENSG00000170310	17	9153788	9479908	205	rs11652513	rs2654718	rs2315141	0.00248107	45	52.2201	0.0994162	0.329866	1
ENSG00000146063	5	180649499	180662808	44	rs730976	rs10071993	rs254453	0.0116091	10	10.9091	0.0994417	0.329866	1
ENSG00000164054	3	48509197	48542259	42	rs11130171	rs2267844	rs2109181	0.0365362	5	9.31379	0.0994661	0.329866	1
ENSG00000125885	20	5931298	5979623	98	rs988036	rs6085358	rs364652	0.00320491	12	17.701	0.099471	0.329866	1
ENSG00000143184	1	168545843	168551307	61	rs1323533	rs728354	rs6693141	0.0054732	9	12.4652	0.0994712	0.329866	1
ENSG00000180776	13	21946710	22033509	79	rs35811168	rs9634371	rs9552410	0.0262683	12	20.5734	0.0994941	0.329866	1
ENSG00000170262	21	33664124	33687095	56	rs2040106	rs2070379	rs2251336	0.00913013	7	12.0571	0.0995039	0.329866	1
ENSG00000078081	3	182840003	182881627	66	rs7624867	rs7635891	rs6806390	0.0026998	10	11.4807	0.0996007	0.330115	1
ENSG00000162368	1	47799462	47844511	48	rs3125644	rs2820974	rs3125630	0.066753	4	9.6656	0.0996145	0.330115	1
ENSG00000173110	1	161494330	161496684	22	rs6698806	rs7539036	rs2099684	0.00132492	6	10.4096	0.0996331	0.330118	1
ENSG00000130338	6	158653268	158932860	187	rs10946136	rs7754383	rs9456275	0.00108822	14	20.2887	0.0996678	0.33013	1
ENSG00000022355	5	161274069	161326987	47	rs4317369	rs10050729	rs11576001	0.0230426	6	12.0134	0.0996724	0.33013	1
ENSG00000262543	6	138699042	138704623	38	rs4895520	rs2327891	rs6914861	0.0026998	8	13.0035	0.0996942	0.330144	1
ENSG00000235942	1	152815332	152816459	25	rs12568028	rs1590931	rs12023196	0.0107723	5	9.90699	0.0998261	0.330522	1
ENSG00000120436	6	167568735	167571468	60	rs9457274	rs10946232	rs3093012	0.0262683	12	13.3778	0.0999182	0.330738	1
ENSG00000115109	2	120770653	120936695	58	rs11676058	rs1437421	rs4849836	0.0178642	6	6.06502	0.0999269	0.330738	1
ENSG00000162105	11	70313959	70963623	289	rs12808511	rs12223256	rs11604385	0.0026998	46	55.1251	0.0999481	0.330749	1
ENSG00000185899	7	143140546	143141502	51	rs34372369	rs13229862	rs4421280	0.0134891	11	16.5117	0.0999919	0.330835	1
ENSG00000134001	14	67827045	67853233	51	rs12588292	rs4902468	rs8005876	0.00564981	7	11.5365	0.100036	0.330923	1
ENSG00000100395	22	41601286	41627275	42	rs1033611	rs139533	rs139484	0.0168994	4	8.57453	0.100097	0.330978	1
ENSG00000173572	19	56403065	56443702	122	rs396189	rs306472	rs7258704	0.00697337	20	28.5314	0.100098	0.330978	1
ENSG00000148225	9	116075502	116102578	97	rs10981707	rs8177812	rs7860625	0.0244489	13	21.6396	0.100106	0.330978	1
ENSG00000167615	19	54960065	54973196	69	rs11667809	rs4806768	rs2008238	0.00418809	16	21.561	0.100168	0.331124	1
ENSG00000121067	17	47676246	47755525	49	rs11651407	rs11079874	rs6504617	0.0132025	10	15.1769	0.100194	0.331125	1
ENSG00000157693	9	117373486	117408702	86	rs4979428	rs17237046	rs7032258	0.0132793	9	12.0857	0.100204	0.331125	1
ENSG00000116199	1	178994939	179045702	74	rs4651010	rs41346745	rs3813639	0.00161134	11	16.0458	0.100243	0.331195	1
ENSG00000120868	12	99039068	99129211	88	rs10507102	rs4762212	rs1541626	0.0026998	11	17.7051	0.100345	0.331343	1
ENSG00000181017	11	5782383	5788695	72	rs12099036	rs10838673	rs11604371	0.00766076	7	11.026	0.100352	0.331343	1
ENSG00000285505	19	42461031	42498384	17	rs10417495	rs4803523	rs10417495	0.00803729	6	8.8519	0.100354	0.331343	1
ENSG00000133112	13	45907606	45915419	36	rs7987531	rs4942414	rs4942407	0.0196307	6	9.33399	0.100359	0.331343	1
ENSG00000109519	4	7060622	7069791	54	rs12650200	rs11938388	rs4689064	0.0023386	10	12.3399	0.100401	0.331381	1
ENSG00000142675	1	26503975	26516375	61	rs1335759	rs12134756	rs868551	0.0116776	8	9.95429	0.100406	0.331381	1
ENSG00000161270	19	36316274	36360189	61	rs231226	rs11880785	rs401522	3.19517e-05	11	16.5828	0.100476	0.33143	1
ENSG00000129951	19	812488	821955	50	rs2285696	rs1683570	rs595844	0.00224644	20	27.728	0.100487	0.33143	1
ENSG00000176732	2	24337679	24346334	43	rs6716256	rs11896896	rs11895257	0.00539238	4	8.02096	0.10049	0.33143	1
ENSG00000132321	2	237232790	237416178	102	rs1377445	rs2317643	rs935925	0.0328451	11	17.893	0.100503	0.33143	1
ENSG00000160678	1	153600402	153604515	37	rs28463744	rs6674929	rs28463744	0.00578014	4	7.89851	0.10051	0.33143	1
ENSG00000275835	15	22833496	22889876	30	rs8029154	rs956120	rs7167658	0.00427473	7	12.7988	0.100541	0.331459	1
ENSG00000113583	5	133291201	133304365	46	rs2431565	rs12521633	rs3733946	0.0107723	12	18.1277	0.100565	0.331459	1
ENSG00000114904	3	52742460	52804962	73	rs7611731	rs3821831	rs1992193	0.0106018	5	9.68276	0.100645	0.331459	1
ENSG00000132792	20	36322357	36500531	119	rs198491	rs6021884	rs6020846	0.0306057	6	11.0687	0.100659	0.331459	1
ENSG00000104356	8	99129521	99172063	83	rs2959644	rs6991266	rs11537947	0.00502299	19	27.8452	0.100664	0.331459	1
ENSG00000164645	7	88423420	88425051	59	rs2519910	rs11765081	rs17164545	0.0529309	5	10.7269	0.100666	0.331459	1
ENSG00000006459	7	139784546	139876783	60	rs12703513	rs10242714	rs2471320	0.0187734	8	13.2157	0.100675	0.331459	1
ENSG00000196990	9	136442203	136474511	102	rs3763650	rs13306304	rs7872903	0.0116091	27	35.6588	0.100677	0.331459	1
ENSG00000013375	6	83870869	83903655	37	rs7764458	rs1180227	rs9444047	0.00626968	5	8.67932	0.100679	0.331459	1
ENSG00000185499	1	155158300	155162707	36	rs4971073	rs2075569	rs4971073	0.00460653	7	10.7144	0.100724	0.331467	1
ENSG00000154654	21	22370727	22915650	319	rs1735378	rs2826903	rs2826715	0.000245733	33	42.8643	0.100731	0.331467	1
ENSG00000259803	16	89262169	89268059	40	rs4302032	rs4785639	rs4785637	0.0141063	7	11.7354	0.100735	0.331467	1
ENSG00000215218	5	6448972	6496836	90	rs11134160	rs16877522	rs17776761	0.00306106	16	24.8568	0.100806	0.331642	1
ENSG00000188501	15	66839517	66858336	63	rs12908034	rs1866750	rs11858742	0.0167177	11	17.6803	0.100854	0.331742	1
ENSG00000285526	19	35597414	35615201	75	rs1688043	rs13344454	rs3787037	0.0011953	18	27.4326	0.100991	0.332052	1
ENSG00000164303	4	185009859	185142383	160	rs7437707	rs4862347	rs4862296	0.00186385	24	34.4563	0.100992	0.332052	1
ENSG00000205279	5	126984774	126994322	61	rs2447822	rs248724	rs17764334	6.33425e-05	13	21.8935	0.101002	0.332052	1
ENSG00000116128	1	147013271	147098017	102	rs4132958	rs17160530	rs1572825	0.00574652	16	20.0756	0.101077	0.332215	1
ENSG00000177508	16	54317216	54320699	68	rs7194309	rs12325064	rs8053360	0.00386606	14	19.3903	0.101099	0.332215	1
ENSG00000060709	12	130880678	131252773	338	rs11060836	rs1106369	rs2398513	0.00154197	61	73.834	0.101105	0.332215	1
ENSG00000179021	3	88199109	88217879	29	rs6551271	rs7624215	rs9861443	0.0142856	2	2.93126	0.101174	0.332383	1
ENSG00000136810	9	113006090	113018787	66	rs12686329	rs7031031	rs7871918	0.00379477	15	22.0922	0.101204	0.332407	1
ENSG00000058804	1	54231151	54304136	60	rs11206210	rs3737835	rs1181145	0.0381564	8	14.0176	0.101222	0.332407	1
ENSG00000286235	20	5931595	6020502	134	rs988036	rs3789332	rs364652	0.00320491	18	25.3475	0.101235	0.332407	1
ENSG00000119640	14	75519940	75536186	42	rs175045	rs7145159	rs28756981	0.00693395	3	7.12304	0.101253	0.332408	1
ENSG00000163682	4	39454207	39460551	57	rs13135439	rs6832089	rs2608816	0.00897767	11	18.9437	0.101285	0.332416	1
ENSG00000113716	5	149379609	149432705	100	rs446426	rs7722898	rs1465692	0.00379477	11	18.8417	0.101307	0.332416	1
ENSG00000169231	1	155165379	155178842	37	rs10157801	rs2075566	rs10157801	0.0262683	7	12.4157	0.101309	0.332416	1
ENSG00000145687	5	80708623	81047616	163	rs7713774	rs6895201	rs17231292	0.00304693	21	20.4183	0.101329	0.332423	1
ENSG00000188784	1	20246502	20250110	54	rs7553638	rs1891320	rs1339717	0.000808116	11	15.8033	0.101363	0.332431	1
ENSG00000181617	4	71091841	71100969	69	rs13105632	rs1842469	rs777390	0.00715259	6	11.0059	0.101375	0.332431	1
ENSG00000269858	19	41304901	41314339	54	rs4802088	rs8105704	rs2607416	0.00520415	9	15.2275	0.101385	0.332431	1
ENSG00000197430	10	98102978	98119122	86	rs10882768	rs7918541	rs4919005	0.00335344	7	12.0383	0.101463	0.332602	1
ENSG00000176533	19	2511217	2702692	125	rs4453628	rs7252598	rs7252322	0.020221	39	53.8307	0.101473	0.332602	1
ENSG00000121552	3	122044095	122060816	65	rs2279802	rs6791616	rs6808422	0.0106018	7	12.2657	0.101525	0.332714	1
ENSG00000163462	1	155146263	155157447	41	rs6665822	rs9628662	rs4971073	0.00460653	8	11.0433	0.101572	0.33278	1
ENSG00000108306	17	37408916	37558776	78	rs636027	rs12947620	rs2061338	0.00367533	5	7.79031	0.101581	0.33278	1
ENSG00000183150	12	12813824	12849141	65	rs873218	rs10845623	rs10845608	0.0054732	14	16.6288	0.101612	0.332823	1
ENSG00000074695	18	56995055	57026497	78	rs11874594	rs10503027	rs8097973	0.0163951	8	14.1484	0.101677	0.332977	1
ENSG00000271092	1	95583479	95712781	103	rs12755096	rs12093776	rs4950076	0.00386606	10	16.1946	0.101723	0.33298	1
ENSG00000136897	9	104149915	104160900	61	rs4742811	rs10760796	rs1935236	0.00676221	11	17.5983	0.101725	0.33298	1
ENSG00000130313	19	17622445	17632097	49	rs8113725	rs10418441	rs8112256	0.0244489	11	18.5111	0.101773	0.33298	1
ENSG00000119655	14	74942895	74960880	44	rs7156302	rs2028377	rs699375	0.0107723	7	12.1625	0.101777	0.33298	1
ENSG00000173171	1	155178486	155183615	36	rs4971079	rs1046188	rs4276913	0.0398254	6	10.8427	0.101789	0.33298	1
ENSG00000203756	6	130152389	130182692	75	rs9321180	rs9375677	rs1572572	0.0124193	10	15.5858	0.101796	0.33298	1
ENSG00000164362	5	1253262	1295183	73	rs13159461	rs31490	rs12513872	0.00496148	17	26.2948	0.101803	0.33298	1
ENSG00000167969	16	2289403	2302301	47	rs26828	rs4787273	rs17814754	0.000619166	7	10.2746	0.101877	0.333163	1
ENSG00000152217	18	42260138	42648475	208	rs7237741	rs17737195	rs17796509	0.000701764	32	40.7835	0.101931	0.333239	1
ENSG00000152104	1	214522043	214725792	215	rs1391553	rs2362215	rs9699681	0.0101862	21	28.777	0.101936	0.333239	1
ENSG00000267645	7	102277496	102312088	4	rs11760934	rs10281791	rs28715957	0.0166323	3	6.28852	0.101992	0.333305	1
ENSG00000228049	7	102305815	102312076	4	rs11760934	rs10281791	rs28715957	0.0166323	3	6.28852	0.101992	0.333305	1
ENSG00000101194	20	61584059	61600937	61	rs3746762	rs6062769	rs6010789	0.00460653	13	20.5148	0.102011	0.333309	1
ENSG00000008018	6	170844208	170862395	57	rs4710834	rs12213906	rs6909815	0.0142856	4	7.16572	0.102047	0.333368	1
ENSG00000131747	17	38544777	38574148	40	rs2715553	rs11652694	rs4890114	0.000187944	10	15.8554	0.102089	0.333447	1
ENSG00000136379	15	80972025	81047962	101	rs4609805	rs7174853	rs7178809	0.010128	16	25.6843	0.102144	0.33353	1
ENSG00000087589	20	54987168	55035443	81	rs6099111	rs6014755	rs6064392	0.0207501	15	22.4605	0.102156	0.33353	1
ENSG00000081087	6	108362613	108487058	82	rs2355203	rs579257	rs9400210	0.00142672	19	28.8087	0.102206	0.33353	1
ENSG00000142867	1	85731459	85742315	67	rs12124665	rs233124	rs3813600	0.00952555	10	15.6843	0.102214	0.33353	1
ENSG00000137145	9	19230433	19374279	80	rs2503351	rs10757058	rs461567	0.00737883	11	19.0395	0.102243	0.33353	1
ENSG00000076201	3	47422501	47454925	27	rs2159400	rs878659	rs807931	0.0196307	2	5.03514	0.102257	0.33353	1
ENSG00000146729	7	56019486	56067874	55	rs4947528	rs4424212	rs4470984	0.0151584	6	10.7519	0.102314	0.33353	1
ENSG00000011083	5	149569625	149602351	90	rs17708574	rs874083	rs7701427	0.0132025	16	23.6396	0.102326	0.33353	1
ENSG00000105700	19	18668572	18680197	43	rs4808136	rs709679	rs2238649	0.0168994	8	11.8331	0.10233	0.33353	1
ENSG00000143226	1	161475220	161493803	23	rs9427061	rs7539036	rs2099684	0.00132492	6	10.5272	0.102349	0.33353	1
ENSG00000162063	16	2479395	2508855	28	rs8046762	rs35693349	rs4497687	0.0205698	5	8.16691	0.102367	0.33353	1
ENSG00000168273	3	52568029	52613253	61	rs17052200	rs1561337	rs3774367	0.0106018	6	11.6676	0.10237	0.33353	1
ENSG00000123384	12	57522266	57607144	63	rs17119418	rs11172139	rs17119418	0.00036734	15	23.1784	0.102382	0.33353	1
ENSG00000159202	17	46985769	47006418	53	rs3744605	rs9899404	rs4793605	0.0196307	4	5.60306	0.102422	0.33353	1
ENSG00000007237	17	9813923	10101923	295	rs12150149	rs8077840	rs12935988	0.000819409	55	57.168	0.102434	0.33353	1
ENSG00000010219	12	4671374	4724468	98	rs12831479	rs7977127	rs2907495	0.00238916	11	18.4767	0.102447	0.33353	1
ENSG00000121903	1	33938246	33967243	70	rs1998623	rs12751162	rs10798948	0.00224644	8	14.4487	0.10245	0.33353	1
ENSG00000288715	16	89383454	89484700	94	rs4238828	rs2911244	rs1466540	0.00766076	13	18.4616	0.102452	0.33353	1
ENSG00000185262	17	74261429	74267379	53	rs10512605	rs421578	rs421578	0.0343972	5	9.83026	0.102455	0.33353	1
ENSG00000106733	9	77675489	77703133	70	rs11793714	rs1009282	rs10869503	0.0054732	10	14.4525	0.102628	0.333992	1
ENSG00000104907	19	13215716	13228381	40	rs10423956	rs752340	rs2159214	0.00902486	9	14.8223	0.102633	0.333992	1
ENSG00000153266	3	62355356	62359999	29	rs785161	rs7623408	rs13069425	0.000413601	13	20.3448	0.102723	0.334227	1
ENSG00000035141	2	70523107	70529222	42	rs17615583	rs17615746	rs2592183	0.00991019	4	7.8945	0.102791	0.334341	1
ENSG00000105879	7	107384394	107402112	53	rs982915	rs6962701	rs13224313	0.0026998	8	13.6645	0.102794	0.334341	1
ENSG00000173258	9	114287439	114340124	61	rs41465450	rs10125351	rs7036413	0.00511026	10	14.9351	0.102915	0.334676	1
ENSG00000117448	1	46016215	46035721	45	rs4660864	rs1547925	rs2993263	0.0227398	3	5.88483	0.102945	0.334715	1
ENSG00000177143	18	580380	582114	69	rs1893292	rs16947777	rs557685	0.00183705	26	38.4013	0.102977	0.334761	1
ENSG00000170315	17	16284112	16286059	30	rs7210068	rs4792742	rs11650283	0.0227398	8	14.3002	0.103115	0.335151	1
ENSG00000149328	11	134201768	134248235	84	rs10791352	rs10750561	rs4936226	0.00837999	20	30.0489	0.103186	0.33532	1
ENSG00000125863	20	10381657	10414870	71	rs765328	rs6108599	rs2423492	0.0054732	9	12.0036	0.103203	0.33532	1
ENSG00000123064	12	113594978	113623284	34	rs936387	rs1458366	rs1902955	0.0518419	6	10.7136	0.103221	0.33532	1
ENSG00000196912	2	98109127	98206340	2	rs6718109	rs3906948	rs6718109	0.092141	1	2.50127	0.103244	0.335336	1
ENSG00000141425	18	33564350	33647539	54	rs1789536	rs1789503	rs1540043	0.00766076	5	9.90161	0.103269	0.335358	1
ENSG00000060656	1	29563028	29653325	77	rs12046213	rs1325280	rs12401971	0.00786304	13	13.362	0.103303	0.33541	1
ENSG00000168310	4	185306856	185395712	120	rs12505290	rs12646629	rs17585851	0.00693395	34	42.5742	0.103381	0.335605	1
ENSG00000142676	1	24018232	24023325	31	rs4649104	rs550850	rs10799802	0.00978507	6	8.86391	0.103454	0.335783	1
ENSG00000169469	1	153003679	153005376	65	rs7541720	rs377182	rs12758478	0.0235307	2	3.77812	0.103495	0.335825	1
ENSG00000169519	11	28129795	28548588	142	rs7131379	rs12294302	rs1020281	0.0011922	6	11.7978	0.103506	0.335825	1
ENSG00000075539	4	48499374	48782339	98	rs6810911	rs17656641	rs6447647	0.0227398	6	9.72767	0.103521	0.335825	1
ENSG00000114686	3	131181056	131221827	51	rs1352108	rs2251178	rs3762429	0.0124193	9	14.5595	0.103548	0.335854	1
ENSG00000177600	11	809965	812880	54	rs11246306	rs7946539	rs11246331	0.0365362	10	17.6793	0.103594	0.335945	1
ENSG00000149716	11	69467844	69490184	55	rs1872568	rs10908200	rs6606651	0.00949355	15	22.4055	0.103617	0.335961	1
ENSG00000174946	3	150915619	150921003	48	rs6780053	rs1920395	rs1549829	0.00391892	6	8.45498	0.103701	0.336123	1
ENSG00000176438	14	95873603	95982987	220	rs755566	rs17092772	rs17111984	0.000543528	42	49.5282	0.103711	0.336123	1
ENSG00000130764	1	3695123	3713062	77	rs11589885	rs4411083	rs1181868	0.00228841	10	17.3189	0.103721	0.336123	1
ENSG00000171209	4	71104099	71117191	70	rs17148328	rs17146493	rs11933532	0.0238673	6	11.5082	0.103815	0.336369	1
ENSG00000196967	19	37597636	37663643	38	rs12151313	rs172786	rs4806407	0.0196307	5	7.40348	0.103859	0.336396	1
ENSG00000171060	8	10530138	10558100	64	rs9329228	rs6601518	rs6601506	0.00915903	12	17.8527	0.103865	0.336396	1
ENSG00000173442	11	65343517	65360121	45	rs1783541	rs3741378	rs1787663	0.0270687	6	11.7208	0.103881	0.336396	1
ENSG00000198168	11	22835345	22851845	53	rs10734321	rs2429777	rs10734321	0.0116776	6	11.5107	0.103903	0.336396	1
ENSG00000143612	1	154179172	154193113	36	rs7654	rs1194596	rs4072431	0.0196307	5	9.00407	0.103914	0.336396	1
ENSG00000242366	2	234526279	234681946	276	rs12467878	rs7603146	rs7577137	0.00902486	22	32.0253	0.10399	0.336584	1
ENSG00000175520	11	5528530	5531188	126	rs1603776	rs12270701	rs7945471	0.00460653	10	16.3364	0.10401	0.33659	1
ENSG00000103769	15	66018392	66184327	87	rs7181632	rs10400879	rs11636247	0.00382693	8	14.5	0.104059	0.336687	1
ENSG00000179709	19	56459198	56499995	112	rs302827	rs306447	rs1560691	0.00534099	22	29.2336	0.104076	0.336687	1
ENSG00000132837	5	78293387	78531861	139	rs337865	rs4704552	rs10514153	0.0054732	15	14.9192	0.104154	0.33687	1
ENSG00000114279	3	191857179	192485553	343	rs6763989	rs2986	rs13075970	0.00595953	41	54.9541	0.104178	0.33687	1
ENSG00000153944	17	55333212	55762050	350	rs16969033	rs4793907	rs4793874	0.00303386	63	80.8447	0.104187	0.33687	1
ENSG00000166006	12	75433857	75603619	116	rs1526805	rs10785180	rs1405451	0.00511026	11	16.895	0.104274	0.33703	1
ENSG00000144028	2	96940076	96987009	34	rs4907304	rs772159	rs17420101	0.0168994	4	7.35066	0.104289	0.33703	1
ENSG00000106868	9	114803063	114937577	128	rs12376779	rs7041185	rs700105	0.00397675	18	26.4521	0.104299	0.33703	1
ENSG00000284989	1	44115820	44396686	149	rs596522	rs2486005	rs4660740	0.0142856	7	10.6664	0.104309	0.33703	1
ENSG00000253873	5	140800614	140892542	94	rs3749776	rs10491312	rs1002519	0.00167307	9	14.2644	0.10438	0.337184	1
ENSG00000128045	4	53728484	53733002	40	rs731073	rs301135	rs7699960	0.017549	7	10.0181	0.104396	0.337184	1
ENSG00000185666	22	32903807	33454367	436	rs5998498	rs137297	rs739142	0.000633928	52	66.3015	0.104411	0.337184	1
ENSG00000135736	16	57546093	57570483	64	rs178601	rs7197345	rs1114157	0.0196307	12	19.1367	0.104443	0.337209	1
ENSG00000168878	2	85884437	85895864	47	rs11544042	rs10188985	rs11887600	0.00673487	10	17.1477	0.104455	0.337209	1
ENSG00000141469	18	43266990	43332485	139	rs12454490	rs6507645	rs4392155	0.00511026	16	24.4607	0.10448	0.33723	1
ENSG00000141219	17	71228372	71245098	57	rs753281	rs7225861	rs7225861	0.00226844	9	12.1546	0.104517	0.33723	1
ENSG00000148396	9	139334548	139378211	74	rs11145850	rs11145770	rs3124599	0.00918037	12	19.6084	0.104531	0.33723	1
ENSG00000108387	17	56597611	56621729	41	rs2531734	rs9907940	rs4793954	0.00991019	4	5.43584	0.104534	0.33723	1
ENSG00000099817	19	1086573	1095379	57	rs10419707	rs11880562	rs10413074	0.00355399	14	21.2319	0.104656	0.337565	1
ENSG00000131355	19	14729929	14800839	84	rs8100848	rs2057734	rs10407394	0.00320491	14	18.6601	0.104774	0.337887	1
ENSG00000089195	20	5917874	5931204	84	rs1287044	rs236128	rs364652	0.00320491	11	16.0884	0.104792	0.337887	1
ENSG00000100065	22	37886400	37915549	49	rs2097455	rs2076088	rs1079982	0.0124193	13	21.0705	0.10481	0.337887	1
ENSG00000112367	6	110011812	110199301	119	rs7744981	rs9487255	rs6911700	0.00460653	12	14.7391	0.104853	0.337967	1
ENSG00000162924	2	61108656	61158747	56	rs6709875	rs7608910	rs7608910	0.0106018	5	8.33327	0.104935	0.338172	1
ENSG00000160013	19	47123725	47128346	50	rs8101563	rs874462	rs10113	0.0145075	13	21.5181	0.104977	0.338249	1
ENSG00000161509	17	72838162	72857627	52	rs3785533	rs571905	rs690146	0.0141063	6	7.01566	0.104995	0.338249	1
ENSG00000168875	3	137483157	137485176	42	rs10935265	rs157276	rs16847433	0.0121438	11	16.9499	0.105076	0.338421	1
ENSG00000125447	17	73232694	73258444	30	rs729405	rs12936583	rs12936583	0.0124193	4	6.51975	0.105085	0.338421	1
ENSG00000198498	4	164415594	164441691	62	rs6536732	rs1877314	rs2320618	0.00186385	9	11.7416	0.105104	0.338424	1
ENSG00000104903	19	13209847	13213975	35	rs10410538	rs3826913	rs2159214	0.00902486	9	15.1655	0.105129	0.338439	1
ENSG00000135472	12	50260679	50298000	73	rs4075681	rs467199	rs7138803	0.00648445	18	17.2001	0.105145	0.338439	1
ENSG00000165280	9	35053925	35072665	42	rs4879852	rs10123856	rs10491510	0.00561888	6	10.7411	0.105238	0.338624	1
ENSG00000103942	15	83505698	83654905	88	rs4260027	rs8040998	rs7496832	0.0026998	11	13.1156	0.105239	0.338624	1
ENSG00000213413	7	99815864	99819113	24	rs1918353	rs2950520	rs7789890	0.00881756	3	6.22294	0.105334	0.338821	1
ENSG00000115875	2	38970741	38978636	36	rs10197738	rs1530852	rs3112190	0.00183705	6	9.66297	0.105354	0.338821	1
ENSG00000136003	12	108956358	108963144	63	rs2288380	rs10861954	rs10492251	0.00407444	7	10.3383	0.105371	0.338821	1
ENSG00000167618	19	55009100	55021897	76	rs10424856	rs16985743	rs2008238	0.00418809	18	20.939	0.105373	0.338821	1
ENSG00000176225	18	67670267	67872962	86	rs2096987	rs4891835	rs2304378	0.000465258	12	19.589	0.105403	0.338822	1
ENSG00000065911	2	74413299	74444692	55	rs828877	rs2075007	rs13002080	0.00165614	8	9.71517	0.105414	0.338822	1
ENSG00000186652	11	57154253	57158123	50	rs12798121	rs2584859	rs12419699	0.000895579	6	9.80865	0.105428	0.338822	1
ENSG00000025708	22	50964181	50968461	55	rs9616853	rs5770917	rs5770907	0.0090888	16	21.8742	0.105447	0.338825	1
ENSG00000150722	2	182818968	182996125	117	rs6751685	rs6433958	rs17587367	0.00766076	14	23.0385	0.10547	0.33884	1
ENSG00000146463	1	35734310	35887659	36	rs668092	rs7522666	rs616546	0.0233379	4	5.61363	0.105527	0.338909	1
ENSG00000288708	6	16328573	16328662	37	rs739473	rs179959	rs179996	0.0124193	12	16.9385	0.105534	0.338909	1
ENSG00000179772	20	30432106	30433407	43	rs6060952	rs11698120	rs8120234	0.0581273	7	12.4541	0.105574	0.338909	1
ENSG00000179862	1	41326726	41328035	54	rs6661888	rs3856250	rs3767943	0.0189683	19	27.2765	0.10558	0.338909	1
ENSG00000032389	2	3192696	3381601	143	rs6548165	rs10166880	rs13425731	0.00183705	13	21.68	0.105602	0.338909	1
ENSG00000100253	22	50925213	50929077	50	rs11555194	rs5770871	rs140524	0.0149007	14	22.0457	0.105614	0.338909	1
ENSG00000173678	7	102290766	102303072	3	rs11760934	rs28715957	rs28715957	0.0166323	3	6.13099	0.105635	0.338909	1
ENSG00000111341	12	15033798	15038791	45	rs10772807	rs2445370	rs11610243	0.00897767	4	4.42846	0.105637	0.338909	1
ENSG00000166780	16	15528332	15718885	77	rs251633	rs4780577	rs153003	0.00709594	13	20.6694	0.105671	0.338911	1
ENSG00000188037	7	143013204	143049176	75	rs1134309	rs7791765	rs6947788	0.00442508	24	34.229	0.105674	0.338911	1
ENSG00000029559	4	88720706	88733587	80	rs2732194	rs7667813	rs727421	0.00804918	13	20.5859	0.105752	0.339102	1
ENSG00000156427	5	170846651	170884630	67	rs10063817	rs7720449	rs2879403	0.00488053	16	19.4991	0.105836	0.339176	1
ENSG00000087085	7	100487615	100494594	59	rs314330	rs4131224	rs17880573	0.00721904	7	13.037	0.105856	0.339176	1
ENSG00000220205	17	8062467	8066864	52	rs3027208	rs11651993	rs4247363	0.0455003	9	15.6673	0.105904	0.339176	1
ENSG00000197114	20	62338817	62367494	64	rs6089953	rs6122179	rs2297433	0.00664189	8	11.5636	0.105907	0.339176	1
ENSG00000232237	1	201083071	201096312	113	rs16847613	rs2066284	rs12131939	0.00258242	22	31.7896	0.105941	0.339176	1
ENSG00000119718	14	75469624	75479069	31	rs741095	rs10142770	rs28756981	0.00693395	4	8.85776	0.105949	0.339176	1
ENSG00000140986	16	1993975	2007607	77	rs1742462	rs7190034	rs1742402	0.000465258	12	17.8699	0.105954	0.339176	1
ENSG00000179826	11	18142502	18160035	50	rs7939791	rs11024539	rs12271808	0.00623246	6	10.2124	0.105957	0.339176	1
ENSG00000105866	7	21467661	21554440	88	rs6979354	rs4392792	rs2390536	0.00902486	15	22.277	0.105962	0.339176	1
ENSG00000184939	16	68563993	68609975	36	rs17689022	rs11075688	rs698728	0.0151584	6	8.35358	0.105993	0.339176	1
ENSG00000141428	18	33552588	33559249	29	rs8099430	rs10502656	rs17562832	0.0269583	3	6.28276	0.105994	0.339176	1
ENSG00000010818	6	143072606	143277835	147	rs494776	rs199255	rs198663	0.001272	25	33.687	0.106	0.339176	1
ENSG00000131378	3	16355081	16555533	170	rs1514892	rs6780876	rs6776854	0.00142039	26	33.8641	0.106012	0.339176	1
ENSG00000129910	16	89238156	89261900	44	rs7498787	rs7200693	rs7498787	0.0189683	7	11.2512	0.106072	0.33931	1
ENSG00000103264	16	87360593	87425748	79	rs6540029	rs9921147	rs4843599	0.0150232	17	27.2286	0.106094	0.339322	1
ENSG00000151553	10	116581503	116659591	63	rs10885605	rs7898249	rs17663670	0.00186385	8	8.93694	0.10623	0.339698	1
ENSG00000258724	8	10582909	10697357	156	rs6601501	rs2898249	rs6601506	0.00915903	12	20.2091	0.106248	0.339698	1
ENSG00000112486	6	167525295	167552629	75	rs2001114	rs2345970	rs3093012	0.0262683	12	13.3786	0.106277	0.339699	1
ENSG00000100721	14	96176284	96180533	99	rs17093150	rs4905379	rs1743490	0.00566326	16	25.0674	0.106285	0.339699	1
ENSG00000125249	13	98086423	98121382	47	rs4771271	rs1410645	rs1806507	0.0168994	7	12.3078	0.106364	0.33985	1
ENSG00000224586	6	28493658	28502732	12	rs16894128	rs4713167	rs2859356	0.0302603	3	5.02042	0.106401	0.33985	1
ENSG00000167468	19	1103993	1106790	47	rs3752243	rs11667680	rs10413074	0.00355399	12	17.8468	0.106403	0.33985	1
ENSG00000181234	12	128751715	129192456	366	rs4882819	rs7973615	rs11059832	0.00511026	79	81.7778	0.106405	0.33985	1
ENSG00000128604	7	128577511	128590092	33	rs4731523	rs6969930	rs6975315	0.0252675	8	14.7606	0.106449	0.339932	1
ENSG00000145632	5	57749809	57755966	64	rs17709263	rs7721366	rs17773723	0.027221	7	12.8084	0.106516	0.340087	1
ENSG00000099940	22	21213295	21245502	54	rs165811	rs5761433	rs178051	0.00797654	4	5.4294	0.106553	0.340147	1
ENSG00000282872	1	26490592	26495454	56	rs12088601	rs6682532	rs12088601	0.0090888	8	11.485	0.106584	0.340188	1
ENSG00000120322	5	140557371	140560120	44	rs17096901	rs2907320	rs2338530	0.0132025	6	7.74226	0.106607	0.340203	1
ENSG00000196155	16	67311413	67323402	26	rs3852699	rs4783754	rs7200919	0.00186385	6	6.08668	0.106653	0.340216	1
ENSG00000100626	14	69725994	69823750	107	rs7144704	rs17106973	rs7140574	0.0026998	15	23.1232	0.106664	0.340216	1
ENSG00000163807	3	44779153	44803111	30	rs6778410	rs11717208	rs17554407	0.00418809	6	10.9009	0.106666	0.340216	1
ENSG00000112053	6	35911293	35992645	64	rs7755022	rs851010	rs12110812	0.00126466	9	13.6625	0.106689	0.340231	1
ENSG00000197721	1	207818458	207911761	78	rs12141045	rs10449303	rs12080578	0.0154756	8	11.8301	0.106783	0.34026	1
ENSG00000137486	11	74971166	75062749	76	rs7924924	rs534812	rs11236401	0.00237789	17	24.9049	0.106828	0.34026	1
ENSG00000185728	8	64081112	64125344	42	rs12546361	rs7840868	rs2043525	0.00648445	6	10.1746	0.106833	0.34026	1
ENSG00000236782	1	26496007	26498322	57	rs1981135	rs4659413	rs17257107	0.0090888	8	11.4559	0.106838	0.34026	1
ENSG00000245680	19	37672481	37709055	35	rs6510591	rs2460950	rs4239587	0.0227398	5	7.59249	0.106859	0.34026	1
ENSG00000277791	17	36908994	36920478	43	rs3760148	rs3744073	rs12453325	0.00442508	11	14.8108	0.106883	0.34026	1
ENSG00000124493	6	33986420	34123399	103	rs2495975	rs6922119	rs1873246	0.001272	22	25.3174	0.106929	0.34026	1
ENSG00000142684	1	26496399	26497364	56	rs1981135	rs17162102	rs17257107	0.0090888	8	11.4459	0.106937	0.34026	1
ENSG00000106336	7	100181605	100198740	35	rs7777462	rs12155057	rs2686815	0.00435732	9	14.9362	0.10694	0.34026	1
ENSG00000091831	6	151977826	152450754	323	rs6557158	rs1000864	rs7751941	0.000858121	43	52.4326	0.10696	0.34026	1
ENSG00000136010	12	105413562	105501421	90	rs12301850	rs10083185	rs1663564	0.000858121	8	12.4719	0.106965	0.34026	1
ENSG00000179335	15	74890841	74937755	40	rs16953854	rs11072499	rs16953854	0.0172679	4	7.60559	0.106965	0.34026	1
ENSG00000180658	6	132020784	132022541	33	rs7741306	rs4383836	rs4383836	0.00427473	7	10.8187	0.106976	0.34026	1
ENSG00000166887	15	42450899	42500505	57	rs776717	rs12438509	rs613131	0.00837999	13	19.3047	0.106983	0.34026	1
ENSG00000248993	6	32905141	32920899	16	rs194682	rs206762	rs209474	0.00648445	6	11.0345	0.106995	0.34026	1
ENSG00000111879	6	119280928	119470552	134	rs2295709	rs6901418	rs676491	0.0026998	15	18.6327	0.107006	0.34026	1
ENSG00000172349	15	81451916	81606399	116	rs2683236	rs12903128	rs1605866	0.0109136	14	20.3009	0.107013	0.34026	1
ENSG00000100625	14	61176257	61191069	21	rs7160731	rs1956868	rs1956868	4.47076e-05	2	4.84331	0.107027	0.34026	1
ENSG00000153310	8	130851839	131029375	95	rs4260864	rs12546088	rs13257060	0.00902486	15	23.3678	0.107071	0.340341	1
ENSG00000112739	6	4021501	4065217	90	rs11242894	rs634970	rs11242894	0.00224644	13	16.695	0.107178	0.340584	1
ENSG00000156575	11	57144242	57148623	52	rs10792088	rs4477456	rs12419699	0.000895579	7	9.8914	0.107184	0.340584	1
ENSG00000142949	1	43990858	44089337	91	rs2105028	rs586339	rs2105028	0.0124193	6	8.73969	0.107264	0.34078	1
ENSG00000260537	16	70333097	70406485	19	rs4985407	rs34109485	rs34109485	0.0234939	5	7.61781	0.107311	0.340838	1
ENSG00000094755	5	170190354	170241051	98	rs1541665	rs7723817	rs13185404	0.008149	14	20.7105	0.107327	0.340838	1
ENSG00000017260	3	130569439	130735556	100	rs16831979	rs6780267	rs12054148	0.00534099	6	6.67061	0.107337	0.340838	1
ENSG00000159915	19	44764033	44779470	34	rs7251682	rs2722717	rs9646644	0.0133728	2	3.36537	0.107482	0.34124	1
ENSG00000129167	11	18039102	18067816	44	rs211096	rs7937049	rs7937884	0.0155481	4	7.94173	0.107579	0.34141	1
ENSG00000259316	15	64473379	64673639	69	rs3848143	rs8032773	rs4904	0.0121438	6	10.598	0.107595	0.34141	1
ENSG00000074964	1	17866193	18024369	93	rs6689677	rs4920630	rs16830549	0.00404027	23	24.5367	0.107606	0.34141	1
ENSG00000090534	3	184089723	184099756	53	rs2293605	rs6786340	rs9869577	0.00154197	18	23.1137	0.107609	0.34141	1
ENSG00000006071	11	17414045	17498441	168	rs10832768	rs6486378	rs916827	0.000858121	18	23.136	0.107648	0.341459	1
ENSG00000175048	6	157802165	158099189	214	rs4708937	rs646100	rs9347278	0.000966848	29	41.4514	0.107661	0.341459	1
ENSG00000185038	2	234684325	234742069	186	rs6715325	rs2361515	rs7577137	0.00902486	20	25.7618	0.10773	0.341619	1
ENSG00000180992	6	44081188	44095189	62	rs700004	rs6925778	rs4714737	0.0115266	8	14.1487	0.107759	0.341653	1
ENSG00000065882	4	37892705	38140796	218	rs2714560	rs11737462	rs4240242	0.000858121	32	32.9013	0.10778	0.341661	1
ENSG00000203782	1	153232163	153234600	70	rs10494291	rs821417	rs821428	0.0026998	7	12.7164	0.107845	0.341764	1
ENSG00000105369	19	42381349	42385439	31	rs1870092	rs11665965	rs717225	0.00732091	4	7.80368	0.107849	0.341764	1
ENSG00000123338	12	54891536	54942027	75	rs1795839	rs1249963	rs2036067	0.0041482	16	24.2439	0.107925	0.341946	1
ENSG00000153561	2	86947414	87005164	56	rs12613610	rs12616984	rs4832049	0.00427473	5	9.02049	0.108001	0.342129	1
ENSG00000179361	15	74833547	74890472	50	rs11072489	rs7161903	rs12591497	0.0141914	5	8.34514	0.108047	0.342199	1
ENSG00000151655	10	7745279	7791483	85	rs12763796	rs1244422	rs17142892	0.000979686	18	27.1366	0.108089	0.342199	1
ENSG00000288699	9	35065336	35074172	40	rs4879854	rs10123856	rs10491510	0.00561888	6	10.6474	0.108098	0.342199	1
ENSG00000105323	19	41768401	41813692	63	rs1709138	rs11666933	rs4803455	0.0145075	12	19.7719	0.108114	0.342199	1
ENSG00000198824	13	115079957	115103101	24	rs9590409	rs9525207	rs9525316	0.0147051	5	9.46854	0.108115	0.342199	1
ENSG00000183793	16	15457485	15474904	14	rs251633	rs153779	rs153003	0.00709594	5	9.54049	0.108179	0.342343	1
ENSG00000174206	12	64580096	64616076	39	rs17100102	rs4763010	rs789736	0.00120331	6	9.40081	0.108203	0.342361	1
ENSG00000181827	15	56379478	56537280	79	rs1509401	rs1579370	rs8032549	0.00460653	8	7.8298	0.108277	0.342482	1
ENSG00000234906	19	45449292	45452822	36	rs8106922	rs9193	rs4420638	0.0188833	7	13.3771	0.108278	0.342482	1
ENSG00000101265	20	4760669	4804254	143	rs2735677	rs6038005	rs1885305	0.0044586	25	32.5554	0.108308	0.342489	1
ENSG00000126653	17	28442539	28513493	66	rs9906340	rs8073965	rs8071667	0.00978507	5	7.57745	0.108317	0.342489	1
ENSG00000143324	1	180601158	180859415	118	rs10737346	rs3795503	rs12118635	0.00235272	13	15.4848	0.108338	0.342497	1
ENSG00000171291	19	11959541	11994565	40	rs7254316	rs8113106	rs279221	0.056811	8	15.3057	0.108382	0.342578	1
ENSG00000099812	19	751112	764318	44	rs4919885	rs351991	rs10420407	0.0155481	19	26.768	0.108414	0.342621	1
ENSG00000137709	11	120107349	120190654	84	rs10892546	rs7924963	rs896693	0.00219496	16	24.478	0.108515	0.342882	1
ENSG00000188822	1	24197005	24239852	27	rs2179395	rs9424398	rs35385477	0.0347628	2	4.73994	0.108565	0.342981	1
ENSG00000141753	17	38599702	38613977	43	rs16965748	rs499490	rs4890114	0.000187944	11	15.8396	0.108608	0.343059	1
ENSG00000182400	14	39617015	39639736	41	rs2038357	rs7140164	rs9788627	0.0160662	5	9.98628	0.108686	0.343247	1
ENSG00000120068	17	46688739	46692654	54	rs733920	rs9890514	rs1529334	0.0109136	10	9.90454	0.108765	0.343438	1
ENSG00000174796	4	76439156	76475683	57	rs13152113	rs4859966	rs11099642	0.00377288	8	12.8913	0.10882	0.343554	1
ENSG00000188817	3	63638351	63664696	77	rs1876092	rs17069316	rs2201582	0.00648445	11	14.4136	0.108924	0.343824	1
ENSG00000143819	1	225997826	226033264	77	rs898848	rs1223245	rs4653669	0.00902486	14	19.3184	0.10903	0.3441	1
ENSG00000021645	14	78636716	80334634	890	rs12232088	rs10483938	rs929703	0.000302788	80	90.814	0.109153	0.344349	1
ENSG00000038002	4	178351928	178363591	52	rs12649669	rs6856921	rs10520378	0.0104672	10	12.9836	0.109198	0.344349	1
ENSG00000137975	1	86889854	86922236	91	rs2390097	rs7538979	rs4656108	0.0116091	13	20.2038	0.109209	0.344349	1
ENSG00000112592	6	170863390	170881958	51	rs909476	rs12530134	rs6909815	0.0142856	4	7.50677	0.109231	0.344349	1
ENSG00000125872	20	6021192	6034706	72	rs16991638	rs4142219	rs1059396	0.0116091	12	19.2331	0.109242	0.344349	1
ENSG00000151715	11	129685743	129729898	64	rs3862587	rs1161662	rs478290	0.00648445	9	12.5236	0.109251	0.344349	1
ENSG00000206562	3	15422782	15482073	76	rs17041032	rs6773439	rs17482502	0.00511026	9	14.4421	0.109253	0.344349	1
ENSG00000111450	12	131274145	131323811	77	rs4759771	rs11061218	rs10773816	0.00648445	12	18.9998	0.109257	0.344349	1
ENSG00000187676	13	31774112	31906413	106	rs11556147	rs2872422	rs3827694	0.00849891	12	12.2305	0.109296	0.344414	1
ENSG00000181001	11	5807701	5812495	69	rs7397032	rs1530972	rs2343232	0.0124193	7	13.2018	0.109384	0.344633	1
ENSG00000121858	3	172223298	172241265	62	rs474225	rs234071	rs11713751	0.00158913	12	16.2184	0.109453	0.344784	1
ENSG00000153317	8	131064350	131455920	204	rs6470789	rs10094734	rs13281273	0.000162703	10	15.8671	0.109469	0.344784	1
ENSG00000163884	3	126061478	126076251	67	rs6804946	rs9824351	rs6777173	0.0145075	11	14.8292	0.109579	0.345054	1
ENSG00000064199	11	124543740	124567414	37	rs9723	rs12278912	rs12420309	0.0228543	11	18.6125	0.109592	0.345054	1
ENSG00000172954	2	30670092	30867091	142	rs829590	rs530076	rs6727836	0.00766076	10	15.5728	0.109625	0.3451	1
ENSG00000270757	2	198365137	198415450	32	rs3731570	rs10178946	rs3792159	0.0178642	2	5.19178	0.109652	0.345127	1
ENSG00000120798	12	95414005	95467404	91	rs11107828	rs6538598	rs17269086	0.0111939	7	12.946	0.109702	0.345208	1
ENSG00000105251	19	4279263	4290719	50	rs9807813	rs34302459	rs6510801	0.00766076	12	19.8887	0.109715	0.345208	1
ENSG00000111696	12	104164231	104235012	172	rs10861080	rs3850017	rs17034662	0.000224558	19	27.3814	0.109772	0.345329	1
ENSG00000134627	11	94277006	94354587	111	rs1805360	rs643797	rs7107104	0.0154756	13	17.8825	0.109818	0.345415	1
ENSG00000168566	6	7590431	7612200	114	rs36087964	rs7751473	rs7739209	0.00302174	13	20.8063	0.109887	0.345574	1
ENSG00000196565	11	5274418	5526835	376	rs7950726	rs407487	rs10488676	0.00460653	23	30.914	0.109935	0.345662	1
ENSG00000154227	15	100940600	101085200	132	rs2587799	rs4965680	rs12915188	0.000197477	12	11.9917	0.109952	0.345662	1
ENSG00000197712	4	38869298	38947360	111	rs7696175	rs4974979	rs17508078	0.00174548	20	23.5262	0.109971	0.345663	1
ENSG00000179029	17	8075775	8079717	48	rs3027279	rs3027251	rs4247363	0.0455003	8	14.3815	0.110031	0.345793	1
ENSG00000061987	12	62860597	62994256	85	rs10784293	rs10877902	rs11174538	0.00460653	10	13.048	0.110111	0.345866	1
ENSG00000164136	4	142557736	142655140	60	rs7671019	rs9996010	rs17461627	0.0166685	6	9.92192	0.110129	0.345866	1
ENSG00000138375	2	217277137	217347776	87	rs1510837	rs12624027	rs2666297	0.00386606	9	12.3099	0.110144	0.345866	1
ENSG00000182247	3	23244511	23633285	165	rs6780569	rs4596094	rs13093068	0.00766076	10	17.7441	0.110166	0.345866	1
ENSG00000084453	12	21417534	21572528	217	rs4363657	rs7319	rs2417978	0.00460653	14	19.0574	0.11018	0.345866	1
ENSG00000168216	6	70382649	70577128	137	rs9454846	rs16868360	rs2251206	0.0106018	13	18.2451	0.110187	0.345866	1
ENSG00000176381	6	166718788	166721936	59	rs9365985	rs9348123	rs6909266	0.0154756	12	16.7538	0.110194	0.345866	1
ENSG00000214402	9	139876356	139880862	51	rs10781524	rs4880193	rs12348881	0.0028924	6	9.29652	0.110246	0.345866	1
ENSG00000034510	2	85132780	85133795	29	rs890617	rs17025737	rs12477740	0.00766076	6	8.15173	0.110258	0.345866	1
ENSG00000114349	3	50229043	50235129	40	rs2526397	rs7645537	rs7636862	0.00804918	5	9.82305	0.110267	0.345866	1
ENSG00000162062	16	2510087	2514964	21	rs4332747	rs35693349	rs3810794	0.0815197	3	4.95001	0.110299	0.345866	1
ENSG00000112146	6	52916789	52965671	67	rs1493107	rs9474410	rs2518578	0.0031113	9	14.5703	0.110309	0.345866	1
ENSG00000205076	19	39261608	39264157	34	rs3786851	rs889327	rs7250734	0.00315334	9	15.5841	0.11031	0.345866	1
ENSG00000215131	16	3543484	3545489	35	rs8056000	rs35402060	rs2074524	0.00574652	10	15.668	0.110325	0.345866	1
ENSG00000115677	2	242166679	242256476	80	rs1540528	rs3771550	rs12476614	0.00174929	8	11.9446	0.110338	0.345866	1
ENSG00000156282	21	31537883	31539123	39	rs557668	rs2832657	rs2832643	0.0284897	10	15.7673	0.110368	0.345866	1
ENSG00000111877	6	119134605	119256327	57	rs7765824	rs6915914	rs6927681	0.0159106	6	9.82405	0.11037	0.345866	1
ENSG00000197540	19	544034	549924	53	rs7258832	rs3852908	rs3745925	0.0109136	18	25.7622	0.110433	0.345968	1
ENSG00000172113	3	48332212	48343175	34	rs9830016	rs13087050	rs6787500	0.148614	3	7.30353	0.11044	0.345968	1
ENSG00000175348	11	8968749	8986558	54	rs10840147	rs1984775	rs2568029	0.0891309	4	9.22411	0.110504	0.346041	1
ENSG00000275183	19	54972912	54974961	65	rs17516390	rs4806768	rs2008238	0.00418809	14	16.8945	0.110504	0.346041	1
ENSG00000268964	19	53547993	53554933	48	rs1661917	rs12979992	rs1650930	0.00638602	12	18.3211	0.110538	0.346041	1
ENSG00000060491	20	61436187	61445352	60	rs2249938	rs6010770	rs6011419	0.00224644	16	20.4393	0.110542	0.346041	1
ENSG00000137871	15	56922374	57026284	62	rs9920615	rs16977079	rs8035474	0.00693395	4	6.39273	0.110556	0.346041	1
ENSG00000197646	9	5510531	5571282	83	rs7048841	rs7023670	rs4742104	0.0031113	20	25.3046	0.110609	0.346061	1
ENSG00000111361	12	124104953	124118313	53	rs11057297	rs12829893	rs1050448	0.0352684	4	8.30954	0.110627	0.346061	1
ENSG00000203326	19	53868946	53895470	54	rs8104591	rs7246687	rs12610602	0.0168994	18	19.1072	0.110627	0.346061	1
ENSG00000101138	20	54967427	54981418	65	rs988166	rs401897	rs6099095	0.0180966	16	21.3291	0.110637	0.346061	1
ENSG00000124232	20	43935480	43946464	71	rs2206889	rs1046612	rs2267870	0.00353794	10	15.2353	0.110807	0.346535	1
ENSG00000274736	17	34340096	34345009	63	rs865922	rs2735835	rs12951688	0.0178642	13	21.0081	0.110912	0.346805	1
ENSG00000148057	9	86237964	86259045	56	rs7032583	rs10116424	rs7045761	0.0167886	7	11.3706	0.110935	0.346819	1
ENSG00000158874	1	161192082	161193421	71	rs11579514	rs2501875	rs12094497	0.0208691	13	19.1306	0.110975	0.346849	1
ENSG00000213420	7	99767229	99775004	36	rs35146811	rs858506	rs7789890	0.00881756	5	9.44548	0.110982	0.346849	1
ENSG00000128274	22	43088127	43117304	67	rs2284088	rs8140077	rs5996233	0.00158913	11	19.0651	0.111022	0.34687	1
ENSG00000182578	5	149432854	149492935	124	rs17110782	rs10068944	rs1465692	0.00379477	17	22.8192	0.111026	0.34687	1
ENSG00000170248	3	33840063	33911199	57	rs7638065	rs6780261	rs9311026	0.00317774	6	10.6971	0.111083	0.346938	1
ENSG00000163125	1	150335567	150449042	50	rs1694379	rs12132918	rs6662108	0.00431499	5	8.20335	0.111085	0.346938	1
ENSG00000135838	1	182758428	182799519	36	rs6663553	rs16859797	rs2275171	0.0106018	7	10.5197	0.111105	0.346942	1
ENSG00000188687	2	74443369	74570543	84	rs1962332	rs6740802	rs13002080	0.00165614	12	18.8665	0.111155	0.346984	1
ENSG00000119574	19	59024897	59050278	50	rs4801595	rs8110595	rs3794965	0.0124193	5	5.93871	0.111235	0.346984	1
ENSG00000249471	19	58962978	58969200	49	rs11671591	rs2278497	rs11670764	0.0227398	4	7.38631	0.111255	0.346984	1
ENSG00000146350	6	121400640	121655891	116	rs9387915	rs9490225	rs1776817	0.0138343	8	7.72239	0.111256	0.346984	1
ENSG00000243910	2	220117965	220136919	49	rs10190834	rs2385260	rs6436132	0.0026998	7	10.8142	0.111268	0.346984	1
ENSG00000205669	14	74077649	74086592	37	rs7151745	rs1014151	rs10150828	0.00766076	10	14.7877	0.111299	0.346984	1
ENSG00000174600	12	108681821	108733094	95	rs1346173	rs11113847	rs17041392	0.0047947	17	23.1337	0.111305	0.346984	1
ENSG00000284188	1	244893200	244894264	36	rs4328062	rs10157764	rs6429505	0.0230426	12	19.0538	0.111315	0.346984	1
ENSG00000196862	2	108443348	108509000	24	rs1630759	rs7607482	rs1630759	0.00595953	7	12.4486	0.111325	0.346984	1
ENSG00000145860	5	158584417	158637061	54	rs2161357	rs3846687	rs2161357	0.00732232	6	10.4053	0.111328	0.346984	1
ENSG00000152595	4	88742550	88767966	95	rs12643873	rs2169611	rs727421	0.00804918	12	18.9592	0.111341	0.346984	1
ENSG00000270806	17	34087906	34092098	34	rs4795086	rs11868785	rs4796105	0.0265964	11	15.2426	0.111342	0.346984	1
ENSG00000186827	1	1146720	1149533	44	rs9442385	rs11804831	rs11466691	0.000322188	12	13.156	0.111374	0.347025	1
ENSG00000197119	14	100757453	100772884	38	rs8021803	rs7156157	rs8007427	0.0132793	9	14.4258	0.111468	0.347056	1
ENSG00000178342	18	77557938	77660184	71	rs3933772	rs10853393	rs4799101	0.00164308	15	22.7003	0.111486	0.347056	1
ENSG00000101444	20	32868074	32899608	27	rs6142129	rs1205339	rs1205339	0.00837999	3	6.97257	0.111489	0.347056	1
ENSG00000177595	11	799179	809753	57	rs11246300	rs7946539	rs11246331	0.0365362	10	17.2626	0.111522	0.347056	1
ENSG00000066923	7	99775186	99819111	35	rs11771139	rs2950520	rs7789890	0.00881756	5	9.49163	0.111524	0.347056	1
ENSG00000170899	6	52842746	52860102	93	rs588565	rs10456665	rs6458895	0.00460653	11	11.6786	0.11153	0.347056	1
ENSG00000167614	19	54926393	54948084	63	rs10402121	rs8108901	rs2008238	0.00418809	16	22.8673	0.11153	0.347056	1
ENSG00000119139	9	71736180	71889531	143	rs9314854	rs10867357	rs2282336	0.0196307	13	19.0256	0.111533	0.347056	1
ENSG00000121690	11	33037422	33055128	53	rs11032074	rs10836020	rs7105777	0.00902486	4	7.94334	0.111572	0.347074	1
ENSG00000100401	22	41640783	41682191	41	rs139432	rs8137373	rs139484	0.0168994	4	8.91953	0.111576	0.347074	1
ENSG00000040608	22	20228938	20270769	56	rs701446	rs1210829	rs854971	0.00527938	21	25.0736	0.111616	0.347101	1
ENSG00000052126	12	19282667	19529334	102	rs10770432	rs2961365	rs7956106	0.00285946	14	17.7139	0.111622	0.347101	1
ENSG00000101049	20	42187608	42216877	71	rs6017096	rs6065638	rs2269623	0.00224644	13	19.249	0.111643	0.347108	1
ENSG00000173200	3	122296475	122357894	91	rs6810306	rs17270460	rs9823535	0.001272	16	23.2427	0.111695	0.347163	1
ENSG00000175471	5	94039395	94620798	307	rs17083873	rs403916	rs1895865	0.000572234	35	44.9981	0.111698	0.347163	1
ENSG00000159871	19	44290026	44331358	73	rs430066	rs171238	rs346522	0.000808116	9	15.741	0.111763	0.347265	1
ENSG00000137094	9	34989638	34998897	34	rs10283808	rs813422	rs10491510	0.00561888	7	10.7053	0.111797	0.347265	1
ENSG00000105281	19	47278140	47291851	30	rs160544	rs8100637	rs7251155	0.016033	10	11.6362	0.1118	0.347265	1
ENSG00000139988	14	68168603	68201168	59	rs17104544	rs2235967	rs11158686	0.00915903	6	10.9666	0.111818	0.347265	1
ENSG00000129450	19	51628163	51639908	52	rs2569488	rs7252160	rs2455066	0.00105067	17	23.6341	0.111824	0.347265	1
ENSG00000119878	2	46843555	46857315	71	rs9808496	rs1466268	rs17769101	0.0172679	8	10.8772	0.111864	0.347313	1
ENSG00000160007	19	47364254	47508334	63	rs6509294	rs1862499	rs3745614	0.0029493	15	21.1238	0.111877	0.347313	1
ENSG00000175084	2	220283099	220291457	49	rs9646862	rs6745082	rs6709228	0.00849891	10	10.2334	0.111918	0.347383	1
ENSG00000228486	2	98280680	98319529	34	rs11904110	rs1466020	rs11683207	0.0160204	6	10.0487	0.111946	0.347412	1
ENSG00000029153	12	27485769	27578222	107	rs1461733	rs411816	rs4964059	0.0120661	12	17.2818	0.111985	0.347475	1
ENSG00000165623	10	13263766	13276374	88	rs7073480	rs3802577	rs10906320	0.000144696	20	28.7511	0.112239	0.348203	1
ENSG00000113721	5	149493402	149535435	109	rs216141	rs4705427	rs1465692	0.00379477	20	28.0143	0.112257	0.348203	1
ENSG00000254505	14	24678821	24683036	46	rs4981494	rs2273301	rs3736840	0.00306857	11	11.4328	0.112295	0.348262	1
ENSG00000163832	3	47537130	47555202	18	rs9683033	rs9854395	rs11130137	0.0302603	4	8.05872	0.112333	0.348322	1
ENSG00000130203	19	45409048	45412650	52	rs440277	rs204907	rs4420638	0.0188833	13	21.2693	0.112352	0.348323	1
ENSG00000185088	15	63418071	63450220	51	rs11636105	rs2588862	rs11630639	0.0216589	6	8.38524	0.112477	0.348605	1
ENSG00000169813	10	43881065	43904634	37	rs2243492	rs2250444	rs7920539	0.0168994	6	7.53176	0.112494	0.348605	1
ENSG00000150676	11	85566144	85631064	81	rs4944538	rs510566	rs6592263	0.00320491	10	11.0092	0.112499	0.348605	1
ENSG00000091137	7	107301273	107358254	53	rs2395907	rs12539555	rs13224313	0.0026998	8	9.55298	0.112647	0.349005	1
ENSG00000114268	3	48555117	48599448	46	rs2242150	rs9830581	rs2109181	0.0365362	8	12.9935	0.112697	0.349091	1
ENSG00000130724	19	59062819	59066472	33	rs4801275	rs8110595	rs3794965	0.0124193	4	5.45959	0.112731	0.349091	1
ENSG00000130725	19	59067079	59070321	33	rs4801275	rs8110595	rs3794965	0.0124193	4	5.45959	0.112731	0.349091	1
ENSG00000236980	3	49215067	49229291	37	rs33942096	rs10154992	rs4955420	0.0205698	3	5.4796	0.112761	0.349126	1
ENSG00000187980	1	20487746	20513011	53	rs7551550	rs4655165	rs10916711	0.0205698	19	27.5217	0.112956	0.349671	1
ENSG00000226479	2	120975055	120980976	23	rs4849835	rs3889223	rs4849836	0.0178642	4	8.03886	0.11298	0.349687	1
ENSG00000125149	16	67143844	67182447	33	rs2031005	rs9932087	rs9033	0.0168994	8	12.4215	0.113	0.349691	1
ENSG00000126091	1	44171495	44396837	126	rs10789439	rs2486005	rs4660740	0.0142856	6	8.43091	0.113211	0.350216	1
ENSG00000112877	5	612455	667283	65	rs2672027	rs386057	rs2672027	0.010128	6	10.953	0.113216	0.350216	1
ENSG00000140968	16	85932722	85956212	135	rs8050076	rs4843329	rs7198504	0.00604271	19	27.6009	0.113235	0.350216	1
ENSG00000167355	11	5324674	5526882	342	rs11036474	rs407487	rs7945471	0.00460653	21	29.5202	0.113245	0.350216	1
ENSG00000198146	15	35270542	35280488	36	rs2290320	rs7164460	rs2339747	0.00386606	8	12.8283	0.113279	0.350263	1
ENSG00000162302	11	64126620	64139687	38	rs731703	rs11601686	rs4963222	0.0142856	5	7.91517	0.113348	0.350352	1
ENSG00000165672	10	120927232	120938324	47	rs3858336	rs17606354	rs10510053	0.0214482	8	13.9381	0.113359	0.350352	1
ENSG00000153395	5	1456595	1524077	101	rs3776512	rs13188808	rs7737692	0.00620321	23	33.5901	0.113364	0.350352	1
ENSG00000214943	14	31952081	31957245	33	rs11156673	rs10134871	rs1952897	0.00881756	6	8.65591	0.11339	0.350374	1
ENSG00000079246	2	216972187	217071026	84	rs1429148	rs206375	rs2032765	0.0107191	10	15.1519	0.113511	0.350684	1
ENSG00000154370	1	228581374	228594536	44	rs417237	rs728727	rs417237	0.0145075	5	8.35481	0.113528	0.350684	1
ENSG00000196793	10	44051792	44070066	66	rs12262836	rs11238601	rs2999248	0.00648445	12	15.9565	0.113566	0.350743	1
ENSG00000273154	20	62340216	62370456	65	rs6089953	rs2315656	rs2297433	0.00664189	9	12.0543	0.113588	0.350753	1
ENSG00000162551	1	21835890	21904903	110	rs4654938	rs4654974	rs4021228	0.00323535	19	28.7102	0.113679	0.350975	1
ENSG00000196233	10	98592011	98755713	79	rs1172377	rs2636770	rs12268044	0.0145075	9	13.752	0.113833	0.351337	1
ENSG00000072121	14	68194091	68283307	77	rs1059238	rs961700	rs11158686	0.00915903	6	11.3082	0.113871	0.351337	1
ENSG00000083807	19	58990879	59023780	54	rs1051500	rs28575910	rs3794965	0.0124193	6	7.77282	0.113908	0.351337	1
ENSG00000156973	2	232597143	232650982	47	rs13019807	rs11695913	rs13019807	0.0196307	7	12.6947	0.113909	0.351337	1
ENSG00000006015	19	18699495	18703147	44	rs6512274	rs6510994	rs6510994	0.0118652	8	13.6851	0.113909	0.351337	1
ENSG00000221829	9	35073832	35080001	42	rs10972291	rs4593642	rs10491510	0.00561888	7	12.1927	0.113915	0.351337	1
ENSG00000203896	20	62367635	62370456	51	rs4809324	rs2315656	rs2236508	0.0142856	7	10.2568	0.113956	0.351337	1
ENSG00000173567	2	26531041	26569685	47	rs10495756	rs7092	rs6727974	0.00418809	6	8.1228	0.11396	0.351337	1
ENSG00000145431	4	157681606	157892951	89	rs17811827	rs17035514	rs1593357	0.00193521	12	15.1766	0.113966	0.351337	1
ENSG00000182783	1	248720213	248726073	6	rs28583369	rs28610409	rs10158204	0.10318	2	4.51373	0.114025	0.351418	1
ENSG00000184465	6	169857307	170102163	152	rs16887984	rs3749882	rs9478086	0.00561888	7	10.9907	0.11403	0.351418	1
ENSG00000099326	19	59073298	59084942	31	rs13345233	rs8110595	rs3794965	0.0124193	4	5.3865	0.114057	0.351443	1
ENSG00000286143	2	220356589	220362966	49	rs10932805	rs10932811	rs6436153	0.0230426	8	12.581	0.114166	0.351488	1
ENSG00000185761	19	1505021	1513603	41	rs2656869	rs4807121	rs4807121	0.000263137	15	23.8303	0.114169	0.351488	1
ENSG00000111843	6	10723148	10731362	22	rs4712827	rs563461	rs478791	0.00766076	8	10.7142	0.114171	0.351488	1
ENSG00000152061	1	174128548	174964445	318	rs17350991	rs7355181	rs727279	0.00902486	5	7.84945	0.114179	0.351488	1
ENSG00000110092	11	69455924	69469242	56	rs518418	rs1307968	rs6606651	0.00949355	14	17.9547	0.114193	0.351488	1
ENSG00000198792	22	38615298	38669016	71	rs2267369	rs1997644	rs2235265	0.00932238	12	15.8244	0.114197	0.351488	1
ENSG00000158485	1	158297741	158301321	27	rs12077177	rs12736117	rs12033535	0.0112485	6	10.9096	0.114204	0.351488	1
ENSG00000122786	7	134429003	134655480	205	rs4524734	rs4728345	rs6964492	0.00386606	20	28.1261	0.114284	0.351677	1
ENSG00000120215	9	5890889	5910606	65	rs7047575	rs10975371	rs1331377	0.0142856	10	15.628	0.114362	0.351858	1
ENSG00000058091	7	90095738	90839905	400	rs7779897	rs6977978	rs10487991	0.000295689	32	37.0961	0.114401	0.35192	1
ENSG00000288701	9	134249023	134375584	92	rs10751521	rs4740268	rs11243406	0.000197477	12	17.1689	0.114436	0.35197	1
ENSG00000177465	14	74058577	74062470	34	rs10129550	rs10132486	rs10150828	0.00766076	9	12.3735	0.114469	0.351971	1
ENSG00000124102	20	43803543	43805185	37	rs6104020	rs6017519	rs12625505	0.00783518	4	6.88029	0.114489	0.351971	1
ENSG00000108100	10	35535953	35861597	86	rs12775799	rs11010235	rs640827	0.0187734	8	13.4584	0.114501	0.351971	1
ENSG00000186710	12	113587529	113597081	35	rs12422659	rs34767568	rs1902955	0.0518419	6	10.2546	0.114512	0.351971	1
ENSG00000213920	14	24683149	24685276	47	rs12432194	rs2180196	rs3736840	0.00306857	11	11.5443	0.114552	0.352036	1
ENSG00000019549	8	49830157	49834299	28	rs16938996	rs13277226	rs11774894	0.0148549	6	11.4203	0.114591	0.352048	1
ENSG00000104946	19	50380923	50392007	52	rs1290652	rs283533	rs999583	0.00693395	10	14.6237	0.114594	0.352048	1
ENSG00000115520	2	198318217	198340034	27	rs12151767	rs7590697	rs6434930	0.0270687	2	4.92922	0.114675	0.352239	1
ENSG00000150628	4	177105730	177116736	75	rs7687047	rs4690672	rs17625943	0.00693395	11	12.2668	0.114756	0.35243	1
ENSG00000166689	11	16798844	17035961	177	rs3809095	rs7949405	rs11024115	0.00486575	23	33.7966	0.114824	0.35258	1
ENSG00000036828	3	121902515	122010476	124	rs9839875	rs6762112	rs6808422	0.0106018	10	15.62	0.114925	0.352757	1
ENSG00000151461	10	11962021	12085169	79	rs12253600	rs3740015	rs11257428	0.00519203	11	17.9564	0.114925	0.352757	1
ENSG00000090539	3	184097861	184108524	51	rs2293604	rs11927393	rs9869577	0.00154197	17	20.2236	0.114942	0.352757	1
ENSG00000184924	2	25012597	25016260	40	rs17046513	rs2241759	rs4665719	0.00804918	5	8.45531	0.114994	0.352757	1
ENSG00000115524	2	198253239	198299803	29	rs6759834	rs6745660	rs35572702	0.00500025	3	4.52013	0.115017	0.352757	1
ENSG00000135144	12	113494535	113535833	69	rs1293746	rs1284883	rs10850127	0.0514906	11	17.7415	0.115049	0.352757	1
ENSG00000111536	12	68595129	68619590	102	rs3181035	rs12307800	rs2068016	0.00335344	12	14.1377	0.115053	0.352757	1
ENSG00000148690	10	95427640	95462349	90	rs650058	rs752072	rs1409337	0.0107723	9	15.4076	0.115065	0.352757	1
ENSG00000134910	11	125461607	125495110	56	rs10893398	rs2282535	rs3731399	0.0026998	5	3.90755	0.115079	0.352757	1
ENSG00000197444	10	50942687	50970425	50	rs11812635	rs7904589	rs751595	0.0149007	5	7.92511	0.115098	0.352757	1
ENSG00000015133	14	91737667	91884188	112	rs4904760	rs2064962	rs1970912	0.00224644	21	23.7399	0.1151	0.352757	1
ENSG00000197429	1	46159996	46216325	47	rs4660312	rs12076580	rs4660885	0.0347628	2	4.0983	0.115109	0.352757	1
ENSG00000166948	20	2361547	2413399	117	rs2076408	rs6049382	rs6082889	0.0026998	17	21.6929	0.11522	0.353002	1
ENSG00000088387	13	99445683	99738879	214	rs9513477	rs7320949	rs7988351	0.0054732	19	19.693	0.115227	0.353002	1
ENSG00000273238	4	567669	570084	18	rs13114026	rs9998967	rs4624610	0.0526843	4	8.35149	0.115317	0.35315	1
ENSG00000185527	17	79617489	79630142	55	rs9913546	rs6565624	rs3088016	0.0227398	3	3.95581	0.115357	0.35315	1
ENSG00000149600	20	31290501	31331273	48	rs6087406	rs6119285	rs12480157	0.00732232	5	6.02657	0.115358	0.35315	1
ENSG00000282757	16	75727791	75735359	26	rs2233805	rs2161698	rs4888444	0.00945254	4	7.83263	0.115369	0.35315	1
ENSG00000139505	13	25820360	25861626	56	rs9553552	rs1129861	rs8001757	0.0315127	12	19.4896	0.11537	0.35315	1
ENSG00000101052	20	42219577	42275939	75	rs1062943	rs3091247	rs2269623	0.00224644	12	17.9397	0.115433	0.353285	1
ENSG00000140577	15	91073155	91188577	83	rs16944485	rs8030486	rs5011653	0.0124193	10	8.54451	0.115539	0.353499	1
ENSG00000155592	16	25247322	25269166	44	rs4787696	rs7185551	rs1076973	0.017463	6	6.75609	0.115541	0.353499	1
ENSG00000198704	6	28471073	28495992	20	rs2531809	rs4713167	rs2859369	0.0108222	3	3.66259	0.115619	0.353679	1
ENSG00000239642	5	131142683	131281391	57	rs6871302	rs253947	rs413185	0.0151584	3	5.62208	0.115681	0.353756	1
ENSG00000183856	1	156495197	156542396	77	rs2274316	rs11264508	rs1778820	0.00991019	7	7.12724	0.115682	0.353756	1
ENSG00000104408	8	109175016	109455725	121	rs425932	rs7814794	rs1448144	0.00849891	6	8.95084	0.115751	0.353847	1
ENSG00000141503	17	4736635	4801356	73	rs2875849	rs238242	rs7225684	0.00626968	15	18.6443	0.11576	0.353847	1
ENSG00000241123	21	45999332	46000481	88	rs8133141	rs2329835	rs468432	0.015286	15	24.1843	0.115786	0.353847	1
ENSG00000116183	1	176432307	176814737	201	rs2938154	rs2228956	rs1044299	0.000858121	17	22.5758	0.115788	0.353847	1
ENSG00000028203	12	95611522	95696575	94	rs4762624	rs2633992	rs2658679	0.00638602	11	18.9038	0.115814	0.353869	1
ENSG00000172689	11	60552806	60568778	78	rs2077227	rs7167	rs12803813	0.00154197	15	20.0638	0.115849	0.353918	1
ENSG00000164187	5	36098509	36151989	62	rs1287271	rs7705396	rs3913490	0.0137621	9	15.7741	0.115884	0.353966	1
ENSG00000197497	19	53662466	53696639	82	rs1560099	rs2914383	rs12462064	0.000843339	17	23.354	0.11596	0.35414	1
ENSG00000023228	2	206979541	207024233	53	rs10932144	rs16838081	rs16838070	0.00411037	6	10.5596	0.115998	0.354146	1
ENSG00000055211	6	149887430	149912884	27	rs17733403	rs9322206	rs17087579	0.0115011	4	8.03374	0.116	0.354146	1
ENSG00000145349	4	114339210	114683083	196	rs6533679	rs1081010	rs7676842	0.00158913	26	28.1964	0.116021	0.354146	1
ENSG00000143549	1	154127780	154167124	46	rs11265099	rs2274993	rs4072431	0.0196307	5	8.81682	0.116038	0.354146	1
ENSG00000151838	14	59971257	60043530	83	rs1272672	rs2145043	rs17834238	0.00902486	8	14.1031	0.116078	0.35421	1
ENSG00000134830	19	47835432	47850586	49	rs4804044	rs2694539	rs8112962	0.034205	7	10.0485	0.116134	0.35432	1
ENSG00000103150	16	83932720	83985050	104	rs401764	rs2292330	rs2292327	0.000233234	24	33.7082	0.116152	0.35432	1
ENSG00000166343	10	75183337	75193319	26	rs11000630	rs11000672	rs11000630	0.0244489	3	4.02204	0.116189	0.354375	1
ENSG00000163216	1	153012208	153014407	62	rs6670614	rs310122	rs12758478	0.0235307	2	3.54985	0.116232	0.354408	1
ENSG00000155252	10	99400443	99436191	57	rs11817730	rs4919135	rs9804386	0.00664189	11	13.9862	0.116238	0.354408	1
ENSG00000168010	11	72525451	72554719	28	rs660043	rs12808517	rs7936074	0.00442508	7	13.0067	0.116297	0.354523	1
ENSG00000175664	13	31506793	31549637	93	rs3747893	rs7319862	rs2040718	0.0163951	15	23.0111	0.116322	0.354523	1
ENSG00000144381	2	198351308	198381461	27	rs3849362	rs4589750	rs3792159	0.0178642	2	5.06662	0.116342	0.354523	1
ENSG00000108883	17	42927316	42976813	76	rs2108393	rs4793165	rs8067833	0.0184162	6	11.1197	0.116352	0.354523	1
ENSG00000077348	19	41892276	41903267	42	rs11466338	rs3745285	rs1529717	0.001272	8	9.06525	0.116387	0.354532	1
ENSG00000157933	1	2159758	2241652	75	rs626479	rs903914	rs6665593	0.00404027	18	16.1924	0.116393	0.354532	1
ENSG00000130208	19	45417504	45422606	50	rs8105340	rs760114	rs4420638	0.0188833	13	21.4111	0.116457	0.354558	1
ENSG00000144021	2	96931897	96939911	19	rs4907304	rs4435501	rs17420101	0.0168994	4	6.9919	0.116475	0.354558	1
ENSG00000160593	11	118064440	118095809	90	rs1793137	rs17122021	rs6589652	0.000858121	11	17.3354	0.116487	0.354558	1
ENSG00000125037	3	10004366	10052886	54	rs455863	rs7615646	rs7627060	0.0212771	6	7.41072	0.11649	0.354558	1
ENSG00000261408	17	73975312	74002080	51	rs1135889	rs2665975	rs11651351	0.0187054	11	17.7803	0.116516	0.354558	1
ENSG00000115541	2	198364864	198368173	25	rs3731570	rs13727	rs3792159	0.0178642	2	5.02076	0.116518	0.354558	1
ENSG00000205307	7	100169851	100171523	26	rs11765024	rs10247962	rs2686815	0.00435732	7	11.7394	0.116535	0.354558	1
ENSG00000168333	8	49966870	49988652	32	rs7818507	rs341801	rs12680366	0.0302603	3	6.29047	0.116623	0.354725	1
ENSG00000285772	7	91741473	91808825	53	rs10236397	rs11769780	rs9691116	0.025398	2	3.69572	0.116628	0.354725	1
ENSG00000119929	10	101462315	101515891	55	rs1999441	rs2273697	rs2231675	0.0196307	4	6.49521	0.116675	0.354767	1
ENSG00000179387	4	141445322	141474924	53	rs6853092	rs4956454	rs1800661	0.00140231	5	6.84435	0.11668	0.354767	1
ENSG00000160339	9	137772656	137779369	73	rs7864699	rs1105176	rs4841944	0.00379477	17	22.0787	0.116706	0.354789	1
ENSG00000214510	5	147647743	147665818	32	rs1368304	rs6580545	rs7707656	0.0479323	6	10.4211	0.116779	0.354952	1
ENSG00000108312	17	42282401	42298994	45	rs2905981	rs7209090	rs2285952	0.00782394	8	14.4482	0.116852	0.355076	1
ENSG00000132024	19	14017014	14041692	39	rs8104864	rs31604	rs1057193	0.0196307	7	10.9442	0.116867	0.355076	1
ENSG00000146282	6	88223177	88299746	64	rs7649	rs7746465	rs10080513	0.00466546	4	8.64939	0.116877	0.355076	1
ENSG00000109906	11	113929763	114127487	224	rs17543948	rs17116804	rs404426	0.00121517	42	53.3009	0.116911	0.355122	1
ENSG00000111737	12	120532903	120555306	46	rs5028648	rs2286049	rs2240312	0.000197477	5	7.42688	0.116984	0.355285	1
ENSG00000110237	11	73019321	73080433	58	rs11235699	rs7129990	rs12790447	0.00411037	10	14.1674	0.117013	0.355316	1
ENSG00000241635	2	234668916	234681946	155	rs2013021	rs7603146	rs7577137	0.00902486	16	22.2601	0.11708	0.355461	1
ENSG00000138413	2	209100953	209130798	39	rs7572263	rs16840913	rs17652774	0.0196307	6	11.3751	0.117145	0.355579	1
ENSG00000136169	13	50018410	50069139	92	rs6420299	rs12429621	rs9568195	0.0163951	10	14.3221	0.117157	0.355579	1
ENSG00000188338	3	50242679	50258918	47	rs2624842	rs7641224	rs7636862	0.00804918	5	9.0646	0.117177	0.355581	1
ENSG00000171804	19	38375463	38397317	29	rs4802132	rs1725494	rs7253969	0.0116091	3	6.54433	0.11724	0.355641	1
ENSG00000214711	2	31395922	31456724	120	rs6731612	rs11124256	rs7581173	0.00193521	21	27.9928	0.117247	0.355641	1
ENSG00000138336	10	70320094	70454244	86	rs10998238	rs1300252	rs10823229	0.0054732	9	10.0013	0.117254	0.355641	1
ENSG00000155438	2	122484521	122494487	22	rs7559417	rs7607337	rs17006797	0.0307016	6	8.24699	0.117293	0.35568	1
ENSG00000049239	1	9294833	9331396	65	rs4908817	rs1294046	rs2072734	0.00317774	17	24.5937	0.117305	0.35568	1
ENSG00000119986	10	99437181	99446998	49	rs12245600	rs2297933	rs10786360	0.0132793	9	11.1227	0.117325	0.355683	1
ENSG00000167968	16	2285817	2288712	46	rs26835	rs2014467	rs17814754	0.000619166	8	10.4648	0.117356	0.355719	1
ENSG00000173947	1	111889222	111895635	94	rs11584291	rs1264880	rs4839131	0.00909328	11	17.5499	0.117396	0.355782	1
ENSG00000249860	10	57358802	57360488	28	rs10825543	rs1922135	rs1916527	0.00460653	4	4.74386	0.117487	0.355842	1
ENSG00000129003	15	62144588	62352672	149	rs11631621	rs11632490	rs12903374	0.0112218	14	15.0274	0.1175	0.355842	1
ENSG00000241119	2	234580544	234681946	250	rs1377460	rs7603146	rs7577137	0.00902486	20	28.5746	0.117508	0.355842	1
ENSG00000140043	14	74318534	74352429	55	rs17091825	rs2336547	rs6574155	0.00849891	5	8.12838	0.117521	0.355842	1
ENSG00000114270	3	48601506	48632762	46	rs3969942	rs9868809	rs2310996	0.0293635	7	10.2919	0.117559	0.355842	1
ENSG00000143919	2	44589086	44999731	224	rs2005203	rs11891339	rs551660	0.000722351	12	15.236	0.11761	0.355842	1
ENSG00000135750	1	233749852	233808260	99	rs4375204	rs16859461	rs7552738	0.00132492	20	16.0501	0.117612	0.355842	1
ENSG00000048471	16	12070591	12668144	509	rs8059525	rs2865582	rs3764300	0.00140536	49	48.9907	0.117665	0.355842	1
ENSG00000006831	12	1797740	1897840	98	rs2270037	rs10735004	rs12821922	0.00133507	21	25.1236	0.117666	0.355842	1
ENSG00000151338	14	37667099	38048330	160	rs10483489	rs177829	rs12432697	0.0116776	7	7.19305	0.117671	0.355842	1
ENSG00000132341	12	131356582	131362223	43	rs4334059	rs6486615	rs7137952	0.00199545	10	16.7003	0.117675	0.355842	1
ENSG00000163736	4	74852156	74853907	30	rs352018	rs181272	rs9291189	0.0188833	7	9.97853	0.117722	0.355842	1
ENSG00000058668	1	203595915	203713209	80	rs2798625	rs12569219	rs6593937	0.00723749	17	25.4139	0.117739	0.355842	1
ENSG00000149489	11	62379194	62382588	24	rs7124057	rs11231176	rs11231166	0.00316522	7	12.6436	0.117769	0.355842	1
ENSG00000118733	1	102268116	102462482	168	rs10493963	rs10874535	rs6577293	0.00230662	27	37.2356	0.117776	0.355842	1
ENSG00000163737	4	74846528	74847744	30	rs352024	rs6840660	rs9291189	0.0188833	5	7.27861	0.117818	0.355842	1
ENSG00000078177	4	40058470	40159872	80	rs12510211	rs17586314	rs6819683	0.00146354	13	16.4924	0.117842	0.355842	1
ENSG00000167074	22	41763337	41795330	37	rs5758297	rs202657	rs17365991	0.0089127	5	9.68469	0.117862	0.355842	1
ENSG00000144843	3	119298115	119308792	71	rs2629396	rs17203235	rs2280580	0.0104672	14	21.2874	0.11787	0.355842	1
ENSG00000166260	17	53029263	53046064	42	rs12949718	rs8071094	rs12051573	0.0172679	3	4.82195	0.117893	0.355842	1
ENSG00000105352	19	42125388	42133442	34	rs10409976	rs9304597	rs1990301	0.0408101	8	14.2484	0.117966	0.355842	1
ENSG00000185888	1	228003394	228034171	56	rs730684	rs20488	rs6683757	0.00648445	11	14.8755	0.117979	0.355842	1
ENSG00000144642	3	28616282	30051882	861	rs4256085	rs9867656	rs17024608	0.000140975	95	114.646	0.117991	0.355842	1
ENSG00000091972	3	112051194	112081659	80	rs4632517	rs7609904	rs9867544	0.0054732	10	11.0367	0.117992	0.355842	1
ENSG00000136720	2	128994290	129076442	73	rs744265	rs11696048	rs3851895	0.000331585	15	17.6512	0.118004	0.355842	1
ENSG00000242515	2	234545094	234681946	273	rs17864661	rs7603146	rs7577137	0.00902486	21	29.7729	0.118017	0.355842	1
ENSG00000143147	1	168048780	168106905	44	rs7520232	rs2294253	rs2902570	0.00616019	6	10.5568	0.118042	0.355842	1
ENSG00000164002	1	40974413	40981710	46	rs2036198	rs4660435	rs16827324	0.00469004	6	7.96768	0.118054	0.355842	1
ENSG00000130287	19	19322767	19363042	61	rs3890384	rs2301785	rs17750998	0.0146395	10	13.0851	0.118055	0.355842	1
ENSG00000173465	11	65337931	65341413	38	rs1783541	rs12801636	rs1787663	0.0270687	6	11.0974	0.118057	0.355842	1
ENSG00000176973	11	65339820	65341669	38	rs1783541	rs12801636	rs1787663	0.0270687	6	11.0974	0.118057	0.355842	1
ENSG00000141985	19	4360367	4400544	74	rs3745989	rs243391	rs8112822	0.00390527	10	17.0809	0.118057	0.355842	1
ENSG00000213931	11	5289575	5526882	365	rs12364872	rs407487	rs10488676	0.00460653	23	31.1308	0.118061	0.355842	1
ENSG00000198538	19	53300661	53360853	56	rs1072678	rs2870128	rs7819	0.0167886	16	22.1907	0.118066	0.355842	1
ENSG00000140807	16	50582307	50683160	54	rs12149258	rs4785224	rs17291318	0.000313156	9	14.7665	0.11809	0.355857	1
ENSG00000132383	17	1732996	1803376	85	rs11062	rs11651877	rs8066706	0.00535912	16	24.9405	0.118178	0.356014	1
ENSG00000168237	3	52321105	52329273	44	rs7628461	rs11713914	rs4687612	0.0226077	3	6.06755	0.118218	0.356014	1
ENSG00000085377	6	105721093	105901937	114	rs1190023	rs1269286	rs2159209	0.0102681	19	25.6663	0.11822	0.356014	1
ENSG00000163394	4	26483018	26492106	64	rs6816542	rs4303969	rs716073	0.00792679	11	18.0951	0.118229	0.356014	1
ENSG00000243414	5	114914193	114938176	42	rs256938	rs7727624	rs256975	0.031702	6	11.0966	0.118254	0.356014	1
ENSG00000127837	2	219128852	219134901	45	rs6720449	rs4552182	rs4672884	0.0518419	3	6.9158	0.118266	0.356014	1
ENSG00000213638	19	1905398	1913446	48	rs12974664	rs2041120	rs11084912	0.00524373	10	12.2424	0.118276	0.356014	1
ENSG00000276409	17	34310324	34314040	56	rs9754	rs854670	rs12951688	0.0178642	14	21.6615	0.118317	0.356076	1
ENSG00000165792	14	21458132	21465194	67	rs11624386	rs1958032	rs2765901	0.0026998	18	26.2836	0.118335	0.356076	1
ENSG00000185156	17	8700428	8702683	51	rs9907783	rs12944725	rs1826925	0.0321246	16	17.3824	0.118512	0.356533	1
ENSG00000197530	1	1550834	1565985	18	rs6603791	rs7520934	rs6687029	0.0908031	8	14.5005	0.118525	0.356533	1
ENSG00000186094	1	48998526	50489626	446	rs2253233	rs4525085	rs1474910	0.00196655	29	34.6067	0.118554	0.356562	1
ENSG00000124507	6	34433838	34503006	68	rs16889706	rs2814944	rs7748484	0.0145075	16	24.9266	0.118623	0.356712	1
ENSG00000155189	8	6566163	6619024	109	rs11137046	rs9314611	rs2911988	0.00154197	20	27.5885	0.11865	0.356736	1
ENSG00000172292	2	169312759	169631644	196	rs1562969	rs3732031	rs3845727	0.001272	29	40.8228	0.118728	0.356913	1
ENSG00000100890	14	35591052	35746828	87	rs1712354	rs2145622	rs4982250	0.0054732	7	9.08463	0.11879	0.356976	1
ENSG00000236637	9	21186693	21187670	39	rs34158787	rs7033839	rs3919593	0.0204997	5	9.41819	0.118821	0.356976	1
ENSG00000128652	2	177001340	177037830	81	rs12474905	rs6709234	rs847201	0.000280522	14	22.1958	0.118827	0.356976	1
ENSG00000198839	7	111846750	111983989	92	rs2189286	rs1989941	rs12667183	0.00224644	10	14.1743	0.118836	0.356976	1
ENSG00000141040	17	16450268	16472518	43	rs673760	rs9889868	rs11649741	0.00580459	13	17.685	0.118845	0.356976	1
ENSG00000105610	19	12995236	12998015	34	rs4804737	rs2974750	rs11667458	0.0237673	4	8.0697	0.118876	0.356994	1
ENSG00000114455	3	108015337	108097132	99	rs7636464	rs1456722	rs9834667	0.0145075	10	17.8707	0.118945	0.356994	1
ENSG00000230667	1	92540090	92540968	32	rs34042557	rs7542358	rs7545076	0.0054732	7	8.61891	0.118965	0.356994	1
ENSG00000131165	16	89707224	89724146	41	rs421959	rs1045814	rs1045814	0.0054732	9	13.9818	0.118973	0.356994	1
ENSG00000288675	11	797511	799190	55	rs11246300	rs11246331	rs11246331	0.0365362	10	16.9416	0.118976	0.356994	1
ENSG00000165494	11	82868030	82898493	45	rs11607377	rs555363	rs17159801	0.0184162	11	17.4518	0.119011	0.356994	1
ENSG00000100079	22	37966255	37978623	50	rs7285355	rs2071767	rs1079982	0.0124193	11	18.2735	0.119012	0.356994	1
ENSG00000105655	19	18545198	18548977	35	rs8101804	rs4808807	rs12981988	0.0115698	5	5.32706	0.119014	0.356994	1
ENSG00000184602	16	11762311	11773008	56	rs6498232	rs12599288	rs6498232	0.00350031	10	14.0118	0.119034	0.356994	1
ENSG00000134248	1	110943871	110950564	53	rs4501839	rs1044837	rs12756457	0.0086649	6	8.20235	0.119062	0.356994	1
ENSG00000127743	5	148750887	148783765	84	rs352336	rs4705073	rs6887452	0.00132492	17	22.1214	0.119062	0.356994	1
ENSG00000285010	11	59731506	59737619	29	rs17154278	rs12421628	rs4939303	0.0141063	7	11.1085	0.119118	0.35704	1
ENSG00000259330	15	40615893	40618916	42	rs2242119	rs11630119	rs4605132	0.0139584	13	15.703	0.11913	0.35704	1
ENSG00000153902	19	35615417	35633355	67	rs7253620	rs10426076	rs3787037	0.0011953	16	23.6789	0.119135	0.35704	1
ENSG00000288570	9	133589013	133589111	44	rs2313583	rs2855171	rs3808825	0.00196655	6	9.60709	0.119163	0.357066	1
ENSG00000170370	10	119301956	119309057	75	rs11198013	rs12780073	rs703417	0.0391602	15	20.9999	0.119182	0.357066	1
ENSG00000167617	19	54976210	54984443	73	rs17516390	rs8109847	rs2008238	0.00418809	17	19.9227	0.119372	0.35752	1
ENSG00000139405	12	113623331	113630173	25	rs7975596	rs7304051	rs34326408	0.0615442	4	7.81341	0.119388	0.35752	1
ENSG00000160190	21	43916118	44001550	136	rs884339	rs12627291	rs1788414	0.00317774	16	21.17	0.119391	0.35752	1
ENSG00000182132	5	169780491	170163636	357	rs315782	rs11134652	rs9313516	0.00141141	56	68.6358	0.119482	0.357731	1
ENSG00000153707	9	8314246	10613002	1679	rs10976892	rs7034434	rs10977119	0.00030774	147	165.829	0.1195	0.357731	1
ENSG00000257949	17	73975321	73996667	47	rs1135889	rs2598435	rs11651351	0.0187054	11	17.6398	0.119567	0.357874	1
ENSG00000170608	19	46367247	46377055	60	rs4514788	rs8101540	rs10403030	0.0151584	8	13.1653	0.119615	0.357942	1
ENSG00000099625	19	1228286	1238026	34	rs11882232	rs10417091	rs12609120	0.00146354	12	13.2817	0.119628	0.357942	1
ENSG00000126934	19	4090319	4124119	37	rs7248231	rs11878868	rs350892	0.00664189	10	15.8783	0.119686	0.358058	1
ENSG00000143344	1	183605220	183897666	234	rs11578964	rs3010045	rs10494568	0.00504852	18	27.8677	0.119749	0.358058	1
ENSG00000198246	10	73079016	73141180	97	rs16928583	rs10740378	rs780668	0.0026998	22	30.0857	0.119753	0.358058	1
ENSG00000106443	7	11012963	11209250	116	rs7779937	rs10232432	rs2525752	0.00386606	16	19.902	0.119755	0.358058	1
ENSG00000288702	2	234637688	234681946	210	rs7595138	rs7603146	rs7577137	0.00902486	17	24.7875	0.119763	0.358058	1
ENSG00000181562	14	21214046	21216539	86	rs1888560	rs12587462	rs8006368	0.00323535	20	27.1708	0.119881	0.358353	1
ENSG00000253276	7	106294806	106301604	40	rs11764334	rs342256	rs17507636	0.0016327	9	11.5731	0.119946	0.35849	1
ENSG00000161048	7	102740223	102790007	20	rs7780405	rs4593456	rs7780405	0.017549	6	10.7421	0.119979	0.358531	1
ENSG00000015592	8	27092825	27115937	54	rs10101343	rs2322603	rs7844646	0.000966848	9	14.0985	0.120018	0.358551	1
ENSG00000163263	1	154171561	154178809	36	rs4521985	rs1194603	rs4072431	0.0196307	4	7.52924	0.120028	0.358551	1
ENSG00000205659	14	74551659	74668196	105	rs7153587	rs10139929	rs747513	0.00434654	6	10.3444	0.120062	0.358551	1
ENSG00000288796	4	74846791	74853907	32	rs352024	rs181272	rs9291189	0.0188833	7	9.77833	0.120065	0.358551	1
ENSG00000126790	14	59927081	59951126	62	rs1253165	rs2145042	rs17834111	0.0347628	5	8.36861	0.120082	0.358551	1
ENSG00000128965	15	41245160	41248710	26	rs1077918	rs28473405	rs17659152	0.0196307	8	11.2166	0.120138	0.35866	1
ENSG00000139800	13	100615218	100624021	60	rs9585276	rs724154	rs17577872	0.00320491	15	23.1358	0.120196	0.358667	1
ENSG00000131746	17	38632080	38657875	43	rs1530363	rs9675320	rs4890114	0.000187944	14	20.777	0.120196	0.358667	1
ENSG00000016602	1	87012761	87046437	48	rs4655914	rs2138941	rs2791473	0.0262683	9	13.879	0.120198	0.358667	1
ENSG00000006534	11	67776048	67796749	38	rs308351	rs2457180	rs2075626	0.0132793	9	14.9111	0.120253	0.358773	1
ENSG00000104691	8	30586648	30624522	46	rs2551715	rs4733202	rs13268487	0.0118981	7	12.6041	0.120273	0.358776	1
ENSG00000273167	13	24553839	24895169	400	rs2765088	rs9318492	rs4997975	0.0010784	63	62.7524	0.120442	0.359222	1
ENSG00000069206	8	24298443	24384483	100	rs11782767	rs11773926	rs2291574	0.0106018	8	14.3268	0.120471	0.359251	1
ENSG00000171867	20	4666996	4682236	98	rs6037908	rs731001	rs926106	0.0204394	21	24.6265	0.120548	0.359374	1
ENSG00000111358	12	124118286	124147151	58	rs11057302	rs7399224	rs1050448	0.0352684	4	8.1521	0.120551	0.359374	1
ENSG00000182858	22	50293877	50312086	46	rs8139718	rs34597827	rs28681372	0.0168994	7	11.2223	0.120575	0.359388	1
ENSG00000264324	2	74438731	74590504	92	rs828891	rs10187076	rs13002080	0.00165614	12	18.521	0.120624	0.359428	1
ENSG00000132669	20	19738250	19983101	286	rs17296567	rs2255255	rs1884770	0.00152327	41	53.9479	0.120627	0.359428	1
ENSG00000167797	11	67273968	67276120	30	rs7114510	rs7952081	rs11227805	0.00460653	5	9.57514	0.120668	0.359493	1
ENSG00000137500	11	82970123	82997433	41	rs553484	rs17457655	rs513468	0.0205698	3	6.21915	0.120736	0.359638	1
ENSG00000165471	10	54525140	54532544	100	rs10824774	rs12762596	rs10740514	0.0252148	11	18.2256	0.120759	0.359649	1
ENSG00000186891	1	1138888	1141972	43	rs7553429	rs3818646	rs11466691	0.000322188	13	17.2943	0.120816	0.359761	1
ENSG00000135931	2	232063260	232241559	108	rs6437001	rs4973397	rs1729089	0.0196307	13	21.2066	0.120845	0.35979	1
ENSG00000138382	2	170666591	170681441	35	rs13027800	rs766524	rs12473978	0.0115266	7	12.1984	0.120869	0.359804	1
ENSG00000171132	2	45878484	46415129	490	rs718731	rs4953334	rs3768747	4.03855e-05	73	88.4506	0.120923	0.359903	1
ENSG00000161609	19	49891476	49921247	60	rs8108669	rs10853810	rs10405154	0.0227398	6	10.6107	0.120941	0.359903	1
ENSG00000054277	1	241753404	241840678	108	rs12030573	rs12755461	rs6663223	0.00693395	28	34.1205	0.121018	0.360057	1
ENSG00000105821	7	102952736	102985277	21	rs13228258	rs4363136	rs4363136	0.00309307	4	7.7136	0.121034	0.360057	1
ENSG00000163536	3	167453031	167543357	81	rs9848373	rs2131112	rs9856551	0.00837999	8	13.758	0.121051	0.360057	1
ENSG00000181927	11	55402589	55407785	9	rs674643	rs295635	rs546140	0.0455003	4	7.55368	0.12107	0.360057	1
ENSG00000135905	2	225629807	225907185	172	rs6715655	rs1026136	rs9989765	0.00359393	17	24.5876	0.121186	0.360289	1
ENSG00000179520	12	100750852	100815833	57	rs7138085	rs12313471	rs7298461	0.00323535	10	13.9709	0.121187	0.360289	1
ENSG00000160282	21	47556074	47575493	71	rs4305353	rs4819214	rs2277821	0.0186059	18	26.5879	0.121266	0.360353	1
ENSG00000117122	1	17300997	17307127	40	rs2076606	rs978528	rs9435736	0.0023386	7	12.8229	0.121275	0.360353	1
ENSG00000105968	7	44866390	44887686	41	rs7785231	rs757694	rs1985601	0.0168994	3	4.99721	0.1213	0.360353	1
ENSG00000196090	20	40701392	41818610	791	rs6093558	rs4810379	rs6030234	0.000513365	84	96.9312	0.121313	0.360353	1
ENSG00000142627	1	16450832	16482564	68	rs28695308	rs221049	rs7543472	0.000722351	9	14.7165	0.121336	0.360353	1
ENSG00000127838	2	219134374	219211516	81	rs17572109	rs2279014	rs7586267	0.0205698	9	14.3061	0.121338	0.360353	1
ENSG00000136881	9	104116464	104147682	74	rs10512279	rs533017	rs1935236	0.00676221	12	17.5857	0.121344	0.360353	1
ENSG00000143570	1	153931575	153940660	35	rs4845584	rs11264866	rs6413529	0.0216589	4	7.38217	0.121446	0.360599	1
ENSG00000255181	8	144788864	144790279	28	rs4874439	rs6558387	rs12677473	0.00574652	5	9.46198	0.121489	0.360669	1
ENSG00000257727	12	56703626	56709903	34	rs1274500	rs11575229	rs9645801	0.0146196	7	10.353	0.121565	0.360837	1
ENSG00000215203	4	42894730	43032675	122	rs6447192	rs7672044	rs4512035	0.00418809	11	17.3936	0.121626	0.36096	1
ENSG00000169026	4	675618	683060	36	rs9997286	rs4690296	rs2228354	0.0241619	9	15.3763	0.121653	0.360983	1
ENSG00000134339	11	18260770	18270215	72	rs7936382	rs7128146	rs16935005	0.00569741	13	17.6687	0.121673	0.360984	1
ENSG00000161204	3	183903883	183911800	51	rs865808	rs706584	rs2231223	0.0455003	9	15.8712	0.121713	0.360984	1
ENSG00000204913	17	38083985	38101252	43	rs2872507	rs8080546	rs921651	1.00235e-05	6	8.66733	0.121723	0.360984	1
ENSG00000112425	6	145703671	146057159	145	rs2328653	rs2328709	rs411450	0.00115405	7	11.5978	0.121731	0.360984	1
ENSG00000183671	2	207040040	207082771	54	rs4147727	rs6734107	rs16838070	0.00411037	7	11.6431	0.121768	0.360994	1
ENSG00000230778	15	40570573	40575265	58	rs1017843	rs11630891	rs2305646	0.0233114	16	24.1643	0.121773	0.360994	1
ENSG00000162520	1	33145507	33169197	22	rs389409	rs644879	rs389409	0.0156634	4	6.94169	0.121834	0.361074	1
ENSG00000139835	13	113978478	114018463	39	rs9549724	rs8001806	rs9549724	0.0203409	12	18.8124	0.121839	0.361074	1
ENSG00000026036	20	62290653	62330037	61	rs2872810	rs6011076	rs3761124	0.00664189	9	10.6422	0.121905	0.361212	1
ENSG00000121671	11	45868669	45904799	39	rs3808976	rs939105	rs2037311	0.0112613	8	10.3679	0.122006	0.361423	1
ENSG00000149292	11	113185301	113254266	112	rs17598303	rs7131440	rs7927508	0.0347628	12	19.5057	0.122015	0.361423	1
ENSG00000125888	20	17674317	17716516	93	rs6080761	rs12479597	rs2745832	0.00620321	11	14.2579	0.122108	0.361619	1
ENSG00000141668	18	70203915	70305756	87	rs9916909	rs9950790	rs9966507	0.027221	16	25.0368	0.12212	0.361619	1
ENSG00000131373	3	15602206	15643359	41	rs2124493	rs905555	rs2455826	0.0214482	7	10.006	0.122163	0.361667	1
ENSG00000162733	1	162601163	162757195	121	rs12736865	rs2805042	rs12026860	0.00142039	14	22.8347	0.122175	0.361667	1
ENSG00000060140	12	10771522	10826917	107	rs7978850	rs33017	rs877963	0.00511026	14	21.5288	0.122269	0.361817	1
ENSG00000196778	11	4503876	4514727	91	rs4910980	rs17220520	rs11032431	0.0196307	11	13.1747	0.122273	0.361817	1
ENSG00000257057	11	94245627	94265289	57	rs640627	rs1105465	rs7946385	0.0398254	6	10.6931	0.122284	0.361817	1
ENSG00000270647	17	34136486	34191619	55	rs3826404	rs9889274	rs4795090	0.0331357	6	8.15478	0.122323	0.361875	1
ENSG00000111364	12	124086624	124105490	46	rs4310694	rs7135624	rs1050448	0.0352684	4	7.95307	0.122404	0.361909	1
ENSG00000268133	19	57874934	57909952	74	rs7250424	rs7246856	rs7249011	0.00224644	13	15.4404	0.122416	0.361909	1
ENSG00000117643	1	25943282	26112697	107	rs11563	rs15045	rs807252	0.00876177	10	16.772	0.12242	0.361909	1
ENSG00000254806	20	43991840	44039250	86	rs2235227	rs6032209	rs2267870	0.00353794	14	21.9213	0.12243	0.361909	1
ENSG00000205795	2	10196600	10221071	50	rs11686388	rs4668664	rs4072565	0.00991019	11	15.3226	0.122432	0.361909	1
ENSG00000001617	3	50192478	50226508	48	rs1061474	rs11716295	rs7636862	0.00804918	7	12.5533	0.122468	0.361928	1
ENSG00000188549	15	40623653	40633140	47	rs2412505	rs7176592	rs4605132	0.0139584	13	15.477	0.122477	0.361928	1
ENSG00000100410	22	41855721	41864696	30	rs132915	rs203319	rs5751114	0.0100141	4	8.50712	0.122543	0.362065	1
ENSG00000235173	8	145192677	145195754	18	rs6558297	rs6558318	rs6981035	0.0381977	3	5.68915	0.122563	0.362067	1
ENSG00000128536	7	105517242	105676878	176	rs4727629	rs176479	rs17152375	0.00543589	36	47.3526	0.122615	0.36212	1
ENSG00000128191	22	20067755	20099400	77	rs2078749	rs9605074	rs720014	0.00196655	7	11.1641	0.12262	0.36212	1
ENSG00000127928	7	93220885	93540577	188	rs13229065	rs6972935	rs2724117	0.00766076	26	33.6585	0.122719	0.362355	1
ENSG00000092445	15	41849873	41875787	49	rs316623	rs12902047	rs11070339	0.0227398	7	12.6706	0.122812	0.362504	1
ENSG00000146263	6	97590037	97731093	78	rs1206131	rs6901184	rs9398374	0.00193521	8	12.2132	0.122823	0.362504	1
ENSG00000145040	3	48599151	48601214	35	rs9835827	rs9830581	rs2109181	0.0365362	7	10.884	0.122828	0.362504	1
ENSG00000105607	19	13001974	13025021	38	rs2305796	rs2965216	rs11667458	0.0237673	5	8.21882	0.123075	0.363161	1
ENSG00000108262	17	27900493	27921072	51	rs592862	rs3098948	rs636000	0.00932238	12	18.7228	0.123118	0.363161	1
ENSG00000165275	9	37753800	37778969	63	rs10814603	rs2841947	rs2026546	0.00849891	7	11.1763	0.123129	0.363161	1
ENSG00000112782	6	45848564	46048085	194	rs10948260	rs7775082	rs2022421	0.0103922	25	27.253	0.123179	0.363161	1
ENSG00000138738	4	121606074	121844025	167	rs12510046	rs11725572	rs10518372	0.00511026	14	15.8965	0.12318	0.363161	1
ENSG00000188076	11	193078	194575	43	rs3802985	rs2272566	rs1023430	0.0180966	5	8.93081	0.123187	0.363161	1
ENSG00000268320	11	193078	194575	43	rs3802985	rs2272566	rs1023430	0.0180966	5	8.93081	0.123187	0.363161	1
ENSG00000124571	6	43490072	43543775	40	rs1214769	rs6899628	rs2231763	0.00766076	6	11.146	0.123234	0.363203	1
ENSG00000100121	22	22987085	22990368	20	rs5758942	rs5759373	rs5758984	0.0524534	6	11.0855	0.123256	0.363203	1
ENSG00000101189	20	61427825	61433081	61	rs6010666	rs4809426	rs6011419	0.00224644	16	19.3413	0.12326	0.363203	1
ENSG00000114739	3	38495381	38534633	51	rs7373805	rs12634016	rs503327	0.00427473	4	6.51762	0.123308	0.363265	1
ENSG00000187689	4	71384286	71398460	56	rs4629524	rs17733915	rs17675827	0.00799753	5	9.6931	0.123321	0.363265	1
ENSG00000156795	8	124428966	124482268	73	rs13248086	rs16898497	rs3847178	0.00367533	14	17.7992	0.123358	0.363265	1
ENSG00000163214	2	39024871	39103075	54	rs3112183	rs6738069	rs3112190	0.00183705	7	12.2979	0.123359	0.363265	1
ENSG00000132763	1	45965972	45979054	42	rs11211113	rs3014218	rs2993263	0.0227398	4	5.05322	0.123429	0.363377	1
ENSG00000175482	11	67118243	67124443	33	rs2298815	rs12805811	rs17884201	0.00652819	5	9.14206	0.123436	0.363377	1
ENSG00000181192	10	12110953	12165220	61	rs10906049	rs2399786	rs11257506	0.0196307	8	12.7431	0.123466	0.363408	1
ENSG00000181867	5	121187577	121188528	36	rs10055403	rs4410671	rs17148577	0.0112218	7	10.4976	0.123506	0.363468	1
ENSG00000188994	6	87862551	87975661	85	rs6909630	rs1203162	rs17731731	0.0046579	4	4.27894	0.123598	0.36357	1
ENSG00000066056	1	43766653	43788779	49	rs10890246	rs652941	rs7549876	0.0234939	10	13.1281	0.123613	0.36357	1
ENSG00000095383	9	100961293	101017931	109	rs2795491	rs10125738	rs12351801	0.0026998	14	18.2081	0.123636	0.36357	1
ENSG00000117450	1	45976586	46008404	49	rs10789463	rs2991979	rs2993263	0.0227398	4	6.03975	0.123646	0.36357	1
ENSG00000171219	11	64590524	64612125	40	rs474707	rs7102350	rs10897526	0.00595953	10	12.5005	0.123649	0.36357	1
ENSG00000283361	13	114920166	114988559	76	rs9525262	rs7319446	rs383599	0.0154756	9	13.648	0.123658	0.36357	1
ENSG00000105771	19	44232135	44259114	68	rs4493171	rs364691	rs346522	0.000808116	13	20.8109	0.123678	0.363572	1
ENSG00000083812	19	58978423	58986803	46	rs7257872	rs10432292	rs11670764	0.0227398	6	7.90606	0.123748	0.36368	1
ENSG00000285253	15	56944686	57210769	103	rs10518858	rs1628067	rs8035474	0.00693395	5	7.29348	0.123766	0.36368	1
ENSG00000205670	21	35747779	35789259	74	rs1013063	rs2834487	rs2834461	0.0262683	18	27.0618	0.123787	0.36368	1
ENSG00000132872	18	40847857	40857500	21	rs2037273	rs4435343	rs12457996	0.0284897	5	8.84812	0.123793	0.36368	1
ENSG00000103642	15	63414032	63434260	52	rs7178040	rs2729793	rs11630639	0.0216589	6	7.77782	0.12387	0.363841	1
ENSG00000135218	7	79998891	80308593	193	rs304732	rs16886849	rs10480799	0.00209149	19	27.578	0.123893	0.363841	1
ENSG00000112893	5	109025628	109205326	124	rs31595	rs36822	rs427691	0.0172679	11	18.5005	0.123923	0.363841	1
ENSG00000078900	1	3569080	3652765	100	rs2821017	rs2298227	rs1181868	0.00228841	25	33.5726	0.123926	0.363841	1
ENSG00000198218	3	49067140	49131796	33	rs4974080	rs4955410	rs35673421	0.0351052	3	6.745	0.123959	0.36388	1
ENSG00000148291	9	136223426	136228034	61	rs532207	rs2285487	rs621907	0.00766076	8	14.3351	0.124017	0.363944	1
ENSG00000141562	17	80416056	80448413	59	rs7211306	rs8076573	rs9915149	0.0107723	9	13.1758	0.124024	0.363944	1
ENSG00000169564	2	70314609	70316335	22	rs2861355	rs4853334	rs7585767	0.0227398	2	3.72218	0.124057	0.363944	1
ENSG00000125998	20	33873534	33880228	46	rs12479765	rs2425062	rs619865	0.0160662	7	10.0748	0.124063	0.363944	1
ENSG00000105948	7	138818490	138876732	56	rs6943128	rs4270904	rs7792792	0.00384129	8	11.3641	0.124083	0.363944	1
ENSG00000163739	4	74735110	74737025	55	rs6834586	rs13122604	rs1957076	0.00843491	7	12.4342	0.124098	0.363944	1
ENSG00000137648	11	117947727	117992605	125	rs10431040	rs10892221	rs1941635	0.00732232	15	21.3043	0.124163	0.364077	1
ENSG00000139624	12	50523072	50561316	50	rs7305558	rs8181679	rs10506291	0.0431534	5	9.93291	0.124246	0.36412	1
ENSG00000115268	19	1438357	1440494	42	rs1142530	rs12972390	rs3888624	0.023907	11	11.5929	0.124274	0.36412	1
ENSG00000132819	20	55966452	55984389	65	rs6099560	rs6025573	rs6015003	0.00469004	13	19.4189	0.124274	0.36412	1
ENSG00000104490	8	102698770	103137135	273	rs13275653	rs1265119	rs7831664	0.00460653	24	31.6095	0.12429	0.36412	1
ENSG00000151131	12	105380094	105467975	90	rs2468337	rs1196836	rs7299166	0.00511026	9	15.3604	0.124294	0.36412	1
ENSG00000179218	19	13049392	13055303	33	rs8110787	rs10422323	rs11667458	0.0237673	8	11.621	0.124295	0.36412	1
ENSG00000070190	4	100737984	100791347	73	rs6816436	rs28893880	rs1465518	0.0107723	8	8.79065	0.124364	0.364248	1
ENSG00000177494	3	111311747	111314193	32	rs1513325	rs9870533	rs17281318	0.0116091	8	11.7796	0.124378	0.364248	1
ENSG00000242574	6	32902406	32908805	15	rs194682	rs580962	rs209474	0.00648445	5	8.8429	0.124412	0.364291	1
ENSG00000032742	13	21141277	21265583	86	rs4770052	rs9552265	rs9506528	0.00902486	8	8.39415	0.124457	0.364365	1
ENSG00000079557	4	74347462	74369718	42	rs12651581	rs9996759	rs12651581	0.0139584	6	10.4689	0.124557	0.364551	1
ENSG00000176125	7	100486342	100487336	55	rs314330	rs4461819	rs17880573	0.00721904	6	10.9544	0.124565	0.364551	1
ENSG00000146013	5	137588069	137610310	29	rs2107682	rs4835774	rs4835672	0.0284897	6	11.0133	0.124597	0.364551	1
ENSG00000187747	11	5602107	5603114	113	rs317771	rs2342381	rs10742709	0.0054732	15	19.2997	0.124599	0.364551	1
ENSG00000244274	20	44034697	44039250	57	rs2743403	rs6032209	rs6073742	0.0262683	8	13.9514	0.124703	0.364676	1
ENSG00000127954	7	87900207	87936209	32	rs43102	rs7777957	rs12534694	0.0089127	5	9.50066	0.124723	0.364676	1
ENSG00000183251	11	5322244	5323176	93	rs2255519	rs7483122	rs11036475	0.00648445	11	15.0037	0.124726	0.364676	1
ENSG00000131374	3	17198654	18486309	387	rs9868443	rs1513755	rs12492361	0.000385231	27	37.6344	0.124729	0.364676	1
ENSG00000108515	17	4851387	4860426	53	rs4790235	rs2240289	rs11078541	0.00766076	9	14.0446	0.124764	0.364676	1
ENSG00000108039	10	111624524	111683311	58	rs507319	rs12267714	rs11194891	0.00359393	5	9.29353	0.124771	0.364676	1
ENSG00000196172	19	23921997	23941693	12	rs10445627	rs7408371	rs10445627	0.0380724	5	8.54286	0.124797	0.364676	1
ENSG00000196387	12	133657060	133684112	23	rs710945	rs11147259	rs11615340	0.0278069	5	5.69142	0.124802	0.364676	1
ENSG00000165699	9	135766735	135822261	94	rs17149822	rs507586	rs739442	0.000543528	18	25.8682	0.124818	0.364676	1
ENSG00000198720	17	27916787	27941779	50	rs8081085	rs3098949	rs636000	0.00932238	13	19.6488	0.124844	0.364695	1
ENSG00000178694	3	93781824	93850676	38	rs34533857	rs9857105	rs921727	0.00241868	6	9.08229	0.124867	0.364705	1
ENSG00000064300	17	47572655	47592370	57	rs2584681	rs9807031	rs603769	0.0145075	20	26.2428	0.124936	0.364849	1
ENSG00000170485	2	101436601	101613291	158	rs13419188	rs2289953	rs7565981	0.00412526	21	27.6223	0.125049	0.365098	1
ENSG00000185198	19	685546	695498	54	rs3814892	rs10413116	rs3787011	0.000918776	18	24.2552	0.12507	0.365098	1
ENSG00000163359	2	238232646	238322971	117	rs4663706	rs1497127	rs10181310	0.00129689	19	27.4327	0.12508	0.365098	1
ENSG00000196376	6	118228427	118638839	204	rs11153708	rs12665409	rs9387571	0.00134431	17	26.559	0.125147	0.365224	1
ENSG00000117407	1	44398992	44402912	48	rs17474535	rs869896	rs803675	0.0408101	4	8.11758	0.125184	0.365224	1
ENSG00000164816	8	6912826	6914261	56	rs17466573	rs4841839	rs4288398	0.00308455	13	19.8993	0.125233	0.365224	1
ENSG00000161405	17	37913971	38020565	45	rs1810132	rs7216389	rs12943633	0.0365362	4	7.5815	0.125233	0.365224	1
ENSG00000211584	12	48147699	48176534	73	rs1233046	rs10747524	rs875023	0.00230662	14	19.2569	0.125255	0.365224	1
ENSG00000125780	20	2276647	2321725	115	rs11907383	rs2422768	rs6082889	0.0026998	23	26.2544	0.125272	0.365224	1
ENSG00000144589	2	220462579	220481173	29	rs7597875	rs520102	rs753974	0.00991019	10	15.673	0.12531	0.365224	1
ENSG00000166220	10	72530994	72545157	124	rs2894129	rs10509327	rs12241937	0.00811952	19	26.6406	0.125314	0.365224	1
ENSG00000158497	5	143191726	143200281	54	rs13176806	rs1421776	rs1024961	0.00766076	4	6.64354	0.125328	0.365224	1
ENSG00000107771	10	86088342	86278277	104	rs7894492	rs991020	rs1763976	0.0196307	7	11.7942	0.125342	0.365224	1
ENSG00000133275	19	1941171	1981337	70	rs4807163	rs8107694	rs11668090	0.00511026	15	12.8516	0.125357	0.365224	1
ENSG00000196597	9	99578551	99637905	35	rs2289651	rs2479209	rs2296812	0.000895579	4	5.49216	0.125367	0.365224	1
ENSG00000249693	4	57396772	57469673	57	rs7700034	rs4371677	rs10013766	0.000814481	13	17.6619	0.125388	0.365224	1
ENSG00000197599	16	1484384	1494557	55	rs6600139	rs2667661	rs4984834	0.00511026	13	14.5611	0.125398	0.365224	1
ENSG00000075651	3	171318194	171528740	152	rs2061065	rs12108093	rs7638344	0.00320491	14	14.5479	0.125438	0.365224	1
ENSG00000173826	17	61600695	61626338	48	rs4293	rs8082651	rs4311	0.00323535	6	7.23867	0.125444	0.365224	1
ENSG00000288711	21	35883420	35987212	122	rs1003532	rs2834572	rs2284575	0.0054732	15	15.9359	0.125458	0.365224	1
ENSG00000159200	21	35885440	35987412	121	rs1007294	rs2834572	rs2284575	0.0054732	15	16.2164	0.125479	0.365224	1
ENSG00000122965	12	114254543	114404130	165	rs741627	rs1458705	rs7137339	0.00157383	17	22.7055	0.125496	0.365224	1
ENSG00000182963	17	42875816	42908184	62	rs3744477	rs1443463	rs730818	0.0168994	7	12.3736	0.125559	0.36535	1
ENSG00000089356	19	35606727	35615228	68	rs1688030	rs13344454	rs3787037	0.0011953	18	26.1132	0.125661	0.36559	1
ENSG00000262152	16	3038257	3052017	54	rs17136161	rs2741891	rs4149775	0.00986159	13	16.5227	0.125729	0.36573	1
ENSG00000120885	8	27454434	27472217	72	rs34319290	rs542794	rs10216623	0.00644696	14	21.5794	0.125753	0.365743	1
ENSG00000130561	2	234216462	234255701	75	rs6431659	rs706848	rs6737398	0.00991019	8	13.5034	0.1258	0.365793	1
ENSG00000083838	19	58985384	58992597	41	rs11670871	rs11673465	rs11670764	0.0227398	6	7.974	0.125818	0.365793	1
ENSG00000189067	16	11641578	11730237	86	rs6498207	rs3784921	rs6498232	0.00350031	21	26.4326	0.125843	0.365793	1
ENSG00000113387	5	32531739	32604185	89	rs11744595	rs4867116	rs17439392	0.0089127	13	18.1574	0.125849	0.365793	1
ENSG00000091592	17	5402747	5522744	120	rs3744714	rs12103549	rs8079518	0.000655832	11	18.1297	0.125897	0.365876	1
ENSG00000166947	15	43489425	43513216	35	rs7166467	rs531910	rs530305	0.00792679	6	11.4662	0.125924	0.365897	1
ENSG00000085382	6	105175969	105307794	72	rs6937026	rs4945713	rs9322817	0.00902486	4	7.15729	0.126052	0.366198	1
ENSG00000171201	4	71235810	71255961	62	rs748327	rs17148915	rs10004069	0.00837999	6	9.65021	0.126067	0.366198	1
ENSG00000023697	12	16064236	16190315	54	rs10846239	rs7312983	rs6488810	0.0132793	11	12.6433	0.12614	0.366353	1
ENSG00000197467	10	71561636	71724031	246	rs7073220	rs9804300	rs2763342	0.000186346	48	57.7178	0.126191	0.366444	1
ENSG00000258466	14	68126537	68157084	43	rs17104490	rs12882423	rs11158686	0.00915903	4	8.12235	0.126273	0.36658	1
ENSG00000105856	7	106809406	106842967	43	rs10281856	rs7794437	rs17425839	0.0302603	6	11.1979	0.126277	0.36658	1
ENSG00000124749	6	55921388	56258892	249	rs9475497	rs17825773	rs10456189	0.00766076	23	27.6193	0.12634	0.366705	1
ENSG00000140988	16	2012059	2014842	62	rs8055325	rs7201821	rs1742402	0.000465258	13	18.6221	0.126381	0.366724	1
ENSG00000124818	6	47749718	47800516	81	rs7755781	rs1360078	rs559768	0.001272	11	13.8254	0.126386	0.366724	1
ENSG00000283515	19	58740280	58826549	92	rs12975369	rs4801266	rs8111498	0.000232176	14	21.6806	0.126444	0.366835	1
ENSG00000163630	3	63213991	63602600	339	rs7625150	rs7631976	rs12054371	0.000245733	41	51.6159	0.126477	0.366874	1
ENSG00000175938	16	30960389	30967782	40	rs1046276	rs7203999	rs11647243	0.0202637	3	6.28045	0.126556	0.367007	1
ENSG00000196458	12	133494892	133532892	25	rs2291255	rs11833667	rs7136785	0.0270687	6	10.8234	0.126578	0.367007	1
ENSG00000132688	1	156638555	156647199	49	rs2365714	rs3795737	rs11360	0.00460653	16	16.1267	0.126582	0.367007	1
ENSG00000185532	10	52750648	54058183	800	rs16911668	rs1194750	rs10996699	0.000773608	71	75.0639	0.126626	0.367077	1
ENSG00000142686	1	36179478	36184495	23	rs677661	rs11264201	rs6670539	0.0352684	3	6.26049	0.126707	0.367255	1
ENSG00000129657	17	75084831	75213183	128	rs9911353	rs617870	rs16969682	0.000465258	26	28.1768	0.126769	0.367377	1
ENSG00000141560	17	80674582	80688204	34	rs9914549	rs11078011	rs3898431	0.00235272	6	10.4682	0.126813	0.367377	1
ENSG00000156219	4	76932337	77033955	119	rs17001284	rs6532229	rs10336	0.0054732	7	9.95911	0.126829	0.367377	1
ENSG00000151611	4	146520194	146581185	59	rs6829932	rs10084798	rs7678910	0.0178642	9	12.9095	0.12686	0.367377	1
ENSG00000169684	15	78857862	78887611	51	rs12591557	rs1316971	rs1316971	0.0180966	4	6.56128	0.126885	0.367377	1
ENSG00000136021	12	100660918	100735493	52	rs7973815	rs17030132	rs7298461	0.00323535	8	10.8293	0.126903	0.367377	1
ENSG00000135956	2	96914252	96931735	21	rs17419569	rs4435501	rs17420101	0.0168994	5	8.08417	0.126904	0.367377	1
ENSG00000182196	12	123464607	123467460	17	rs11060853	rs12425009	rs7296418	0.023626	5	8.23669	0.126907	0.367377	1
ENSG00000197826	4	81256884	81884904	202	rs982804	rs4458448	rs11940372	0.00111514	15	21.668	0.127062	0.367768	1
ENSG00000162571	1	1109260	1133316	52	rs7548798	rs12093154	rs11466691	0.000322188	15	20.2816	0.127142	0.367943	1
ENSG00000131096	17	42030101	42081837	64	rs231487	rs228756	rs12449889	0.00871719	8	11.1209	0.127169	0.367964	1
ENSG00000100281	22	35653445	35691800	60	rs1997731	rs4386	rs4466	0.00186385	8	11.6628	0.127197	0.367987	1
ENSG00000142544	19	51600863	51611666	68	rs2691239	rs273670	rs2455066	0.00105067	22	30.6356	0.127238	0.368049	1
ENSG00000134884	13	107194021	107220485	67	rs9520087	rs7989435	rs3759453	0.00386606	14	15.5213	0.127325	0.368243	1
ENSG00000164418	6	101410577	102529497	430	rs10485300	rs2243643	rs12524934	0.00104628	42	49.6142	0.127404	0.368415	1
ENSG00000261857	19	41277553	41283395	59	rs890934	rs11878604	rs2607416	0.00520415	7	9.6803	0.127447	0.36844	1
ENSG00000129559	14	24686063	24701573	51	rs12432304	rs3940231	rs3736840	0.00306857	12	11.4787	0.127463	0.36844	1
ENSG00000242852	19	12571998	12624668	47	rs12974502	rs2861410	rs12972734	0.000377181	5	8.49603	0.127475	0.36844	1
ENSG00000063761	14	78266452	78401357	152	rs7148078	rs6574416	rs12880915	0.000858121	14	20.9257	0.127492	0.36844	1
ENSG00000171631	11	72975543	73016148	60	rs557451	rs11824614	rs12790447	0.00411037	15	19.218	0.127596	0.368683	1
ENSG00000196363	9	137000487	137025090	37	rs2506696	rs28526200	rs10993946	0.0193207	7	12.6293	0.127675	0.368854	1
ENSG00000235711	15	79575064	79590581	69	rs11072836	rs1114641	rs12916375	0.00177805	10	15.7462	0.127748	0.369008	1
ENSG00000100811	14	100704635	100749125	44	rs7157199	rs10144242	rs8007427	0.0132793	8	13.039	0.127779	0.36904	1
ENSG00000114491	3	124449280	124468120	81	rs6771794	rs9874118	rs3772800	0.00404027	10	13.9069	0.127912	0.369254	1
ENSG00000129009	15	74466051	74469213	39	rs12904268	rs351178	rs16966903	0.00320491	11	15.6466	0.127933	0.369254	1
ENSG00000283227	1	152919630	152921734	51	rs3856026	rs946100	rs2229496	0.016982	4	6.82761	0.127947	0.369254	1
ENSG00000181072	7	136553399	136705002	115	rs2350449	rs10954570	rs12707339	0.000288961	16	21.7623	0.127955	0.369254	1
ENSG00000169432	2	167051695	167232511	138	rs2212655	rs5024296	rs4569493	0.00451135	15	22.993	0.127968	0.369254	1
ENSG00000289710	1	31049502	31049672	84	rs16833842	rs12751256	rs548273	0.0026998	8	13.4712	0.12798	0.369254	1
ENSG00000128917	15	41221538	41231271	24	rs8024961	rs11855248	rs17659152	0.0196307	7	10.7298	0.127992	0.369254	1
ENSG00000162783	1	181057836	181062036	55	rs12134601	rs3856075	rs10910862	0.00699736	7	10.7061	0.128018	0.369272	1
ENSG00000175536	11	74201564	74204769	68	rs3862800	rs674306	rs12800641	0.010128	7	12.8008	0.12807	0.369334	1
ENSG00000171311	10	99195666	99205774	38	rs2275090	rs7093946	rs4418736	0.00766076	7	11.3008	0.128099	0.369334	1
ENSG00000020922	11	94148736	94227051	99	rs7950328	rs7950626	rs6483327	0.0154756	6	11.1147	0.128099	0.369334	1
ENSG00000072210	17	19551449	19589073	60	rs11650399	rs2108967	rs3786038	0.00932238	5	5.05009	0.128296	0.369845	1
ENSG00000131781	1	146646930	146714700	120	rs7523450	rs7555913	rs17159914	0.0163951	5	5.85727	0.12836	0.369972	1
ENSG00000227500	19	1905371	1926012	52	rs12974664	rs4807185	rs11084912	0.00524373	10	11.8775	0.128493	0.370281	1
ENSG00000105696	19	18718240	18731849	53	rs12609505	rs3220	rs6510994	0.0118652	8	13.513	0.128507	0.370281	1
ENSG00000262406	11	102733467	102745712	53	rs564018	rs17297226	rs615098	0.00471205	8	10.6666	0.128536	0.370307	1
ENSG00000139579	12	56615799	56623638	19	rs773649	rs872103	rs11543260	0.0160939	8	12.2286	0.128612	0.370469	1
ENSG00000128519	7	122634758	122635754	40	rs6948975	rs13221935	rs1204033	0.030936	4	6.40517	0.128743	0.370789	1
ENSG00000104517	8	103264501	103424987	88	rs1052071	rs7014780	rs7014780	0.0136258	9	15.3844	0.128763	0.370789	1
ENSG00000183386	1	38462442	38471278	45	rs16824518	rs12121956	rs12121956	0.0196307	8	9.35046	0.128815	0.370881	1
ENSG00000213160	2	170550998	170633499	78	rs17544587	rs3769767	rs12473978	0.0115266	9	14.783	0.128841	0.370899	1
ENSG00000172053	3	49133365	49142563	23	rs9846123	rs12493001	rs35673421	0.0351052	3	6.72504	0.128886	0.370971	1
ENSG00000141527	17	78143791	78183130	84	rs4889970	rs9903254	rs11658788	0.00104628	14	17.4338	0.129048	0.371321	1
ENSG00000092964	8	26371547	26515694	198	rs10112831	rs6985931	rs328077	0.0124193	16	19.5261	0.129063	0.371321	1
ENSG00000269403	19	51853627	51871353	60	rs2062655	rs3810102	rs8105710	0.0106018	16	20.2007	0.129093	0.371321	1
ENSG00000120211	9	5231419	5235304	38	rs7047795	rs34189221	rs2381216	0.0142218	5	8.57669	0.129102	0.371321	1
ENSG00000114650	3	47455171	47518616	32	rs4858888	rs7628631	rs4858888	0.0196307	3	4.39347	0.129121	0.371321	1
ENSG00000198522	2	27851114	27874378	36	rs1919126	rs7586655	rs13023094	0.0204394	3	6.1034	0.129134	0.371321	1
ENSG00000171314	10	99185948	99193201	37	rs7092499	rs11592973	rs4418736	0.00766076	7	11.1979	0.129162	0.371321	1
ENSG00000196935	12	64237541	64555997	130	rs949955	rs790007	rs789736	0.00120331	24	24.8447	0.129172	0.371321	1
ENSG00000182983	3	42947634	42960826	41	rs17239701	rs3915020	rs2228467	0.00902486	5	5.67904	0.129206	0.371321	1
ENSG00000148541	10	61005890	61122939	77	rs16913289	rs2443052	rs6481464	0.00957228	9	11.8692	0.129214	0.371321	1
ENSG00000161040	7	102453285	102715286	94	rs2537449	rs12540583	rs7780405	0.017549	7	10.4115	0.129227	0.371321	1
ENSG00000164924	8	101928751	101965616	55	rs7823558	rs7814838	rs964917	0.000701764	11	15.0358	0.129264	0.37135	1
ENSG00000100558	14	67853701	67878884	55	rs1813	rs7141076	rs8005876	0.00564981	9	12.4421	0.129277	0.37135	1
ENSG00000164332	5	158690298	158713044	54	rs11135055	rs2546890	rs4921468	0.00849891	6	10.33	0.129308	0.371362	1
ENSG00000276293	17	36921944	36956379	58	rs12451380	rs1239176	rs597234	0.00115405	12	16.7391	0.129339	0.371362	1
ENSG00000131149	16	85203131	85709810	263	rs17201064	rs386061	rs4843410	0.000391937	71	85.4389	0.129341	0.371362	1
ENSG00000126878	9	133971863	133998539	69	rs1414402	rs719854	rs102993	0.000623793	9	15.0796	0.129469	0.371606	1
ENSG00000189144	19	38226734	38307940	62	rs35205379	rs17249138	rs241944	0.0151584	3	5.19365	0.129481	0.371606	1
ENSG00000060749	11	32914357	33014862	51	rs11032017	rs2273542	rs7105777	0.00902486	8	13.4295	0.129486	0.371606	1
ENSG00000198040	12	133613878	133639890	4	rs710945	rs12581148	rs710945	0.107156	2	4.14983	0.129533	0.371683	1
ENSG00000104823	19	39306062	39322481	43	rs7248584	rs2015	rs7250734	0.00315334	9	11.9427	0.129586	0.371778	1
ENSG00000182557	17	4337235	4391503	88	rs9903584	rs10521140	rs11652554	0.0026998	24	31.7265	0.129693	0.371962	1
ENSG00000089123	20	13370039	13619579	125	rs6033679	rs2423744	rs6042033	0.00574652	8	11.4444	0.129711	0.371962	1
ENSG00000244122	2	234590547	234681946	246	rs17854828	rs7603146	rs7577137	0.00902486	20	27.9793	0.129723	0.371962	1
ENSG00000152056	2	224616403	224702744	91	rs2396012	rs585147	rs10176854	0.00620321	13	17.2124	0.12973	0.371962	1
ENSG00000136327	14	37049209	37051819	71	rs1956965	rs7156439	rs12433775	0.0119274	8	13.6661	0.129762	0.371996	1
ENSG00000160408	9	130647600	130667687	48	rs11792480	rs6415846	rs3758330	0.0129607	15	20.312	0.129826	0.372123	1
ENSG00000146374	6	127439816	127520626	62	rs9321069	rs6913350	rs9401939	0.0086649	8	7.40875	0.129852	0.37214	1
ENSG00000128524	7	128502910	128505901	42	rs2307036	rs10247518	rs3734973	0.0411846	8	13.1858	0.129895	0.372206	1
ENSG00000172037	3	49158547	49170551	35	rs35283189	rs9834003	rs4955420	0.0205698	4	6.59962	0.129928	0.372243	1
ENSG00000109270	4	100799493	100815585	51	rs17029567	rs17613746	rs1465518	0.0107723	5	6.50814	0.130019	0.372446	1
ENSG00000148143	9	109625447	109775915	98	rs10978651	rs1713666	rs9299129	0.00715259	12	19.4352	0.130113	0.372658	1
ENSG00000140873	16	77281710	77468931	235	rs2232509	rs17771469	rs11865641	0.000229413	25	30.5746	0.130161	0.372738	1
ENSG00000179841	14	64932217	64941221	51	rs1950902	rs10133411	rs926803	0.00991019	5	6.84225	0.130203	0.372801	1
ENSG00000285528	12	56843484	56881954	48	rs2638324	rs2657896	rs813497	0.027221	6	10.2854	0.130266	0.372924	1
ENSG00000178882	12	124457788	124800570	208	rs7133378	rs11837649	rs1054852	0.000453604	29	35.6316	0.130314	0.373004	1
ENSG00000167549	17	27941774	27949930	38	rs636000	rs3098949	rs636000	0.00932238	9	14.1189	0.130383	0.373144	1
ENSG00000185619	4	699537	764428	70	rs28742899	rs6832751	rs10004503	0.0208267	16	24.6553	0.130463	0.373278	1
ENSG00000205116	1	1361251	1365635	13	rs2649589	rs1240732	rs2477777	0.0347628	5	7.58334	0.130498	0.373278	1
ENSG00000289258	10	88414275	88459777	77	rs12250999	rs4934258	rs10788525	0.001272	10	12.3277	0.130505	0.373278	1
ENSG00000111325	12	123459127	123464590	18	rs2270788	rs12425009	rs7296418	0.023626	5	8.10842	0.13051	0.373278	1
ENSG00000123240	10	13141449	13180308	84	rs663177	rs6602640	rs1371534	0.00225402	15	21.2253	0.130553	0.373344	1
ENSG00000145777	5	110405760	110413724	44	rs17517197	rs4530809	rs1545169	0.00606611	7	11.9748	0.130614	0.373426	1
ENSG00000244474	2	234627382	234681946	226	rs10176426	rs7603146	rs7577137	0.00902486	18	25.8319	0.130627	0.373426	1
ENSG00000288626	1	147083389	147083595	50	rs4950461	rs3820127	rs10494247	0.00648445	10	11.066	0.130687	0.373426	1
ENSG00000146856	7	134671259	134832715	87	rs4732070	rs292581	rs17168150	0.0226077	8	12.4508	0.130696	0.373426	1
ENSG00000185220	1	249200395	249214145	19	rs10157709	rs12726733	rs6587762	0.00195895	7	9.99894	0.130707	0.373426	1
ENSG00000163909	1	40089107	40105315	45	rs12028034	rs538758	rs12061406	0.00719891	10	14.7747	0.130713	0.373426	1
ENSG00000206190	15	25922420	26110331	236	rs2925256	rs1849155	rs17637182	0.00766076	49	63.7103	0.130722	0.373426	1
ENSG00000037757	19	13875336	13885096	38	rs346144	rs7256290	rs426965	0.00766076	7	11.1804	0.130877	0.373811	1
ENSG00000172007	4	140374386	140397763	40	rs7687436	rs7680948	rs12643964	0.00437192	7	12.315	0.131007	0.374048	1
ENSG00000171487	19	56511092	56573176	102	rs7343161	rs504350	rs1560691	0.00534099	28	38.0857	0.131039	0.374048	1
ENSG00000176624	18	48700920	48744703	41	rs36047858	rs16953030	rs10502917	0.056811	5	9.56429	0.131049	0.374048	1
ENSG00000084070	1	40810522	40888998	77	rs12121804	rs4347206	rs16827324	0.00469004	16	19.8181	0.131056	0.374048	1
ENSG00000131042	19	54777666	54785039	40	rs11084325	rs3859532	rs595872	0.00496148	16	22.2459	0.131072	0.374048	1
ENSG00000128567	7	131185021	131242976	83	rs17165649	rs4728224	rs1043893	0.0054732	18	22.8938	0.131129	0.374048	1
ENSG00000176472	19	44029649	44040282	67	rs3746004	rs3817	rs1001581	0.0455003	7	11.414	0.131139	0.374048	1
ENSG00000155066	2	95940197	95957056	26	rs6725821	rs918811	rs3772041	0.0172679	5	8.98222	0.131141	0.374048	1
ENSG00000168701	16	67261006	67263181	34	rs13339140	rs8050745	rs12923138	0.00154197	6	7.13453	0.131141	0.374048	1
ENSG00000105669	19	19010323	19030196	47	rs2238655	rs8111761	rs10405364	0.0212771	11	14.3657	0.131189	0.374128	1
ENSG00000261678	8	145554228	145560144	28	rs7838717	rs6599528	rs3757973	0.00460653	5	8.07573	0.131285	0.374295	1
ENSG00000114902	3	52738971	52745164	43	rs2336149	rs12497998	rs1992193	0.0106018	4	7.1654	0.131288	0.374295	1
ENSG00000101323	20	7863632	7921105	96	rs6086243	rs6140484	rs2423328	0.0133728	10	14.1263	0.131308	0.374295	1
ENSG00000138136	10	102986751	102989220	42	rs792710	rs7904210	rs7924066	0.0054732	10	14.5386	0.131513	0.374773	1
ENSG00000289491	16	30621532	30621672	11	rs36063822	rs35629860	rs17839549	0.0780854	4	7.23806	0.131516	0.374773	1
ENSG00000144724	3	61547243	62283284	473	rs2886524	rs17031696	rs12715571	0.00199545	56	69.688	0.13155	0.374787	1
ENSG00000197177	10	134901428	134945179	57	rs10776668	rs3810967	rs3008304	0.0026998	15	18.999	0.131561	0.374787	1
ENSG00000183751	16	2022054	2032930	67	rs344363	rs2238373	rs1742402	0.000465258	13	18.7222	0.131616	0.374848	1
ENSG00000197561	19	851014	856247	54	rs736926	rs2965295	rs595844	0.00224644	19	23.8497	0.131636	0.374848	1
ENSG00000168158	16	3405889	3407306	54	rs2240024	rs37814	rs17611827	0.0196307	9	14.0079	0.131648	0.374848	1
ENSG00000181467	3	152880015	152888416	31	rs17468698	rs6440853	rs523309	0.00379477	7	11.381	0.131663	0.374848	1
ENSG00000163818	3	45864808	45957534	90	rs13062383	rs13078739	rs7613548	0.00881756	14	18.6369	0.13179	0.375095	1
ENSG00000158089	2	31133333	31378068	212	rs4952188	rs1867329	rs6543603	0.00437192	30	39.3065	0.13185	0.375095	1
ENSG00000130656	16	192727	204502	43	rs6600233	rs11642609	rs1203957	0.00970387	10	15.9713	0.131851	0.375095	1
ENSG00000115762	2	131862420	132111282	43	rs3814391	rs2313693	rs10928539	0.00631867	5	8.21854	0.131876	0.375095	1
ENSG00000177191	19	41931264	41934635	36	rs1046909	rs12462093	rs1529717	0.001272	5	9.27843	0.131883	0.375095	1
ENSG00000175879	2	176994422	176997423	60	rs6752623	rs1374325	rs847201	0.000280522	10	14.139	0.131899	0.375095	1
ENSG00000111700	12	20963636	21069845	121	rs11045450	rs10770763	rs11045553	0.0310641	7	10.8334	0.131911	0.375095	1
ENSG00000124098	20	54934030	54943719	59	rs6024783	rs11697922	rs6099095	0.0180966	12	16.8954	0.131911	0.375095	1
ENSG00000165282	9	35088685	35096598	44	rs2252749	rs10972341	rs10491510	0.00561888	7	11.4288	0.132081	0.375521	1
ENSG00000267360	19	37583921	37701414	51	rs7246473	rs12971925	rs4806407	0.0196307	5	7.17139	0.132149	0.37557	1
ENSG00000177519	2	154333852	154335276	36	rs3910526	rs2155471	rs17546386	0.0156634	8	13.3737	0.132154	0.37557	1
ENSG00000196407	1	151819577	151826188	52	rs4845579	rs11204910	rs11204897	0.0177703	10	15.6917	0.132159	0.37557	1
ENSG00000172197	6	20099915	20212700	124	rs9350206	rs9295460	rs694094	0.0112218	31	37.7871	0.132218	0.375646	1
ENSG00000165410	14	35178319	35184029	40	rs12050472	rs17526787	rs11548923	0.000283828	9	14.816	0.132226	0.375646	1
ENSG00000167612	12	52281793	52285511	46	rs11169924	rs10783484	rs11169953	0.000913846	12	15.3204	0.132246	0.375646	1
ENSG00000163131	1	150702555	150738433	51	rs2867302	rs10305748	rs12086472	0.0227398	4	5.77077	0.132279	0.375667	1
ENSG00000070718	8	42010464	42029191	40	rs7840827	rs7014476	rs2070713	0.00766076	6	6.90292	0.132294	0.375667	1
ENSG00000234616	8	143738874	143763386	61	rs10103454	rs6991446	rs3802232	0.0145075	6	9.15161	0.1324	0.375801	1
ENSG00000111647	12	100422233	100536652	77	rs2373116	rs35768	rs35768	0.0167886	8	13.7027	0.1324	0.375801	1
ENSG00000181472	6	151685250	151712694	68	rs9383882	rs7752091	rs3900024	0.00766076	10	14.1569	0.132418	0.375801	1
ENSG00000159527	1	153269592	153285428	75	rs10494296	rs1560832	rs821428	0.0026998	9	12.477	0.132422	0.375801	1
ENSG00000128578	7	129074273	129128240	57	rs10954231	rs10808236	rs4574773	0.0124193	10	11.0387	0.132444	0.375807	1
ENSG00000108384	17	56769934	56812972	41	rs16943147	rs7213035	rs16943170	0.0811761	4	8.14204	0.132471	0.375826	1
ENSG00000116120	2	223431618	223520811	90	rs6740937	rs951997	rs16863916	0.00226844	9	13.1704	0.132534	0.375947	1
ENSG00000270800	6	34252664	34393848	66	rs1011905	rs9394226	rs1150779	0.000718677	10	15.4715	0.132577	0.376012	1
ENSG00000198796	18	56148479	56296323	141	rs4940692	rs12052024	rs4940734	0.00638602	23	30.9512	0.132632	0.37603	1
ENSG00000203972	6	49467636	49495791	45	rs12190697	rs12176464	rs9367358	0.0116776	9	11.3688	0.13264	0.37603	1
ENSG00000167967	16	2273581	2285743	48	rs12921326	rs2238464	rs17814754	0.000619166	8	9.4566	0.132644	0.37603	1
ENSG00000139278	12	75874533	75897643	51	rs1875470	rs4882631	rs28932170	0.0570111	4	8.49028	0.132699	0.376129	1
ENSG00000127995	7	94138531	94186331	44	rs2621210	rs10231656	rs6465418	0.0302603	5	8.92231	0.132737	0.376179	1
ENSG00000110721	11	67820326	67888911	57	rs3808969	rs7949511	rs2075626	0.0132793	9	15.1155	0.132838	0.37635	1
ENSG00000261667	8	144162047	144164903	29	rs11984715	rs4977134	rs12675829	0.0398254	3	5.64769	0.132858	0.37635	1
ENSG00000129991	19	55663135	55669141	50	rs7259963	rs12608558	rs3729709	0.0026998	14	18.429	0.132858	0.37635	1
ENSG00000196504	2	153508107	153574526	67	rs6434115	rs6710313	rs2450	0.0026998	8	10.0544	0.132882	0.376361	1
ENSG00000111860	6	118781935	119031238	128	rs9489377	rs9489520	rs2638546	0.00010903	11	16.0177	0.132914	0.376394	1
ENSG00000063176	19	49122548	49133974	63	rs2544796	rs3826846	rs368654	0.000627698	13	16.0782	0.133016	0.376626	1
ENSG00000198793	1	11166592	11322608	56	rs743577	rs11121720	rs28991014	0.00584955	4	6.13236	0.133118	0.376755	1
ENSG00000172733	8	30853318	30891231	51	rs1978402	rs1800391	rs11574153	0.00919678	10	15.4301	0.133118	0.376755	1
ENSG00000171307	10	99205927	99217127	42	rs3814553	rs10882947	rs4418736	0.00766076	7	11.9811	0.133139	0.376755	1
ENSG00000164849	7	1084182	1098897	75	rs6462495	rs4236375	rs10263252	0.0116091	7	9.58171	0.133155	0.376755	1
ENSG00000140350	15	69070874	69113236	47	rs7162639	rs2415029	rs1901984	0.00494884	11	12.262	0.133163	0.376755	1
ENSG00000127329	12	70909650	71031220	144	rs1988017	rs2203231	rs12580379	0.00471205	23	31.0007	0.133286	0.376972	1
ENSG00000178295	2	17935125	17970213	67	rs16983782	rs6708727	rs7598718	0.0241133	9	12.2648	0.133321	0.376972	1
ENSG00000184349	5	106712595	107006638	221	rs443277	rs933066	rs26728	0.00362481	32	39.9078	0.133321	0.376972	1
ENSG00000169371	15	75890424	75918810	39	rs7163907	rs1127648	rs7166281	0.0124193	7	11.1666	0.133332	0.376972	1
ENSG00000139567	12	52300692	52317145	51	rs7976059	rs10783486	rs11169953	0.000913846	14	17.4577	0.133341	0.376972	1
ENSG00000113212	5	140552225	140555964	47	rs3733698	rs2910004	rs2338530	0.0132025	6	7.25657	0.133388	0.376976	1
ENSG00000109927	11	120971952	121062199	114	rs12576572	rs948381	rs11218139	0.00448167	10	12.6383	0.133393	0.376976	1
ENSG00000134690	1	38158153	38175391	77	rs4653311	rs565645	rs6687329	0.0026998	11	16.969	0.133403	0.376976	1
ENSG00000104067	15	29991571	30261118	161	rs7168538	rs4779695	rs2049259	0.00154197	24	26.5598	0.133448	0.377046	1
ENSG00000113163	5	74652170	74807963	87	rs1423527	rs9293655	rs17238372	0.00782938	6	10.8753	0.133499	0.377103	1
ENSG00000053524	3	182895829	183146566	158	rs500193	rs2971459	rs3736551	0.00304693	25	26.0116	0.133509	0.377103	1
ENSG00000273047	20	62369623	62371751	52	rs6062492	rs755017	rs2236508	0.0142856	8	11.3476	0.133529	0.377103	1
ENSG00000196154	1	153516089	153522612	36	rs2879553	rs28857273	rs28463744	0.00578014	6	11.3092	0.13366	0.377319	1
ENSG00000150636	18	66382446	66722426	182	rs309201	rs17833688	rs1835655	0.00323535	16	21.5966	0.13366	0.377319	1
ENSG00000109107	17	26900133	26903966	26	rs614434	rs688536	rs34026109	0.0250909	7	11.9977	0.133689	0.377319	1
ENSG00000091127	7	105080108	105162718	61	rs13223001	rs10271614	rs11764594	0.000979686	15	21.1845	0.133693	0.377319	1
ENSG00000178934	19	39279840	39282394	38	rs12972987	rs10403012	rs7250734	0.00315334	10	15.8455	0.133707	0.377319	1
ENSG00000163501	2	219919146	219925643	44	rs9967806	rs13410177	rs897477	0.0172679	4	6.40117	0.133782	0.377425	1
ENSG00000177606	1	59242517	59249720	41	rs12409869	rs1998484	rs12752499	0.00228841	7	12.1801	0.133785	0.377425	1
ENSG00000143382	1	150521845	150533413	34	rs7513205	rs1355637	rs12119250	0.0089127	9	12.7462	0.13382	0.377467	1
ENSG00000104064	15	50567586	50647605	68	rs8043431	rs8028073	rs7175274	0.00511026	9	12.4553	0.133874	0.377504	1
ENSG00000184164	22	50311815	50321188	40	rs5770741	rs34597827	rs28681372	0.0168994	7	10.373	0.133881	0.377504	1
ENSG00000107758	10	75196191	75255782	33	rs12261772	rs12248024	rs12268338	0.0227398	3	5.09241	0.133894	0.377504	1
ENSG00000135932	2	231577557	231685790	93	rs11892913	rs3111754	rs2466159	0.00323535	18	18.832	0.133942	0.377525	1
ENSG00000148187	9	125026882	125093616	70	rs1004308	rs10306146	rs7034992	0.0208691	19	22.477	0.133942	0.377525	1
ENSG00000144893	3	150803073	151154860	237	rs499151	rs6792286	rs1549829	0.00391892	16	15.9102	0.133973	0.377555	1
ENSG00000154814	3	16306667	16391806	123	rs1039636	rs6442600	rs690219	0.0054732	19	24.4084	0.134125	0.377926	1
ENSG00000188295	1	247263264	247267674	40	rs4925540	rs6663100	rs12135374	0.0163951	7	11.6261	0.134361	0.37849	1
ENSG00000109610	4	24791534	24802464	60	rs10021418	rs800460	rs16876196	0.00837999	14	21.6934	0.134366	0.37849	1
ENSG00000143552	1	153965161	154127592	74	rs6680140	rs12726220	rs4072431	0.0196307	7	11.4433	0.134421	0.378588	1
ENSG00000115539	2	101179455	101193201	44	rs869840	rs2946601	rs11123839	0.00643721	10	15.3191	0.134491	0.378728	1
ENSG00000072201	4	54325468	54567572	210	rs12645287	rs2590765	rs1871030	0.000701764	22	24.6603	0.13457	0.378835	1
ENSG00000175352	11	8987229	9026835	71	rs2653574	rs3763903	rs3763904	0.0230426	7	11.3421	0.134584	0.378835	1
ENSG00000172350	11	119019762	119033362	47	rs604714	rs11217184	rs10790283	0.015751	7	10.3246	0.13459	0.378835	1
ENSG00000197859	9	136397286	136440641	63	rs28517799	rs10993874	rs7872903	0.0116091	20	21.283	0.134647	0.378938	1
ENSG00000129295	8	133582664	133687838	86	rs2721883	rs10283307	rs7465694	0.0259291	12	18.0502	0.134696	0.378986	1
ENSG00000164117	4	175157809	175204818	59	rs7670919	rs11944262	rs7699938	0.0146873	14	19.0757	0.134705	0.378986	1
ENSG00000047249	8	54628103	54756118	70	rs13269498	rs2220093	rs10958392	0.00638602	7	8.02624	0.134727	0.378991	1
ENSG00000206579	8	56014588	56454613	255	rs899914	rs4738287	rs7010231	0.00115405	28	36.7644	0.134821	0.379172	1
ENSG00000157538	21	38595721	38640220	55	rs2835645	rs2409888	rs4817859	0.00881756	6	8.53484	0.134874	0.379172	1
ENSG00000175309	5	177635472	177659803	88	rs11952173	rs2973766	rs6868483	0.00693395	18	27.1102	0.134892	0.379172	1
ENSG00000269095	19	17346749	17366257	62	rs16981660	rs11086067	rs1545620	0.00386606	10	15.3986	0.134896	0.379172	1
ENSG00000258366	20	62289163	62327606	58	rs2872810	rs2427537	rs3761124	0.00664189	9	10.9464	0.134918	0.379172	1
ENSG00000166839	15	65204101	65251033	56	rs16948311	rs8035428	rs7178748	0.000386668	8	11.9556	0.134932	0.379172	1
ENSG00000148384	9	139323071	139334297	57	rs3829112	rs1139057	rs1127162	0.034006	7	12.5552	0.134934	0.379172	1
ENSG00000164850	7	1121844	1133451	66	rs7806746	rs10278051	rs12701710	0.0132793	7	9.89898	0.134979	0.37919	1
ENSG00000124449	19	44220228	44224173	53	rs2286960	rs3786954	rs346522	0.000808116	10	15.5647	0.134981	0.37919	1
ENSG00000142156	21	47401684	47424964	59	rs431162	rs6518266	rs2150458	0.0262683	10	15.5525	0.135063	0.379293	1
ENSG00000288705	2	234621553	234681946	229	rs6760588	rs7603146	rs7577137	0.00902486	18	25.4546	0.135077	0.379293	1
ENSG00000124126	20	47240790	47444536	179	rs6012481	rs3092319	rs12480096	0.00664189	14	21.247	0.135079	0.379293	1
ENSG00000130294	2	241653178	241763710	82	rs6437363	rs34927888	rs1864869	0.0054732	16	20.4453	0.135135	0.379393	1
ENSG00000281406	1	205404013	205426219	72	rs2149733	rs10494870	rs3738744	0.00235272	20	24.9083	0.135169	0.379431	1
ENSG00000163743	4	76404243	76439974	48	rs6812261	rs2306174	rs11099642	0.00377288	6	8.96017	0.135208	0.379484	1
ENSG00000178078	19	4324040	4342783	60	rs4807567	rs243409	rs8104461	0.00609072	16	23.8675	0.13526	0.379547	1
ENSG00000127083	9	95174662	95186753	54	rs10115222	rs10992350	rs2147060	0.0754404	5	9.54321	0.135277	0.379547	1
ENSG00000184117	22	29950797	29977316	50	rs5752933	rs9608799	rs2302140	0.00628807	5	6.55762	0.135333	0.379547	1
ENSG00000100083	22	38004732	38029571	57	rs9610804	rs5756763	rs9917559	0.0143904	10	16.2206	0.135334	0.379547	1
ENSG00000043514	1	40303782	40349183	65	rs230279	rs12408124	rs742546	0.0145075	11	13.8618	0.135339	0.379547	1
ENSG00000161011	5	179233398	179265078	51	rs4700838	rs88183	rs30386	0.000465258	10	13.5925	0.135353	0.379547	1
ENSG00000099364	16	30934376	30960104	41	rs12926295	rs9788865	rs11647243	0.0202637	3	6.10955	0.135406	0.379577	1
ENSG00000182685	16	2259254	2260906	37	rs9935429	rs4787270	rs17814754	0.000619166	7	10.4724	0.135417	0.379577	1
ENSG00000240038	1	104096437	104122156	20	rs10785714	rs1161146	rs35297534	0.00394717	7	6.62146	0.135481	0.379577	1
ENSG00000189325	6	36283538	36304665	77	rs11759812	rs879036	rs9470246	0.00143508	21	29.8612	0.135507	0.379577	1
ENSG00000125375	14	50779042	50802276	59	rs4901007	rs10162481	rs4901009	0.0455003	5	7.73055	0.135522	0.379577	1
ENSG00000170312	10	62538089	62554610	66	rs1904418	rs4132554	rs7919724	0.00849891	10	13.2177	0.135528	0.379577	1
ENSG00000106330	7	100209725	100213007	31	rs11760595	rs221785	rs2686815	0.00435732	9	13.986	0.135582	0.379577	1
ENSG00000115839	2	135809859	135934237	76	rs16831243	rs6430564	rs16831417	0.026747	4	7.86501	0.135592	0.379577	1
ENSG00000172116	2	87042462	87089047	44	rs2367380	rs6724300	rs4832049	0.00427473	7	10.6332	0.135598	0.379577	1
ENSG00000175826	17	7146910	7155810	45	rs17203281	rs17732541	rs3744405	0.0347628	9	15.1678	0.135599	0.379577	1
ENSG00000179580	16	2016824	2018976	62	rs740466	rs12596630	rs1742402	0.000465258	13	17.6382	0.135606	0.379577	1
ENSG00000122481	1	95699766	95712781	53	rs6692825	rs12093776	rs259342	0.0204997	7	13.0135	0.135619	0.379577	1
ENSG00000168056	11	65306030	65326401	39	rs1152620	rs7130955	rs1787663	0.0270687	5	8.31977	0.135641	0.379577	1
ENSG00000105355	19	4838353	4867706	53	rs1044409	rs2656924	rs17364225	0.0158755	18	22.5468	0.135649	0.379577	1
ENSG00000185298	17	79633767	79640934	56	rs6565604	rs13912	rs3088016	0.0227398	4	6.46267	0.135694	0.379645	1
ENSG00000131462	17	40761659	40767256	36	rs12602084	rs7218686	rs7220074	0.0718606	3	6.14022	0.135747	0.379737	1
ENSG00000127314	12	69004635	69065681	38	rs2920027	rs11177338	rs12313946	0.00323535	6	11.1764	0.135775	0.379758	1
ENSG00000120942	1	11333255	11356106	40	rs10779751	rs3010228	rs2982373	0.0244489	5	8.97131	0.135849	0.379908	1
ENSG00000135333	6	93949738	94129405	140	rs4706435	rs12191396	rs6454946	0.0054732	19	25.9536	0.135909	0.379977	1
ENSG00000085644	16	3179778	3192805	43	rs2092015	rs427135	rs2238391	0.00693395	7	7.34415	0.135922	0.379977	1
ENSG00000116649	1	11114641	11120077	24	rs12744501	rs2259886	rs2273344	0.0678372	3	5.96083	0.135935	0.379977	1
ENSG00000198208	14	75370654	75390005	54	rs17102763	rs175001	rs880947	0.0302603	4	7.77772	0.135973	0.380026	1
ENSG00000286239	2	224621975	224810016	130	rs10176854	rs6738983	rs10176854	0.00620321	18	23.9847	0.136	0.380044	1
ENSG00000128482	17	19314438	19320589	24	rs1106374	rs10491097	rs2048230	0.0343972	3	5.05603	0.136056	0.380126	1
ENSG00000204370	11	111957548	111990739	59	rs627441	rs11214106	rs7924616	0.00936892	9	13.4795	0.13607	0.380126	1
ENSG00000255501	11	105008441	105402424	162	rs1699081	rs10895837	rs4354665	0.00613009	9	13.4201	0.136182	0.380309	1
ENSG00000135469	12	56660674	56664750	27	rs2629450	rs9645801	rs9645801	0.0146196	8	12.5773	0.136192	0.380309	1
ENSG00000136098	13	52706775	52733996	41	rs1886547	rs2094354	rs1886541	0.0117999	6	10.8089	0.136197	0.380309	1
ENSG00000176731	8	86126283	86132650	25	rs10100442	rs16913721	rs16913721	0.0106018	4	5.04516	0.136235	0.380358	1
ENSG00000099330	19	17337022	17340028	53	rs7259292	rs8170	rs1545620	0.00386606	9	12.5325	0.136272	0.380405	1
ENSG00000196367	7	98475556	98648454	82	rs4236538	rs17161575	rs6465726	0.00626968	8	8.99521	0.136347	0.380537	1
ENSG00000126883	9	134000960	134110050	75	rs13301105	rs10901364	rs102993	0.000623793	11	15.392	0.136365	0.380537	1
ENSG00000163209	1	152974223	152976332	65	rs12734348	rs12046394	rs12758478	0.0235307	3	5.10605	0.136396	0.380537	1
ENSG00000162949	2	30945637	31043408	145	rs4372952	rs6727228	rs17010141	0.000439503	20	23.2477	0.136401	0.380537	1
ENSG00000185942	8	63161150	63926559	389	rs7002834	rs1378526	rs13256147	0.0021017	18	26.1173	0.136451	0.38059	1
ENSG00000115129	2	24300303	24308731	44	rs2339940	rs13035774	rs17763463	0.00460653	3	3.94313	0.136461	0.38059	1
ENSG00000243156	22	18270415	18507327	220	rs11538	rs4819666	rs5747411	0.000385231	37	38.5314	0.1365	0.380635	1
ENSG00000026559	20	49620193	49639644	50	rs2426214	rs6013079	rs4811103	0.0111795	14	14.127	0.136518	0.380635	1
ENSG00000164736	8	55370495	55373452	58	rs13276745	rs7819146	rs10104003	0.00106515	9	15.3634	0.136618	0.380856	1
ENSG00000099954	22	17840839	18037852	185	rs9606682	rs3747023	rs17808489	0.00952555	43	48.135	0.136639	0.380858	1
ENSG00000107669	10	123468907	123688316	156	rs11200063	rs7907815	rs2936874	0.00226844	18	24.4335	0.13666	0.380859	1
ENSG00000130283	19	18979354	19006967	51	rs10409195	rs10415595	rs11670952	0.0212771	10	13.1833	0.136781	0.381083	1
ENSG00000223802	19	18979354	19007536	51	rs10409195	rs10415595	rs11670952	0.0212771	10	13.1833	0.136781	0.381083	1
ENSG00000170296	17	7143327	7145768	42	rs17203281	rs222838	rs3744405	0.0347628	7	12.6108	0.136871	0.381219	1
ENSG00000262526	17	7143746	7147954	42	rs17203281	rs222838	rs3744405	0.0347628	7	12.6108	0.136871	0.381219	1
ENSG00000104044	15	28000021	28344461	194	rs3110483	rs7402990	rs977588	0.000699358	25	27.7994	0.136939	0.381324	1
ENSG00000095951	6	12008995	12165232	142	rs4714062	rs9367034	rs11963539	0.00144661	18	19.5669	0.13696	0.381324	1
ENSG00000099290	10	51827648	51893269	11	rs10824855	rs3964873	rs7474549	0.172682	4	8.52936	0.13697	0.381324	1
ENSG00000177556	5	151121877	151152093	35	rs6579891	rs10066206	rs2915872	0.0754404	4	7.74489	0.137014	0.381389	1
ENSG00000109208	4	71226477	71232875	63	rs17148592	rs2029498	rs10004069	0.00837999	6	9.46525	0.137133	0.381616	1
ENSG00000090447	16	4307187	4323076	38	rs868302	rs3888627	rs2386885	0.000895579	11	16.9708	0.137138	0.381616	1
ENSG00000088538	3	50712358	51421629	251	rs3792328	rs4611808	rs3804766	0.00847957	6	9.76977	0.137168	0.381616	1
ENSG00000136155	13	78109809	78219398	97	rs606410	rs3861132	rs9600901	0.00323535	10	14.9543	0.137194	0.381616	1
ENSG00000083814	19	58231119	58238992	50	rs2360530	rs2285615	rs12608564	0.00471205	7	9.82444	0.137198	0.381616	1
ENSG00000147588	8	82352561	82359674	45	rs9298355	rs7004393	rs10087852	0.0089127	4	5.41175	0.137269	0.381756	1
ENSG00000203795	10	124670126	124672627	34	rs10794575	rs2421157	rs17653131	0.00348274	6	10.2038	0.137386	0.38199	1
ENSG00000255526	14	24683161	24701558	52	rs12432194	rs3940231	rs3736840	0.00306857	12	11.8993	0.137394	0.38199	1
ENSG00000285508	20	10394168	10412570	62	rs2423501	rs6108599	rs6039882	0.00804918	7	9.70727	0.137463	0.382028	1
ENSG00000241973	22	21061979	21213705	109	rs5759849	rs2329552	rs178051	0.00797654	5	7.04773	0.137479	0.382028	1
ENSG00000170632	7	102715328	102740206	13	rs11543780	rs7789727	rs7780405	0.017549	5	7.94406	0.137482	0.382028	1
ENSG00000110713	11	3692313	3819022	103	rs879114	rs11030043	rs6578410	0.0141621	18	21.9282	0.13749	0.382028	1
ENSG00000103599	15	67547124	67794598	114	rs2289262	rs2583587	rs8038883	0.0145075	4	6.09167	0.13756	0.382166	1
ENSG00000100413	22	41921803	41940610	25	rs5751114	rs9607821	rs5751114	0.0100141	4	7.33768	0.13766	0.382387	1
ENSG00000178591	20	67891	77735	29	rs4814683	rs753217	rs2196239	0.0214482	8	13.8218	0.13779	0.382626	1
ENSG00000204673	19	50372290	50381716	46	rs16981464	rs3826777	rs999583	0.00693395	8	11.9401	0.137832	0.382626	1
ENSG00000137177	6	17759414	17987866	129	rs2328136	rs10807621	rs2820221	0.00460653	14	12.9156	0.13784	0.382626	1
ENSG00000187778	12	49950327	49961928	40	rs12305716	rs11833411	rs17198090	0.0196307	5	8.4094	0.137846	0.382626	1
ENSG00000134775	18	33877676	34360183	353	rs568388	rs11662148	rs16967980	0.000215599	39	42.5603	0.137849	0.382626	1
ENSG00000100258	22	50941378	50946131	53	rs4824146	rs6009995	rs140524	0.0149007	14	17.8611	0.137902	0.382666	1
ENSG00000140937	16	64977656	65160015	149	rs8054211	rs17433660	rs6498986	0.00766076	11	11.0361	0.137918	0.382666	1
ENSG00000165688	9	139305093	139318213	63	rs10121646	rs9657743	rs10121646	0.0187292	7	12.5304	0.137925	0.382666	1
ENSG00000015676	7	44418718	44530257	61	rs6962696	rs11763759	rs307003	0.0151584	6	8.62436	0.137955	0.382692	1
ENSG00000160188	21	43892596	43916356	85	rs9979841	rs17115071	rs12482947	0.0133728	15	21.6248	0.138011	0.38279	1
ENSG00000060762	6	166778407	166796501	41	rs10946158	rs10946164	rs1997661	0.0180966	5	6.67807	0.138034	0.382797	1
ENSG00000152592	4	88571432	88585513	46	rs2615485	rs2869703	rs10028688	0.0252148	7	8.77145	0.138087	0.38287	1
ENSG00000134330	2	9613787	9636672	35	rs11887079	rs10179642	rs1056204	0.0178642	3	4.30145	0.138114	0.38287	1
ENSG00000168591	17	42264338	42269297	37	rs2631299	rs4793084	rs12603404	0.00782394	4	8.22001	0.138122	0.38287	1
ENSG00000273749	15	22892005	23006016	70	rs7168628	rs4778575	rs7167658	0.00427473	21	28.7058	0.13815	0.38289	1
ENSG00000137691	11	101918168	101955285	41	rs1783742	rs1365330	rs7928547	0.0227398	7	6.29276	0.138348	0.383382	1
ENSG00000115607	2	103035149	103069025	98	rs3771166	rs4851604	rs6751666	0.00460653	6	10.7285	0.138486	0.383662	1
ENSG00000119681	14	74964886	75079081	83	rs4369590	rs12895862	rs699375	0.0107723	12	18.2833	0.138493	0.383662	1
ENSG00000119125	9	74729511	74872109	125	rs4745155	rs911861	rs4130866	0.0026998	11	10.3936	0.138531	0.383662	1
ENSG00000180872	6	50009812	50017642	19	rs17664201	rs1555679	rs7758921	0.0120176	5	6.96586	0.138539	0.383662	1
ENSG00000104368	8	42032236	42065227	41	rs12544318	rs6474383	rs2070713	0.00766076	6	6.94009	0.138552	0.383662	1
ENSG00000134954	11	128328656	128457453	138	rs1540218	rs7126028	rs11819995	0.00427473	21	28.1994	0.13861	0.383739	1
ENSG00000165115	9	86449014	86536380	48	rs7021357	rs296885	rs13290882	0.0214482	4	7.63734	0.138621	0.383739	1
ENSG00000062038	16	68670092	68761371	64	rs698728	rs12930371	rs698728	0.0151584	5	6.48534	0.13868	0.383845	1
ENSG00000132522	17	7214643	7218883	51	rs12601936	rs3744406	rs2270982	0.0124193	14	21.3787	0.138753	0.38399	1
ENSG00000233757	2	95873283	95925522	28	rs12185694	rs3755523	rs3772041	0.0172679	6	9.71519	0.138808	0.384057	1
ENSG00000144837	3	119316722	119348658	85	rs13071247	rs6438542	rs2280580	0.0104672	11	15.6212	0.138828	0.384057	1
ENSG00000073711	3	135684570	135866736	72	rs9813082	rs9845457	rs13065565	0.00986159	7	8.65905	0.138839	0.384057	1
ENSG00000185662	5	171209436	171223130	85	rs4868109	rs10463012	rs1654209	0.00766076	17	24.6899	0.138969	0.384343	1
ENSG00000272514	6	88117690	88174183	67	rs7745870	rs8802	rs10080513	0.00466546	7	12.4251	0.138984	0.384343	1
ENSG00000160284	21	47581062	47604390	73	rs2839108	rs16979001	rs2277821	0.0186059	16	22.7902	0.139012	0.384364	1
ENSG00000170113	15	23043279	23100005	31	rs7182576	rs11263687	rs3812923	0.00852757	14	18.905	0.139205	0.38476	1
ENSG00000131844	5	70875358	70954533	78	rs277969	rs10515118	rs11949150	0.0022089	10	14.497	0.139209	0.38476	1
ENSG00000112144	6	52866077	52926622	105	rs568644	rs2816349	rs6458895	0.00460653	9	9.68994	0.139232	0.38476	1
ENSG00000139540	12	56623833	56631630	22	rs773643	rs3816804	rs11543260	0.0160939	8	12.2616	0.139238	0.38476	1
ENSG00000142538	19	49925676	49926698	48	rs2288481	rs1006938	rs10405154	0.0227398	6	9.93613	0.139322	0.384935	1
ENSG00000141556	17	80709918	80903790	146	rs11869249	rs6502033	rs7215871	0.000913846	10	15.4747	0.139346	0.384944	1
ENSG00000186834	17	43225842	43229466	45	rs2239922	rs12450413	rs713101	0.0145075	10	13.9638	0.139484	0.385268	1
ENSG00000104055	15	43524788	43559126	44	rs530118	rs526450	rs530305	0.00792679	6	11.3814	0.139628	0.385609	1
ENSG00000101193	20	61569499	61579827	69	rs3746766	rs6011526	rs6010789	0.00460653	11	13.2062	0.139688	0.385717	1
ENSG00000197364	1	153409534	153412425	37	rs6659104	rs9633411	rs12132927	0.0194632	7	12.4208	0.139712	0.385726	1
ENSG00000213689	3	48507210	48509044	29	rs11130171	rs6762888	rs9875911	0.0455003	3	5.68562	0.139787	0.385825	1
ENSG00000177971	15	75931426	75941047	41	rs3210683	rs8043292	rs7166281	0.0124193	7	10.4216	0.139796	0.385825	1
ENSG00000153989	6	117996632	118031890	44	rs10456912	rs516737	rs11755703	0.0340864	9	12.5919	0.13981	0.385825	1
ENSG00000160886	8	143781529	143786545	62	rs4327844	rs10808680	rs3802232	0.0145075	5	8.31886	0.139985	0.386244	1
ENSG00000121741	13	20532817	20665968	62	rs1413477	rs1886176	rs7489676	0.00996841	11	11.7245	0.140035	0.386244	1
ENSG00000144785	12	56679700	56709843	38	rs17118403	rs11575229	rs9645801	0.0146196	7	9.9662	0.140052	0.386244	1
ENSG00000164022	4	107236701	107270613	48	rs7665946	rs3133176	rs3018060	0.0124193	4	7.03087	0.140079	0.386244	1
ENSG00000114841	3	52350335	52434508	67	rs6809248	rs634382	rs648514	0.0168994	4	6.75699	0.140098	0.386244	1
ENSG00000025770	22	50946653	50963209	63	rs4824149	rs1557503	rs5770907	0.0090888	17	17.2071	0.140106	0.386244	1
ENSG00000196371	11	94277087	94283061	58	rs11020803	rs476209	rs7926234	0.0262683	6	9.10669	0.140107	0.386244	1
ENSG00000166073	15	40091209	40212467	94	rs4924387	rs4566130	rs4924402	0.0106018	16	23.7657	0.140144	0.386289	1
ENSG00000092841	12	56552130	56557280	25	rs773120	rs773662	rs11171747	0.0227398	7	11.1453	0.140187	0.386306	1
ENSG00000138600	15	50994463	51057906	45	rs9806676	rs3891815	rs8040136	0.0227398	6	10.693	0.140192	0.386306	1
ENSG00000115884	2	20400558	20425194	63	rs10495702	rs10164749	rs3771254	9.26441e-05	12	18.8807	0.140313	0.386583	1
ENSG00000162641	1	109358520	109506106	134	rs1767017	rs337298	rs11582294	0.00795801	15	21.3856	0.140383	0.386718	1
ENSG00000122884	10	74766975	74856732	43	rs7904721	rs7087762	rs6480664	0.0119274	5	5.02536	0.140479	0.386925	1
ENSG00000126461	19	50145466	50161899	32	rs11083979	rs12978911	rs34739574	0.00141141	8	11.4932	0.140507	0.386945	1
ENSG00000171790	1	41481261	41488909	39	rs7533657	rs2300650	rs3157	0.0145075	6	7.68713	0.140557	0.387026	1
ENSG00000233041	15	40643234	40648635	49	rs2412508	rs16970653	rs4605132	0.0139584	12	15.5487	0.140599	0.387084	1
ENSG00000242485	1	1337289	1342673	20	rs34389364	rs1312568	rs34389364	0.0302603	5	6.57369	0.140629	0.387109	1
ENSG00000021300	11	73357223	73373864	54	rs10751226	rs2140892	rs10751226	0.00539238	9	13.299	0.140674	0.387176	1
ENSG00000165959	14	95648277	95786245	116	rs1953536	rs1187718	rs7156411	0.00511026	25	35.2509	0.140753	0.387215	1
ENSG00000135047	9	90338966	90346384	68	rs10868644	rs10123732	rs13292547	0.0110325	11	15.7453	0.140755	0.387215	1
ENSG00000196353	3	131252399	132004254	503	rs1027005	rs310001	rs9826790	0.00110178	37	47.957	0.140763	0.387215	1
ENSG00000183723	16	66648653	66730646	89	rs2232727	rs8050332	rs9926649	0.00344456	5	9.09375	0.140781	0.387215	1
ENSG00000116750	1	192981380	193029210	36	rs7415619	rs2181408	rs16835087	0.0108461	7	11.1686	0.140809	0.387215	1
ENSG00000135018	9	86274883	86322873	63	rs7865279	rs10868054	rs7045761	0.0167886	5	8.24023	0.140813	0.387215	1
ENSG00000125755	19	46318668	46366452	70	rs16939	rs10414420	rs10403030	0.0151584	9	13.8677	0.140866	0.387236	1
ENSG00000005421	7	94926988	94953844	90	rs12704791	rs1053275	rs3917550	0.0111341	13	17.3402	0.140885	0.387236	1
ENSG00000149476	11	61100692	61120767	10	rs9651726	rs7607	rs12791961	0.0656349	4	5.52642	0.140891	0.387236	1
ENSG00000171872	1	44584493	44600812	45	rs11210949	rs12095424	rs2485651	0.00648445	11	13.0045	0.140904	0.387236	1
ENSG00000196611	11	102660132	102668891	81	rs11225407	rs645419	rs7948454	0.0244489	15	21.7913	0.141015	0.387443	1
ENSG00000246922	15	65385098	65407538	32	rs8031050	rs2946672	rs7172429	0.00648445	4	5.94329	0.141021	0.387443	1
ENSG00000123360	12	54943385	54973023	73	rs1249390	rs1390190	rs2036067	0.0041482	15	21.7383	0.141125	0.387672	1
ENSG00000070808	5	149599054	149669656	110	rs2237091	rs1012173	rs6888551	0.00849891	21	24.648	0.141152	0.387687	1
ENSG00000140107	14	100789676	100796758	45	rs2146103	rs12882934	rs8007427	0.0132793	8	10.6388	0.141196	0.387687	1
ENSG00000166225	12	69864129	69973573	103	rs732214	rs776423	rs521033	0.0177703	12	18.7493	0.141227	0.387687	1
ENSG00000146676	7	44915898	44925129	36	rs7016	rs7797034	rs1985601	0.0168994	4	6.66411	0.141237	0.387687	1
ENSG00000152382	1	166825747	166845501	62	rs16858093	rs11108	rs11108	0.0070251	7	11.1616	0.141254	0.387687	1
ENSG00000110077	11	59939488	59952139	39	rs1303621	rs676309	rs920573	0.0398254	3	4.8293	0.141287	0.387687	1
ENSG00000168071	11	64107676	64125006	35	rs34499953	rs521319	rs510372	0.0145075	5	6.87903	0.141293	0.387687	1
ENSG00000203857	1	120049821	120057677	41	rs1361529	rs4659200	rs947130	0.00697337	4	4.92948	0.141297	0.387687	1
ENSG00000139433	12	110288750	110318346	44	rs3825394	rs2292354	rs9888429	0.0201507	11	15.6617	0.141356	0.387773	1
ENSG00000162989	2	155554367	155714866	111	rs10209721	rs12328438	rs1445649	0.0054732	20	26.6775	0.14137	0.387773	1
ENSG00000284341	9	139871970	139879887	53	rs908831	rs12337910	rs12348881	0.0028924	6	9.32266	0.141452	0.38794	1
ENSG00000139990	14	69517598	69619867	80	rs242097	rs1890943	rs761898	0.0145075	6	6.54519	0.141489	0.387985	1
ENSG00000131470	17	40724328	40729849	36	rs8064765	rs2089114	rs7220074	0.0718606	3	5.56654	0.141548	0.388036	1
ENSG00000074771	6	155716502	155776973	98	rs6906895	rs6940511	rs17822847	0.0147892	21	28.3004	0.141576	0.388036	1
ENSG00000163902	3	128338812	128399918	60	rs2713589	rs4384970	rs9849126	0.0196307	8	8.73517	0.14159	0.388036	1
ENSG00000236761	6	132029581	132032157	36	rs9483311	rs13216477	rs4383836	0.00427473	7	10.2101	0.141597	0.388036	1
ENSG00000267059	19	1578338	1605444	30	rs2656865	rs1860661	rs4807121	0.000263137	10	14.8325	0.141612	0.388036	1
ENSG00000112186	6	17393826	17558011	95	rs13210469	rs6916441	rs2273011	0.0401083	12	18.2298	0.141634	0.388039	1
ENSG00000116141	1	220701478	220837803	65	rs12563333	rs17008345	rs7530302	0.00991019	9	15.1075	0.141657	0.388045	1
ENSG00000166181	11	43333513	43366079	50	rs16937425	rs11827196	rs12578067	0.0131382	10	15.58	0.141689	0.388076	1
ENSG00000100982	20	44563322	44576662	48	rs6094224	rs8114050	rs3746509	0.0160662	7	11.4129	0.141724	0.388114	1
ENSG00000169992	17	7308193	7323179	54	rs9895595	rs3853894	rs7503417	0.00434654	12	18.2949	0.141824	0.388296	1
ENSG00000174197	15	41913332	42065279	61	rs2246444	rs2303517	rs1197671	0.0154756	3	4.95993	0.141861	0.388296	1
ENSG00000285953	7	91774037	91875257	48	rs1063243	rs721015	rs9691116	0.025398	2	3.96436	0.141886	0.388296	1
ENSG00000172137	16	71392616	71424339	69	rs8052756	rs8049040	rs2033251	0.00346591	9	12.6038	0.141888	0.388296	1
ENSG00000196465	12	56546040	56553431	27	rs773122	rs773662	rs11171747	0.0227398	7	11.1233	0.141898	0.388296	1
ENSG00000081059	5	133450372	133487556	63	rs11242202	rs41423646	rs40273	0.00552017	8	13.1909	0.141946	0.388296	1
ENSG00000241258	7	65579591	65619555	39	rs12532327	rs6968534	rs4433015	0.0054732	3	5.05507	0.141963	0.388296	1
ENSG00000206561	3	15491640	15563258	84	rs7653883	rs17485390	rs6793906	0.0278069	8	11.3975	0.142003	0.388296	1
ENSG00000259494	15	89002708	89010621	28	rs11855600	rs13835	rs7168591	0.0110953	6	7.04589	0.142023	0.388296	1
ENSG00000087152	17	42269173	42277481	38	rs2631299	rs7209801	rs12603404	0.00782394	4	8.21036	0.142058	0.388296	1
ENSG00000110057	11	67758571	67772452	35	rs308314	rs3794186	rs2075626	0.0132793	9	13.6854	0.1421	0.388296	1
ENSG00000091483	1	241660811	241683099	71	rs2341694	rs4660103	rs2341694	0.0163951	12	10.0626	0.142108	0.388296	1
ENSG00000204033	10	85980327	85985300	93	rs12217444	rs11200954	rs4933315	0.00766076	12	18.0136	0.142114	0.388296	1
ENSG00000087116	5	178537854	178772462	212	rs7729287	rs4357023	rs459770	0.000878106	46	58.3127	0.142128	0.388296	1
ENSG00000126432	11	64085593	64089283	36	rs876064	rs11606081	rs510372	0.0145075	5	6.06033	0.142142	0.388296	1
ENSG00000182782	12	123185840	123187904	22	rs11059258	rs11059711	rs527902	0.0409097	7	12.1063	0.142144	0.388296	1
ENSG00000085491	1	108676665	108743471	85	rs10881497	rs11185305	rs12116716	0.00952555	9	15.0349	0.142221	0.388296	1
ENSG00000100241	22	50881648	50922352	70	rs9628184	rs140522	rs140524	0.0149007	14	21.1661	0.142225	0.388296	1
ENSG00000129646	17	74270130	74304357	63	rs7210049	rs12953072	rs421578	0.0343972	8	11.1808	0.142238	0.388296	1
ENSG00000131808	11	30252561	30256808	34	rs11030997	rs4359180	rs622744	0.0145075	4	4.80343	0.142245	0.388296	1
ENSG00000171435	12	117890817	118406795	440	rs7310750	rs5745807	rs10850828	0.000572234	72	81.5775	0.142278	0.388296	1
ENSG00000272162	6	10748027	10930656	123	rs1045911	rs12529809	rs478791	0.00766076	19	20.5755	0.142281	0.388296	1
ENSG00000099804	19	531760	542092	54	rs6510799	rs3814895	rs3745925	0.0109136	18	23.7746	0.142307	0.388296	1
ENSG00000126785	14	63670832	63760226	106	rs12587416	rs10133798	rs1255580	0.00193521	14	15.0209	0.142308	0.388296	1
ENSG00000136875	9	116037922	116056289	62	rs10513189	rs10981748	rs7860625	0.0244489	7	10.9829	0.142312	0.388296	1
ENSG00000162975	2	11052060	11054351	77	rs1318011	rs4669654	rs1343654	0.0115266	20	29.1879	0.142437	0.388405	1
ENSG00000076650	19	33571805	33621448	66	rs12463345	rs8111054	rs7259371	0.00235272	7	10.7529	0.142439	0.388405	1
ENSG00000049283	17	48610043	48621111	54	rs1551717	rs7359527	rs2412322	0.0196307	11	13.7568	0.142462	0.388405	1
ENSG00000172059	2	10182976	10194963	58	rs12618788	rs4233877	rs4072565	0.00991019	11	14.1903	0.142466	0.388405	1
ENSG00000107581	10	120793182	120840335	57	rs4751687	rs3802739	rs10886368	0.0054732	7	9.46917	0.142496	0.388405	1
ENSG00000171403	17	39722088	39728311	41	rs3744784	rs7406899	rs3760519	0.0196307	4	7.93626	0.142498	0.388405	1
ENSG00000022277	20	55043641	55094505	65	rs2426626	rs2146912	rs6014757	0.0117355	11	13.9763	0.142498	0.388405	1
ENSG00000124217	20	49575355	49580466	43	rs6091237	rs6020911	rs4811103	0.0111795	11	14.6174	0.142605	0.38864	1
ENSG00000268279	3	14176717	14189752	47	rs2259814	rs2733551	rs1106087	0.00456305	6	8.61193	0.142689	0.388698	1
ENSG00000169221	16	30368423	30381815	31	rs8051096	rs34261613	rs12929884	0.0401083	6	7.01325	0.142691	0.388698	1
ENSG00000166670	11	102641233	102651359	93	rs1940475	rs1010698	rs7948454	0.0244489	17	24.8102	0.142699	0.388698	1
ENSG00000182759	8	144501352	144512902	34	rs4874105	rs13257849	rs11785686	0.00386606	11	11.0657	0.14271	0.388698	1
ENSG00000163820	3	45959395	46037316	85	rs2191031	rs7638309	rs7613548	0.00881756	7	8.24822	0.142783	0.38884	1
ENSG00000167165	2	234600253	234681946	242	rs2741035	rs7603146	rs7577137	0.00902486	20	27.3404	0.142827	0.388868	1
ENSG00000180448	19	1065922	1086627	67	rs2189526	rs11880562	rs10413074	0.00355399	18	23.6946	0.142835	0.388868	1
ENSG00000120156	9	27109139	27230172	201	rs3429	rs10967850	rs3818282	0.00115405	23	26.0137	0.142882	0.388939	1
ENSG00000090612	12	133757995	133791418	25	rs11147249	rs7975069	rs11614973	0.0315552	3	5.06983	0.142919	0.388983	1
ENSG00000187955	8	121072019	121385812	186	rs7833689	rs13263962	rs6988923	0.00384739	18	25.8834	0.14297	0.389065	1
ENSG00000172215	3	45982425	45989843	54	rs12638201	rs2276856	rs3796373	0.0107723	6	8.03395	0.143018	0.389098	1
ENSG00000288520	6	154480963	154831248	274	rs550014	rs10499307	rs625109	0.000129406	46	50.8473	0.143043	0.389098	1
ENSG00000214029	12	133681365	133706860	26	rs710945	rs7302208	rs11615340	0.0278069	4	5.53797	0.143045	0.389098	1
ENSG00000188542	2	241499471	241504673	52	rs12695024	rs2953158	rs4676432	0.00437192	11	12.2097	0.14307	0.389109	1
ENSG00000112773	6	82201156	82462491	137	rs2588032	rs194627	rs2298053	0.00854779	17	26.2336	0.14315	0.389128	1
ENSG00000125450	17	73201754	73231853	26	rs11656524	rs9944529	rs733301	0.0133728	4	5.65404	0.143171	0.389128	1
ENSG00000138385	2	170648443	170668574	46	rs6750837	rs4667609	rs12473978	0.0115266	7	11.3003	0.143189	0.389128	1
ENSG00000115685	2	242088991	242123067	81	rs3796093	rs15129	rs12476614	0.00174929	11	16.0539	0.143189	0.389128	1
ENSG00000049246	1	7844351	7905237	94	rs4908688	rs227147	rs228694	0.00224644	10	13.7364	0.143205	0.389128	1
ENSG00000177666	11	818914	825573	52	rs4963161	rs6682	rs11246331	0.0365362	10	16.2043	0.143206	0.389128	1
ENSG00000189409	1	1567542	1570639	16	rs6687029	rs28487995	rs6687029	0.0908031	8	13.8501	0.14326	0.389128	1
ENSG00000169410	15	75755592	75871656	46	rs11856344	rs4886722	rs4886722	0.022271	3	6.28017	0.143264	0.389128	1
ENSG00000164123	4	159814286	159959912	81	rs17037716	rs685744	rs17288916	0.00648445	10	10.2913	0.143265	0.389128	1
ENSG00000180773	11	92877340	92931157	48	rs7939730	rs4753443	rs7941228	0.00991019	6	10.2059	0.143374	0.389367	1
ENSG00000163634	3	63819546	63849544	36	rs6804524	rs2292662	rs6804141	0.013252	6	11.0169	0.143428	0.389457	1
ENSG00000120217	9	5450503	5470566	80	rs10283595	rs12001295	rs10125854	0.00857443	14	17.5009	0.14351	0.389599	1
ENSG00000107317	9	139869544	139876194	51	rs17250680	rs13301354	rs12348881	0.0028924	7	11.238	0.143528	0.389599	1
ENSG00000162086	16	3355406	3368852	44	rs224230	rs11077331	rs17611827	0.0196307	9	14.3561	0.143543	0.389599	1
ENSG00000109079	17	26662628	26674035	47	rs614877	rs739439	rs16964219	0.00667778	6	10.5638	0.14357	0.389615	1
ENSG00000173113	11	64083932	64085031	33	rs876064	rs3782101	rs510372	0.0145075	5	5.95078	0.143635	0.389735	1
ENSG00000184530	6	127840600	127912965	81	rs11154413	rs3009959	rs11154416	0.00766076	12	17.2454	0.143692	0.389792	1
ENSG00000154001	14	63838082	64010095	86	rs1268646	rs7156393	rs17101094	0.00644696	10	12.6803	0.143713	0.389792	1
ENSG00000143320	1	156669398	156675608	48	rs1056695	rs16837638	rs11360	0.00460653	13	15.5122	0.143719	0.389792	1
ENSG00000055813	2	56411125	56613307	169	rs17268563	rs10170366	rs214036	0.00353794	24	30.0992	0.143778	0.389888	1
ENSG00000254402	8	145747772	145752417	26	rs750472	rs12114964	rs10111332	0.0509842	6	10.3878	0.14382	0.389888	1
ENSG00000161217	3	195941093	196014828	79	rs13068984	rs4916486	rs35270876	0.00524373	12	14.4994	0.143829	0.389888	1
ENSG00000164241	5	126380927	126409198	44	rs6891436	rs1003596	rs17165192	0.00391342	5	7.05368	0.143841	0.389888	1
ENSG00000139329	12	91496406	91505271	50	rs734722	rs1803343	rs1990548	0.0116776	6	7.88169	0.143874	0.389888	1
ENSG00000089775	14	64915824	64971931	67	rs8011839	rs7149152	rs7160634	0.00902486	6	8.27604	0.14388	0.389888	1
ENSG00000168517	17	43238067	43247407	39	rs1052169	rs8077692	rs713101	0.0145075	10	13.9954	0.143958	0.390002	1
ENSG00000168348	14	36003370	36006260	27	rs12895374	rs4982292	rs17103396	0.00634946	5	8.12203	0.143981	0.390002	1
ENSG00000277632	17	34415602	34417515	48	rs9893947	rs4500794	rs1634523	0.00649028	11	13.7893	0.143988	0.390002	1
ENSG00000138750	4	77028715	77069638	79	rs4380549	rs17001622	rs4859418	0.0117355	6	8.80865	0.144006	0.390002	1
ENSG00000272899	7	128506384	128512101	41	rs4731517	rs960633	rs3734973	0.0411846	9	13.701	0.14403	0.390011	1
ENSG00000206560	3	15708743	15901278	88	rs2455826	rs6791487	rs7626089	0.0132793	4	5.324	0.144067	0.390016	1
ENSG00000180096	16	30389456	30407312	37	rs8051096	rs1133238	rs12929884	0.0401083	8	12.5163	0.144074	0.390016	1
ENSG00000179604	17	71279763	71308144	54	rs12449824	rs2279732	rs7225861	0.00226844	17	18.0443	0.144182	0.390252	1
ENSG00000161973	17	8633253	8648537	68	rs1465650	rs9894921	rs9897195	0.0124193	11	12.9817	0.144215	0.390284	1
ENSG00000142182	21	45666222	45682099	66	rs2032327	rs8133730	rs2018054	0.00555887	17	20.8277	0.144257	0.390293	1
ENSG00000196917	12	123210623	123215391	26	rs11059356	rs12307038	rs527902	0.0409097	5	9.33931	0.144281	0.390293	1
ENSG00000214013	15	42565399	42645864	55	rs1679012	rs28364492	rs1659215	0.00623246	8	10.5648	0.144281	0.390293	1
ENSG00000086015	1	46252659	46501794	106	rs28647556	rs12143865	rs1768816	0.0196307	3	5.35814	0.144381	0.390428	1
ENSG00000054803	20	54572413	54580575	54	rs6069493	rs6069547	rs16979159	0.00315334	12	15.7105	0.144386	0.390428	1
ENSG00000283321	7	17338919	17506858	143	rs17137472	rs11761325	rs2237297	0.0130369	21	30.6631	0.144394	0.390428	1
ENSG00000115085	2	98330039	98356325	41	rs2053824	rs12988571	rs11683207	0.0160204	6	8.67847	0.144459	0.390547	1
ENSG00000137601	4	170290855	170533783	107	rs10002073	rs10520160	rs7671546	0.0086649	5	8.83109	0.144546	0.390726	1
ENSG00000159199	17	46970127	46973233	45	rs533842	rs4793998	rs2112617	0.0227398	4	5.83699	0.144583	0.390769	1
ENSG00000132003	19	13906257	13943068	49	rs2053814	rs10413657	rs426965	0.00766076	11	15.8486	0.144653	0.390871	1
ENSG00000138092	2	25016005	25045245	48	rs2083389	rs7597157	rs4665719	0.00804918	6	9.99482	0.144724	0.390871	1
ENSG00000037637	1	16573335	16678975	68	rs221030	rs4661745	rs6700888	0.00902486	4	6.25187	0.144752	0.390871	1
ENSG00000130584	20	62375021	62463391	71	rs2297441	rs6011198	rs2236508	0.0142856	9	11.6152	0.144762	0.390871	1
ENSG00000289027	7	91741490	91875238	61	rs10236397	rs10953069	rs9691116	0.025398	2	3.87715	0.144776	0.390871	1
ENSG00000149474	20	18117872	18169031	60	rs13039840	rs13045504	rs6081050	0.00693395	11	15.5948	0.144803	0.390871	1
ENSG00000144848	3	112251357	112280893	52	rs1386895	rs17235534	rs2131008	0.010128	4	6.22471	0.144809	0.390871	1
ENSG00000196678	16	20791515	20911671	80	rs764138	rs411045	rs8062877	0.000875344	6	11.5403	0.144812	0.390871	1
ENSG00000169783	15	77905369	78113242	132	rs11630856	rs3901402	rs12595659	0.0145075	14	16.506	0.144818	0.390871	1
ENSG00000116833	1	199996742	200146548	165	rs4915399	rs1111643	rs1060061	0.000633928	24	33.2519	0.144831	0.390871	1
ENSG00000128606	7	102553447	102585558	44	rs11978670	rs869332	rs12673840	0.0374265	3	6.16054	0.144895	0.390988	1
ENSG00000027644	1	156809855	156828909	50	rs11264554	rs11810027	rs943551	0.0139146	13	17.5897	0.145019	0.391265	1
ENSG00000168676	16	67323331	67360663	32	rs8050731	rs7205526	rs7200919	0.00186385	6	7.36339	0.145102	0.391433	1
ENSG00000077454	7	100171634	100183752	29	rs11765024	rs7457868	rs2686815	0.00435732	7	11.2978	0.145157	0.391476	1
ENSG00000169180	16	28109297	28223286	59	rs205403	rs4788054	rs739591	0.0227398	6	7.73183	0.14516	0.391476	1
ENSG00000108797	17	40834549	40852011	30	rs12952407	rs752313	rs874640	0.034205	4	7.31286	0.145228	0.391602	1
ENSG00000163735	4	74861359	74864394	28	rs6853814	rs352042	rs9291189	0.0188833	7	10.1236	0.145316	0.391764	1
ENSG00000144410	2	207804242	207834198	56	rs1377390	rs6741227	rs730974	0.00460653	9	11.8577	0.14533	0.391764	1
ENSG00000137976	1	84864167	84880701	72	rs17131617	rs17540101	rs6666572	0.0021646	11	17.9116	0.145364	0.391799	1
ENSG00000085831	1	51752930	51810788	37	rs34532055	rs6673480	rs12074459	0.0455003	10	11.3087	0.145456	0.39199	1
ENSG00000168036	3	41236232	41301587	57	rs406664	rs4118041	rs1798796	0.0259291	8	11.7344	0.145529	0.39213	1
ENSG00000116161	1	174968300	174981163	37	rs16847624	rs6672099	rs4651238	0.0145075	6	10.0365	0.145566	0.392173	1
ENSG00000181896	19	19779605	19794318	47	rs1054685	rs12608822	rs12608822	0.0340864	9	15.3096	0.145644	0.392326	1
ENSG00000116885	1	36881428	36916052	71	rs6680494	rs4439327	rs16822826	0.0124193	11	11.2874	0.145697	0.392412	1
ENSG00000150201	10	43867084	43871783	31	rs2493654	rs2066044	rs7920539	0.0168994	6	7.30317	0.145719	0.392414	1
ENSG00000135503	12	52345483	52390862	57	rs3759178	rs1283155	rs11169953	0.000913846	14	18.1606	0.145773	0.392503	1
ENSG00000106144	7	142985308	143004789	51	rs10256011	rs4236482	rs6947788	0.00442508	15	22.1071	0.145812	0.392551	1
ENSG00000169397	14	21359544	21360507	34	rs8005728	rs871408	rs17097726	0.0177703	11	14.2397	0.145842	0.392575	1
ENSG00000153822	17	68049570	68131749	87	rs2189590	rs686525	rs3809759	0.00887008	14	18.8381	0.14587	0.392594	1
ENSG00000255071	11	18252970	18270182	73	rs11024539	rs7128146	rs16935005	0.00569741	13	15.1612	0.145943	0.392734	1
ENSG00000139190	12	6571403	6579843	82	rs11064180	rs9788151	rs7978461	0.0124193	9	8.89315	0.146025	0.392873	1
ENSG00000126458	19	50138549	50143400	27	rs2288920	rs10415880	rs34739574	0.00141141	7	10.3808	0.146037	0.392873	1
ENSG00000163515	3	108462271	108476257	49	rs9878553	rs6787790	rs12492162	0.00448167	6	9.44992	0.146114	0.393023	1
ENSG00000284194	22	50961997	50964890	51	rs9616853	rs1557502	rs5770907	0.0090888	16	17.7032	0.146167	0.393055	1
ENSG00000206102	21	32410478	32410795	47	rs2833188	rs2833264	rs1571691	0.0145075	5	8.02286	0.146168	0.393055	1
ENSG00000149231	11	96082405	96123120	53	rs11021526	rs11021590	rs11021590	0.0154756	10	10.5805	0.146269	0.39327	1
ENSG00000143774	1	228327663	228336685	28	rs3768329	rs12142165	rs822725	0.0145075	3	4.49282	0.146378	0.393497	1
ENSG00000143554	1	153746830	153752633	40	rs7556155	rs6690242	rs12067325	0.0023386	7	10.4684	0.146396	0.393497	1
ENSG00000115648	2	238394071	238463965	98	rs10181310	rs4663261	rs10181310	0.00129689	16	24.7054	0.146441	0.393561	1
ENSG00000062370	19	44830708	44871377	60	rs8109462	rs2722683	rs10422017	0.00460653	9	10.3774	0.146462	0.393561	1
ENSG00000140009	14	64550950	64804830	161	rs4566057	rs1956545	rs872227	0.0227398	11	15.6344	0.146517	0.393595	1
ENSG00000112212	6	41010206	41012076	46	rs1534995	rs6912013	rs9394755	0.0361498	4	4.47919	0.146535	0.393595	1
ENSG00000164104	4	174252527	174255583	26	rs6825703	rs12498508	rs6825703	0.00323535	7	10.7885	0.146538	0.393595	1
ENSG00000105717	19	19672516	19729502	56	rs16996127	rs35449009	rs4808965	0.00323535	6	9.98428	0.146575	0.393637	1
ENSG00000138640	4	89647106	90032549	225	rs2298736	rs7684332	rs7657817	0.000951976	17	20.4401	0.146637	0.393747	1
ENSG00000162944	2	198432948	198540769	62	rs3792160	rs700638	rs11900232	0.00849891	2	4.14305	0.146834	0.394219	1
ENSG00000176200	11	59271049	59271984	38	rs17500126	rs11229994	rs11229961	0.0455003	7	11.5118	0.146874	0.39427	1
ENSG00000160959	8	145743376	145750556	25	rs750472	rs11997608	rs10111332	0.0509842	6	10.2903	0.146901	0.394285	1
ENSG00000156049	9	80037995	80263238	163	rs2275548	rs11145534	rs2184481	9.43182e-05	33	40.673	0.147	0.394494	1
ENSG00000137075	9	36336393	36487545	72	rs10972829	rs7029237	rs7029237	0.0270687	11	13.2228	0.147098	0.394518	1
ENSG00000181085	8	144798510	144804628	32	rs4874439	rs4074060	rs12677473	0.00574652	5	8.60477	0.147109	0.394518	1
ENSG00000102760	13	42031686	42045007	47	rs9645980	rs12585663	rs9566765	0.00174548	13	15.9718	0.147109	0.394518	1
ENSG00000174521	19	40721965	40724291	33	rs535840	rs892118	rs339526	0.00881756	5	5.61061	0.147112	0.394518	1
ENSG00000166884	11	59224434	59225378	51	rs7128953	rs7120079	rs11602535	0.023626	5	8.14073	0.147115	0.394518	1
ENSG00000181754	1	110046800	110052360	46	rs6693932	rs577953	rs12049330	0.0139584	5	8.31465	0.147139	0.394526	1
ENSG00000141699	17	40731531	40762641	40	rs4793099	rs2292750	rs7220074	0.0718606	3	5.68636	0.147185	0.394562	1
ENSG00000108961	17	8191972	8193410	50	rs9912921	rs12952489	rs8071096	0.0106018	10	15.4811	0.147208	0.394562	1
ENSG00000027869	1	156776035	156786640	37	rs6657293	rs6677720	rs926103	0.0401083	7	10.5889	0.147216	0.394562	1
ENSG00000063978	4	2463947	2627047	67	rs4974710	rs17825119	rs9993090	0.0054732	11	17.9145	0.147256	0.394612	1
ENSG00000139192	12	6560856	6575683	83	rs2364484	rs9788151	rs7978461	0.0124193	9	8.98194	0.147418	0.394989	1
ENSG00000166233	15	72766671	72895328	38	rs12443036	rs2016661	rs35150214	0.0148549	7	11.6332	0.147473	0.39508	1
ENSG00000165702	9	135819387	135867074	87	rs10491534	rs689266	rs739442	0.000543528	22	29.591	0.147546	0.395219	1
ENSG00000143590	1	155051313	155060014	50	rs10908452	rs12726330	rs4971066	0.0196307	9	10.2464	0.147674	0.395456	1
ENSG00000131400	19	50861734	50869087	33	rs889002	rs2445830	rs11880103	0.00472221	9	11.6047	0.147677	0.395456	1
ENSG00000119283	1	231297804	231357311	85	rs17792288	rs562470	rs9431646	0.000385231	13	17.6996	0.147814	0.395666	1
ENSG00000164808	8	48173470	48648868	60	rs6558205	rs8178255	rs2632503	0.0262683	5	8.15018	0.147824	0.395666	1
ENSG00000183742	7	20174278	20257027	88	rs726916	rs17142641	rs3114473	0.0196307	17	21.9165	0.147869	0.395666	1
ENSG00000104361	8	99202054	99306621	101	rs17184326	rs11775325	rs4734399	0.0124193	15	20.2567	0.147901	0.395666	1
ENSG00000070669	7	97480989	97501854	47	rs459	rs10081358	rs1510304	0.0237673	6	10.3629	0.147914	0.395666	1
ENSG00000121653	11	45907202	45928016	32	rs7121775	rs3736508	rs2037311	0.0112613	8	7.82677	0.147922	0.395666	1
ENSG00000143621	1	153634264	153643504	40	rs9700928	rs7550138	rs913859	0.0416463	4	7.73905	0.147933	0.395666	1
ENSG00000099385	16	30844947	30905623	29	rs11645175	rs1458202	rs11645175	0.0801183	3	5.92326	0.147942	0.395666	1
ENSG00000169951	16	30565085	30569695	23	rs2073917	rs8063005	rs34453065	0.00923649	9	12.4415	0.147964	0.395666	1
ENSG00000115286	19	1383526	1395588	49	rs10402248	rs12977033	rs3888624	0.023907	11	16.1598	0.147968	0.395666	1
ENSG00000091656	8	77593474	77779517	103	rs12708084	rs16939387	rs16939378	0.00737883	15	19.7053	0.148042	0.395735	1
ENSG00000151892	10	117816436	118036315	209	rs4751943	rs2286630	rs11197522	0.0113657	23	29.492	0.148051	0.395735	1
ENSG00000125520	20	62371129	62375403	51	rs2297441	rs2281929	rs2236508	0.0142856	8	11.2123	0.148058	0.395735	1
ENSG00000172046	3	49145479	49158371	27	rs7432989	rs9814987	rs4955418	0.0347628	3	5.79728	0.148079	0.395735	1
ENSG00000275395	19	40353963	40440533	78	rs12460804	rs8105066	rs2354796	0.0149007	13	20.1598	0.148219	0.396052	1
ENSG00000161860	19	13009600	13030107	36	rs1078264	rs11668444	rs11667458	0.0237673	6	9.61611	0.14832	0.396265	1
ENSG00000225556	1	151810294	151813033	54	rs868866	rs1352654	rs11204897	0.0177703	10	14.8108	0.148347	0.39628	1
ENSG00000128250	22	29834572	29838444	44	rs5752907	rs1061373	rs5763243	0.0312522	8	11.8253	0.148396	0.396283	1
ENSG00000021488	19	33321415	33360673	62	rs11881633	rs1036217	rs4805014	0.00357925	6	10.2765	0.148401	0.396283	1
ENSG00000154016	17	18923969	18950324	32	rs2428375	rs1624825	rs731996	0.00722537	9	8.09016	0.14842	0.396283	1
ENSG00000113161	5	74632154	74659826	54	rs11954662	rs16872555	rs17238372	0.00782938	6	10.3101	0.148433	0.396283	1
ENSG00000215475	13	46351377	46425888	132	rs1590520	rs2806894	rs9567568	0.00176609	21	21.4973	0.148708	0.396915	1
ENSG00000182256	15	27216328	27787130	346	rs17561681	rs3097459	rs12050529	0.000123034	55	61.5523	0.14874	0.396915	1
ENSG00000087586	20	54944445	54967393	64	rs16979781	rs6069746	rs6099095	0.0180966	14	17.7965	0.148746	0.396915	1
ENSG00000269190	19	39432041	39466382	55	rs10410544	rs533573	rs10410544	0.00460653	8	13.0617	0.148755	0.396915	1
ENSG00000139613	12	56556143	56583351	28	rs2640569	rs17118403	rs11171747	0.0227398	8	12.1731	0.148849	0.397081	1
ENSG00000166407	11	8245856	8290263	125	rs7940668	rs10769896	rs2071458	0.0083475	29	39.3817	0.14886	0.397081	1
ENSG00000114388	3	50384761	50388257	35	rs2285043	rs2282754	rs6446203	0.0327126	6	9.74362	0.14894	0.397237	1
ENSG00000188730	7	49813234	49961546	81	rs6583393	rs2046299	rs12532230	0.00766076	9	11.203	0.148963	0.397242	1
ENSG00000196378	8	145997609	146012730	26	rs2722469	rs1735430	rs2955221	0.0713647	3	5.7726	0.149001	0.397275	1
ENSG00000203963	1	67557848	67697536	126	rs2815378	rs12119179	rs6683455	0.00685714	13	15.7106	0.149018	0.397275	1
ENSG00000111319	12	6456009	6486896	54	rs7315020	rs10849454	rs4149584	0.00544574	23	30.698	0.149063	0.397338	1
ENSG00000109424	4	141480585	141490115	44	rs1241046	rs7356204	rs1800661	0.00140231	7	9.35501	0.149115	0.397419	1
ENSG00000168243	1	235710985	235814054	87	rs696244	rs7541057	rs10925876	0.0153897	15	21.1677	0.149143	0.397437	1
ENSG00000106404	7	100875373	100882101	42	rs11971673	rs6961898	rs6942609	0.00418809	8	12.6478	0.149332	0.397884	1
ENSG00000021852	1	57394880	57440056	104	rs706476	rs706354	rs6699859	0.0154756	12	17.6877	0.149373	0.397892	1
ENSG00000164053	3	48488114	48509044	35	rs6442118	rs6762888	rs9875911	0.0455003	3	5.68179	0.149378	0.397892	1
ENSG00000189181	1	248844623	248845629	21	rs28433149	rs12564043	rs2892355	0.10318	2	3.72867	0.149425	0.397941	1
ENSG00000184207	16	2261594	2264841	38	rs13331284	rs161431	rs17814754	0.000619166	8	10.922	0.149439	0.397941	1
ENSG00000138162	10	123748678	124014060	281	rs4752625	rs4237538	rs10788233	0.000995956	45	57.7359	0.149596	0.398288	1
ENSG00000162065	16	2525052	2559561	17	rs4786280	rs35693349	rs3810794	0.0815197	3	3.61081	0.149612	0.398288	1
ENSG00000160961	19	14800613	14844558	64	rs8113491	rs3965461	rs10407394	0.00320491	9	12.6006	0.149646	0.398321	1
ENSG00000102796	13	52342129	52378299	76	rs3803201	rs9596596	rs9526795	0.0124193	16	22.4388	0.149729	0.398431	1
ENSG00000107187	9	139088096	139096974	40	rs12002547	rs4078122	rs7024579	0.00448167	12	15.1019	0.14973	0.398431	1
ENSG00000122335	6	158530551	158589312	90	rs1009014	rs7769220	rs1744178	0.0107723	9	8.89358	0.149806	0.398576	1
ENSG00000172146	17	3110833	3122190	49	rs9889860	rs2062184	rs9897376	0.00932238	9	10.3662	0.149895	0.398756	1
ENSG00000106263	7	2393721	2420380	47	rs6971396	rs6972852	rs6971396	0.00323535	6	4.7261	0.149945	0.398775	1
ENSG00000160588	11	118097405	118123080	73	rs678957	rs894678	rs6589652	0.000858121	7	11.0951	0.149945	0.398775	1
ENSG00000183814	1	226418850	226497570	45	rs9660924	rs12567614	rs2666429	0.030936	9	14.9289	0.15	0.398864	1
ENSG00000206549	3	46753605	46854064	83	rs6804118	rs3792559	rs6801459	0.0117612	9	10.7849	0.150148	0.399177	1
ENSG00000162490	1	11751767	11785914	71	rs7526268	rs11121828	rs12045158	0.0019011	20	28.8873	0.150193	0.399177	1
ENSG00000162144	11	61116226	61129755	15	rs9651726	rs2860519	rs12791961	0.0656349	4	5.67227	0.1502	0.399177	1
ENSG00000188155	21	46011149	46012386	92	rs233322	rs7275571	rs468432	0.015286	14	21.5364	0.150224	0.399177	1
ENSG00000110435	11	34937376	35042138	129	rs1509662	rs11032988	rs2762955	0.0054732	7	7.87041	0.150225	0.399177	1
ENSG00000107959	10	3179920	3215033	141	rs10795002	rs7088720	rs7898695	0.000430193	23	30.1436	0.150297	0.399291	1
ENSG00000169474	1	152956557	152958290	64	rs756303	rs407103	rs12758478	0.0235307	3	5.06279	0.150311	0.399291	1
ENSG00000141391	18	12407895	12432237	55	rs7407640	rs486498	rs499013	0.0178642	11	17.9262	0.150332	0.399291	1
ENSG00000148965	11	18252902	18258349	67	rs11024539	rs4757637	rs16935005	0.00569741	13	14.7917	0.150426	0.399483	1
ENSG00000162068	16	2521298	2524146	19	rs4278751	rs35693349	rs3810794	0.0815197	3	3.58952	0.150476	0.399502	1
ENSG00000131409	19	51020149	51071692	51	rs1274598	rs9676278	rs10422130	0.00115405	15	16.8898	0.150476	0.399502	1
ENSG00000162437	1	65210758	65298915	79	rs1926304	rs310209	rs2780898	0.0172679	10	7.45492	0.150516	0.399542	1
ENSG00000283247	7	45899593	45912681	33	rs4720522	rs2132571	rs1995050	0.0145075	10	15.5095	0.15055	0.399542	1
ENSG00000153048	16	8946799	8962869	58	rs3785176	rs7195624	rs4985012	0.00460653	10	14.5488	0.150573	0.399542	1
ENSG00000119514	9	101569952	101612363	70	rs4742740	rs10819446	rs10739719	0.00193521	12	14.9768	0.15059	0.399542	1
ENSG00000113249	5	156456424	156486130	51	rs6863148	rs1036199	rs7707445	0.0212031	6	8.83063	0.150615	0.399542	1
ENSG00000129250	17	4901245	4931696	61	rs4790714	rs35891082	rs11078541	0.00766076	7	11.4681	0.15062	0.399542	1
ENSG00000174599	4	118004710	118006732	37	rs1036693	rs2196716	rs9918053	0.00574652	6	9.72714	0.150671	0.399621	1
ENSG00000188613	10	120789226	120793242	46	rs12242686	rs3808952	rs10886368	0.0054732	7	7.84515	0.15072	0.399646	1
ENSG00000263620	17	8054134	8066293	61	rs4792216	rs11651993	rs4247363	0.0455003	12	17.4836	0.150732	0.399646	1
ENSG00000214290	11	111169271	111179460	60	rs9326233	rs2282637	rs7116087	0.0455003	8	13.8013	0.150745	0.399646	1
ENSG00000157211	1	54598641	54619443	82	rs7516791	rs11804121	rs4492560	0.0026998	16	18.4367	0.150818	0.399783	1
ENSG00000162545	1	20808884	20812703	58	rs7513147	rs616145	rs12729829	0.0131382	12	18.6148	0.15087	0.399864	1
ENSG00000044524	3	89156771	89531284	117	rs1496505	rs907548	rs6771054	0.00124152	7	9.22389	0.15096	0.400045	1
ENSG00000166946	15	43477316	43489375	24	rs2176870	rs525403	rs530305	0.00792679	5	8.71974	0.151053	0.40013	1
ENSG00000122691	7	19060614	19157259	92	rs12535092	rs10486336	rs2717344	0.0115266	18	22.0217	0.15108	0.40013	1
ENSG00000137221	6	43445261	43474294	51	rs1214752	rs7752811	rs2231763	0.00766076	10	15.9712	0.151081	0.40013	1
ENSG00000165661	9	139098179	139137658	42	rs11792632	rs34984083	rs7024579	0.00448167	14	16.5866	0.151106	0.40013	1
ENSG00000133193	17	71203492	71232892	66	rs1037260	rs3751928	rs2345424	0.00718356	10	14.7973	0.151119	0.40013	1
ENSG00000124875	4	74702357	74714781	52	rs16850039	rs2886969	rs1957076	0.00843491	7	12.0621	0.151121	0.40013	1
ENSG00000094880	5	137523339	137549032	33	rs4835669	rs28704868	rs34470928	0.022271	8	10.7519	0.151218	0.40033	1
ENSG00000112624	6	42714696	42836296	70	rs432753	rs6939207	rs34038327	0.00109793	14	20.5676	0.151257	0.40034	1
ENSG00000173548	15	75940253	75954642	43	rs3210683	rs11072558	rs7166281	0.0124193	7	10.4577	0.151265	0.40034	1
ENSG00000203942	10	99349478	99350691	41	rs10882959	rs10786360	rs9804386	0.00664189	11	16.5181	0.151341	0.400369	1
ENSG00000204291	9	101705461	101833074	120	rs2416541	rs10739779	rs7034462	0.00193521	19	24.4938	0.151379	0.400369	1
ENSG00000288614	6	52906064	52906183	35	rs6904771	rs2744454	rs6458895	0.00460653	6	7.3248	0.151389	0.400369	1
ENSG00000055957	3	52811611	52826084	59	rs10780035	rs6769789	rs2710322	0.0160662	5	8.89681	0.151401	0.400369	1
ENSG00000234776	11	45928064	45928823	26	rs11038695	rs3736508	rs12281674	0.0208691	8	7.48265	0.151426	0.400369	1
ENSG00000176749	17	30814011	30818271	31	rs8070777	rs17733497	rs2249246	0.00320491	9	13.3639	0.151435	0.400369	1
ENSG00000243660	10	43932289	43978629	47	rs11238532	rs3122231	rs2393949	0.0154756	7	9.40365	0.151443	0.400369	1
ENSG00000152464	10	15139179	15181817	69	rs7912582	rs11259536	rs11259536	0.00881756	16	21.0421	0.15145	0.400369	1
ENSG00000160767	1	155216996	155225274	32	rs2066981	rs4971072	rs12034326	0.102768	3	6.3369	0.151501	0.400369	1
ENSG00000183303	11	7817521	7818489	47	rs10839860	rs11602552	rs2128510	0.0115266	5	6.08872	0.151523	0.400369	1
ENSG00000185127	6	170102286	170104952	42	rs6459650	rs2274953	rs3823464	0.00616019	6	8.91492	0.151533	0.400369	1
ENSG00000071909	2	171034655	171511681	352	rs6756989	rs6704610	rs6751474	0.00202217	55	69.2198	0.151534	0.400369	1
ENSG00000132016	19	13993161	14017265	43	rs12979166	rs1056143	rs1057193	0.0196307	7	9.57102	0.151636	0.400416	1
ENSG00000144730	3	57124010	57204334	82	rs11130567	rs6445863	rs11710867	0.0196307	12	18.0379	0.151667	0.400416	1
ENSG00000129219	17	4710447	4726729	53	rs9890937	rs4436834	rs7225684	0.00626968	14	17.7771	0.151674	0.400416	1
ENSG00000078725	9	121915736	122131713	174	rs1548754	rs12001595	rs611199	0.00323535	18	21.1638	0.151677	0.400416	1
ENSG00000212122	5	112768250	112770686	57	rs7737155	rs348962	rs11241206	0.0210163	5	6.76094	0.151684	0.400416	1
ENSG00000181195	8	57349233	57359230	44	rs16920523	rs2670049	rs2438063	0.0187734	4	5.56863	0.15169	0.400416	1
ENSG00000150457	13	21547175	21635725	83	rs9509441	rs9552355	rs2275234	0.00076437	13	18.4942	0.151723	0.400416	1
ENSG00000048540	12	16701306	16763528	55	rs983459	rs10744130	rs7301074	0.0104672	12	17.7616	0.151734	0.400416	1
ENSG00000117461	1	46505812	46598708	49	rs4660905	rs3820082	rs1768816	0.0196307	4	6.04852	0.151758	0.400416	1
ENSG00000119737	2	54080049	54087104	42	rs2287344	rs2302878	rs805399	0.00991019	5	6.87646	0.151769	0.400416	1
ENSG00000197893	10	115348473	115423829	166	rs7915891	rs3124738	rs3127110	0.00186385	19	21.375	0.151803	0.400416	1
ENSG00000138435	2	175612320	175652663	61	rs2884571	rs12614445	rs2167570	0.00902486	12	16.9801	0.15181	0.400416	1
ENSG00000172348	6	46188473	46459709	106	rs5011271	rs1527697	rs1867015	0.00648445	14	19.8217	0.151836	0.400428	1
ENSG00000179600	14	63779549	63785649	63	rs17824541	rs10140256	rs1255580	0.00193521	10	10.9808	0.152013	0.400838	1
ENSG00000170684	19	45574758	45579736	41	rs2288918	rs11672002	rs10405859	0.0054732	6	7.52493	0.152093	0.400956	1
ENSG00000162714	1	247460714	247495169	56	rs12028329	rs4925639	rs4925618	0.0111341	11	15.8956	0.152101	0.400956	1
ENSG00000165716	9	139607024	139619194	50	rs9411213	rs2811768	rs11788475	0.0102316	11	14.7026	0.152136	0.400992	1
ENSG00000178726	20	23026270	23030309	69	rs2567610	rs844813	rs2235953	0.00186385	9	14.6878	0.15219	0.401077	1
ENSG00000204052	6	43474707	43478424	33	rs1674850	rs7741841	rs2231763	0.00766076	8	12.7479	0.152227	0.401098	1
ENSG00000166086	11	133938966	134021896	77	rs4937864	rs12573858	rs1784391	0.00142039	13	17.6031	0.152241	0.401098	1
ENSG00000165794	14	21467414	21470030	70	rs11624386	rs10146416	rs2765901	0.0026998	19	25.9514	0.152277	0.401136	1
ENSG00000143793	1	228288427	228293112	23	rs882451	rs10916268	rs822725	0.0145075	3	4.9445	0.152471	0.40159	1
ENSG00000112992	5	43602794	43707507	49	rs12521249	rs35072002	rs12187908	0.0455003	4	6.79274	0.15252	0.401663	1
ENSG00000084676	2	24714123	24993571	98	rs2584922	rs1550115	rs4665719	0.00804918	9	11.0474	0.152661	0.401968	1
ENSG00000204237	17	79632066	79633665	55	rs6565604	rs3204270	rs3088016	0.0227398	3	4.18505	0.152679	0.401968	1
ENSG00000169550	11	26580579	26593810	91	rs294018	rs11029650	rs293971	0.00604271	13	17.6383	0.152742	0.402045	1
ENSG00000001626	7	116927174	117356025	192	rs38895	rs10258815	rs9792104	0.00186385	14	19.4979	0.152779	0.402045	1
ENSG00000261130	16	15489611	15609205	48	rs251633	rs9922431	rs153003	0.00709594	9	12.1722	0.15278	0.402045	1
ENSG00000081237	1	198607587	198726605	78	rs7518048	rs12043681	rs7555443	0.00849891	11	15.3931	0.152795	0.402045	1
ENSG00000054965	11	73111532	73309234	73	rs17310347	rs3741144	rs10751226	0.00539238	14	18.1937	0.15284	0.402107	1
ENSG00000239857	7	916191	936073	55	rs10246200	rs7811408	rs3808340	0.000465258	10	15.8523	0.152954	0.402321	1
ENSG00000162244	3	52027538	52029911	17	rs323868	rs9848727	rs4986825	0.0293999	5	5.70782	0.152985	0.402321	1
ENSG00000198464	19	52800422	52829175	65	rs13343453	rs780726	rs321908	0.00744021	14	20.5889	0.153022	0.402321	1
ENSG00000101294	20	30102213	30165726	51	rs34267307	rs6060381	rs4911156	0.0168994	4	4.09525	0.153026	0.402321	1
ENSG00000168118	1	229406809	229441641	78	rs422460	rs149283	rs164037	0.0104672	9	10.5017	0.15303	0.402321	1
ENSG00000198650	16	71599563	71610995	39	rs13333985	rs4788821	rs12446005	0.00226844	7	11.3866	0.153051	0.402321	1
ENSG00000141456	17	4573069	4607632	61	rs11078523	rs754814	rs8182325	0.0089127	14	13.3601	0.153091	0.402364	1
ENSG00000110079	11	59953130	60085553	116	rs525794	rs11230289	rs2044981	0.0124193	10	12.0838	0.153148	0.402364	1
ENSG00000169020	4	666225	668119	36	rs9998967	rs10452329	rs2228354	0.0241619	8	12.87	0.153154	0.402364	1
ENSG00000215375	4	667369	675817	36	rs9998967	rs10452329	rs2228354	0.0241619	8	12.87	0.153154	0.402364	1
ENSG00000164983	8	125318430	125384942	71	rs17295226	rs12543081	rs7827281	0.0250909	6	11.0327	0.153335	0.402747	1
ENSG00000115966	2	175936978	176033110	65	rs17222746	rs1433236	rs17222746	0.00766076	8	11.2194	0.153343	0.402747	1
ENSG00000150938	2	36582921	36778278	211	rs4670541	rs11891876	rs982353	0.00837999	23	25.6531	0.153385	0.402757	1
ENSG00000198355	22	50354416	50357720	22	rs9616370	rs34597827	rs28681372	0.0168994	8	10.9706	0.15339	0.402757	1
ENSG00000140943	16	84087366	84150547	111	rs9944299	rs8059478	rs13332704	0.0145075	22	26.7724	0.153434	0.402806	1
ENSG00000110660	11	107661717	107799019	107	rs1351518	rs11212467	rs1532819	0.00323535	13	17.2323	0.153452	0.402806	1
ENSG00000108700	17	32646454	32648421	65	rs7224013	rs867133	rs2072070	0.00902486	11	16.8345	0.153527	0.402889	1
ENSG00000141738	17	37894180	37903544	18	rs2934971	rs17676191	rs17676191	0.0574331	5	7.95962	0.153544	0.402889	1
ENSG00000091640	17	4862521	4871112	51	rs8081611	rs3786046	rs11078541	0.00766076	8	12.4475	0.153599	0.402889	1
ENSG00000106078	7	51083909	51384515	179	rs13310888	rs930363	rs17733998	0.00744021	17	21.8415	0.153602	0.402889	1
ENSG00000169814	3	15642848	15763818	65	rs6793906	rs1447650	rs2455826	0.0214482	6	8.53645	0.153607	0.402889	1
ENSG00000009790	1	209929377	209955665	88	rs2236902	rs599663	rs12143281	0.0237033	6	10.9408	0.153621	0.402889	1
ENSG00000161791	12	50030282	50101948	41	rs7973389	rs17123927	rs11169122	0.00822097	6	10.2244	0.153635	0.402889	1
ENSG00000109272	4	74719013	74720200	52	rs7684806	rs671253	rs1957076	0.00843491	7	12.0759	0.153702	0.40298	1
ENSG00000121680	11	45931214	45940363	29	rs7123390	rs2946002	rs12281674	0.0208691	8	7.63812	0.153713	0.40298	1
ENSG00000234829	9	21227242	21228221	30	rs7037088	rs7032044	rs3919593	0.0204997	3	6.15311	0.153787	0.403065	1
ENSG00000118412	6	90539613	90584155	49	rs4707567	rs17708151	rs292228	0.00727013	11	13.5781	0.153789	0.403065	1
ENSG00000132000	19	14042000	14064204	35	rs2242130	rs12461471	rs1057193	0.0196307	6	8.86175	0.153854	0.403118	1
ENSG00000148356	9	130213768	130265778	62	rs1138740	rs2257055	rs2253669	0.00460653	5	7.99397	0.153868	0.403118	1
ENSG00000071994	6	170884383	170893780	36	rs9366156	rs12530134	rs10946282	0.0607927	3	5.16965	0.153874	0.403118	1
ENSG00000126804	14	64970430	65000408	60	rs1256146	rs11850291	rs7160634	0.00902486	4	6.48076	0.153962	0.403249	1
ENSG00000120899	8	27168999	27316908	144	rs1345134	rs17057284	rs11994882	0.0145075	13	15.2039	0.153969	0.403249	1
ENSG00000105357	19	50691443	50813799	91	rs8113250	rs11666394	rs4802666	0.000913846	24	30.3528	0.153989	0.403249	1
ENSG00000198431	12	104609557	104744085	98	rs6539125	rs12368824	rs12812451	0.00488053	11	15.6793	0.154048	0.403334	1
ENSG00000131477	17	40910465	40915059	9	rs12453215	rs10512488	rs4792952	0.0901809	3	5.35668	0.154065	0.403334	1
ENSG00000183423	4	110769263	110793471	60	rs4698788	rs2237041	rs884711	0.00542773	7	11.2008	0.154104	0.40338	1
ENSG00000167664	19	4292224	4302428	53	rs353694	rs7247827	rs6510801	0.00766076	12	18.4006	0.154181	0.403524	1
ENSG00000235098	1	1353800	1357149	16	rs17160669	rs1240732	rs2477777	0.0347628	5	7.67578	0.154338	0.403879	1
ENSG00000135625	2	73518057	73520829	23	rs1018342	rs10191517	rs7609407	0.00736222	8	12.2209	0.154402	0.403983	1
ENSG00000162373	1	49193191	49242641	53	rs319959	rs11205551	rs11205521	0.0132793	10	15.9478	0.154429	0.403983	1
ENSG00000182687	17	74070862	74073618	41	rs2665964	rs2665969	rs2290246	0.0145075	5	6.35418	0.154443	0.403983	1
ENSG00000205864	11	1718425	1718985	52	rs16926670	rs7938305	rs4752762	0.0210163	15	22.5765	0.154486	0.404039	1
ENSG00000149311	11	108093771	108239829	75	rs2070661	rs10431061	rs11212570	0.0282679	6	7.68893	0.154556	0.404165	1
ENSG00000108671	17	30771397	30810337	34	rs34000865	rs2706755	rs2249246	0.00320491	8	12.2967	0.154667	0.404398	1
ENSG00000124882	4	75230862	75254466	56	rs16850918	rs1494880	rs1494881	0.0278069	9	14.8775	0.154742	0.404538	1
ENSG00000064932	19	1107636	1174267	66	rs4147918	rs9282860	rs10413074	0.00355399	19	21.6877	0.154788	0.404587	1
ENSG00000108602	17	19641297	19652256	52	rs4925041	rs192511	rs34169093	0.0268091	9	11.9898	0.154821	0.404587	1
ENSG00000087299	14	50704281	50778947	66	rs9919951	rs11157738	rs4901009	0.0455003	5	7.89891	0.154826	0.404587	1
ENSG00000113749	5	175085033	175137759	45	rs1019808	rs10039217	rs686874	0.0110325	12	18.041	0.154921	0.404778	1
ENSG00000120451	11	130736145	130786374	110	rs11222330	rs1594821	rs11222410	0.0026998	14	20.1596	0.155036	0.404948	1
ENSG00000173852	7	34966904	35077883	61	rs11763481	rs3864439	rs4723388	0.0188833	6	8.3593	0.155057	0.404948	1
ENSG00000235169	1	3689313	3692546	60	rs10910017	rs12759497	rs1181868	0.00228841	11	15.7248	0.155073	0.404948	1
ENSG00000142173	21	47518026	47552762	80	rs2839090	rs4818826	rs13051923	0.0168994	25	27.5621	0.155073	0.404948	1
ENSG00000163508	3	27757440	27764202	39	rs7648313	rs17635521	rs4450763	0.0145075	7	9.30884	0.155123	0.405022	1
ENSG00000172613	11	67085342	67165881	61	rs1894111	rs7479801	rs17884201	0.00652819	7	10.8447	0.155183	0.405121	1
ENSG00000076513	12	110436991	110477568	41	rs11069018	rs768923	rs2287173	0.0134891	6	8.14829	0.155214	0.405146	1
ENSG00000152266	11	13513601	13517728	28	rs7120714	rs1459014	rs10832039	0.0398254	3	4.40116	0.155268	0.40523	1
ENSG00000118363	11	74660306	74690078	43	rs590105	rs4245440	rs17133608	0.0282035	5	8.54317	0.155386	0.405481	1
ENSG00000135436	12	49976668	49999422	40	rs12296440	rs4641552	rs17198090	0.0196307	7	10.9836	0.15547	0.405633	1
ENSG00000277611	20	42168811	42198138	61	rs765148	rs6130427	rs2269623	0.00224644	13	17.6472	0.155488	0.405633	1
ENSG00000012048	17	41196312	41322262	74	rs2271539	rs13851	rs16941	0.00379477	6	9.01171	0.155516	0.405649	1
ENSG00000112137	6	12716544	13290678	345	rs766546	rs2496169	rs9463681	0.000658618	25	31.8575	0.155539	0.405653	1
ENSG00000153029	1	181002510	181031074	64	rs12744212	rs2877547	rs10910862	0.00699736	8	10.9239	0.155648	0.40588	1
ENSG00000240247	8	6854288	6856720	60	rs2702879	rs11137087	rs4288398	0.00308455	12	18.202	0.155691	0.405935	1
ENSG00000196453	7	149128454	149158153	49	rs4727067	rs28760590	rs1723692	0.0141063	13	19.7472	0.155731	0.405983	1
ENSG00000165868	10	118430703	118609762	150	rs3781561	rs740600	rs7087685	0.0124193	20	24.5052	0.155781	0.406056	1
ENSG00000173825	11	65122222	65125084	31	rs676114	rs694243	rs658794	0.00609072	9	13.0653	0.155843	0.406161	1
ENSG00000165300	13	88323626	88348527	43	rs3013618	rs16958662	rs34892880	0.0279826	7	9.39216	0.155885	0.406213	1
ENSG00000011304	19	797075	812327	48	rs8104762	rs1683564	rs595844	0.00224644	22	26.261	0.156025	0.406521	1
ENSG00000213563	8	145751117	145754516	27	rs750472	rs4925811	rs10111332	0.0509842	6	10.2807	0.156083	0.406588	1
ENSG00000064651	5	127419458	127525369	51	rs1985268	rs1478448	rs10089	0.0172679	6	10.2265	0.156103	0.406588	1
ENSG00000158106	8	144451046	144466391	38	rs724037	rs4874118	rs901770	0.0360136	10	14.1777	0.156116	0.406588	1
ENSG00000100060	22	37865101	37882431	54	rs133731	rs2092173	rs1079982	0.0124193	13	19.7618	0.156194	0.406713	1
ENSG00000249156	5	17610605	17611692	3	rs13172103	rs1995849	rs13172103	0.053382	2	4.08309	0.156208	0.406713	1
ENSG00000114796	3	183353398	183402307	53	rs1969346	rs262984	rs262973	0.0019011	6	8.04684	0.15623	0.406714	1
ENSG00000257524	9	130630129	130668301	54	rs10819309	rs6415846	rs3758330	0.0129607	18	23.5832	0.156312	0.40687	1
ENSG00000162734	1	160175170	160185166	56	rs12410580	rs6661197	rs12058214	0.0204394	16	23.7322	0.156361	0.406918	1
ENSG00000104177	15	48426829	48470550	6	rs10519163	rs12907018	rs7180657	0.120377	2	4.3207	0.156374	0.406918	1
ENSG00000173867	15	89002732	89089816	58	rs11855600	rs8030854	rs7168591	0.0110953	7	10.4136	0.156399	0.406926	1
ENSG00000131013	6	149825631	149867179	42	rs421453	rs3777949	rs17087579	0.0115011	8	12.7169	0.156453	0.407007	1
ENSG00000142583	1	9095165	9148537	75	rs4908802	rs1001567	rs9803660	0.0026998	17	22.7581	0.156474	0.407007	1
ENSG00000249773	7	55954970	56022932	60	rs10230845	rs4947533	rs4470984	0.0151584	7	10.5164	0.156507	0.407036	1
ENSG00000162849	1	245318287	245872734	415	rs4658698	rs2791376	rs1093962	0.000979686	73	87.3052	0.156551	0.407094	1
ENSG00000146242	6	83072923	83077137	31	rs526833	rs10943875	rs770907	0.0135774	5	6.08933	0.156656	0.407226	1
ENSG00000261115	7	140773864	141180180	245	rs801127	rs2366254	rs217007	0.00101724	30	37.7756	0.156665	0.407226	1
ENSG00000065600	1	212537270	212588243	65	rs2921129	rs12746015	rs12136095	0.00799753	9	11.4527	0.15668	0.407226	1
ENSG00000138308	10	74694520	74714564	21	rs7081481	rs12573768	rs34284702	0.0367177	6	9.68329	0.156699	0.407226	1
ENSG00000142273	19	45281126	45303909	40	rs2927488	rs1871047	rs34374273	0.0190359	12	14.5451	0.156713	0.407226	1
ENSG00000163867	1	35451766	35497546	25	rs16837135	rs12048974	rs11264015	0.0283573	3	4.94082	0.156733	0.407226	1
ENSG00000169047	2	227596028	227664536	73	rs1316328	rs16822756	rs17201100	0.0139584	18	20.5884	0.156755	0.407226	1
ENSG00000156671	10	76859344	76941881	67	rs2395129	rs1259501	rs11001300	0.0210163	7	12.2828	0.156786	0.40725	1
ENSG00000203909	6	74062786	74063999	22	rs555779	rs6917933	rs7753960	0.0365362	8	12.5427	0.156879	0.407434	1
ENSG00000263001	7	74064571	74175022	30	rs4717901	rs707395	rs6460086	0.0374612	5	8.92488	0.157001	0.40763	1
ENSG00000175548	12	38710564	38723523	30	rs12230630	rs6582668	rs6582576	0.0227398	3	4.38408	0.157015	0.40763	1
ENSG00000184113	22	19510547	19515068	47	rs13447182	rs5992428	rs11705109	0.00250926	9	13.8894	0.15702	0.40763	1
ENSG00000169612	15	83654962	83659809	30	rs2061947	rs13329195	rs7170046	0.0250015	6	10.0827	0.157053	0.407659	1
ENSG00000162643	1	85464830	85598821	123	rs12138367	rs17122989	rs12409882	0.00394717	11	16.2567	0.157083	0.407677	1
ENSG00000262165	17	4704454	4710308	51	rs754814	rs9893197	rs7225684	0.00626968	15	19.4111	0.157104	0.407677	1
ENSG00000271741	1	35447134	35497342	26	rs11264215	rs12048974	rs11264015	0.0283573	3	4.91407	0.157127	0.40768	1
ENSG00000286221	16	80862633	81040499	170	rs9921063	rs9926366	rs7198711	0.00209149	22	27.866	0.157225	0.407831	1
ENSG00000170946	11	31391387	31454382	31	rs1323738	rs1223090	rs6484504	0.0278069	4	6.40628	0.157229	0.407831	1
ENSG00000172458	13	21276266	21297237	37	rs4769124	rs4608189	rs9506533	0.00902486	6	5.98996	0.157302	0.407964	1
ENSG00000104969	19	2754713	2783360	61	rs4806873	rs8109470	rs7252322	0.020221	11	16.4197	0.157398	0.408148	1
ENSG00000004939	17	42325758	42345509	36	rs9303601	rs2074104	rs708386	0.00386606	11	17.3097	0.157417	0.408148	1
ENSG00000141424	18	33688494	33709348	58	rs4799844	rs610492	rs8093827	0.0054732	7	8.8713	0.157451	0.408156	1
ENSG00000119614	14	74706152	74729441	51	rs12895268	rs17182959	rs747513	0.00434654	10	15.1678	0.157464	0.408156	1
ENSG00000165434	11	74041361	74109478	77	rs7117465	rs10898989	rs3867273	0.00343433	7	9.7894	0.157531	0.408198	1
ENSG00000136891	9	103064359	103115224	47	rs1338121	rs16919104	rs13284428	0.0124193	4	6.59029	0.157545	0.408198	1
ENSG00000160113	19	17342692	17356728	62	rs2305767	rs4808616	rs1545620	0.00386606	9	10.8882	0.157546	0.408198	1
ENSG00000197451	5	177631534	177638164	78	rs4549545	rs2973747	rs6868483	0.00693395	16	23.0485	0.157616	0.408323	1
ENSG00000183570	21	47063608	47362368	173	rs12627639	rs2277814	rs2839039	0.00228841	11	14.75	0.157666	0.408396	1
ENSG00000124602	6	40994634	41006960	51	rs9381016	rs6918969	rs12210310	0.029123	4	4.36493	0.157723	0.408458	1
ENSG00000171714	11	21804205	22305113	205	rs1599196	rs12223272	rs7114439	0.0054732	16	22.2242	0.157734	0.408458	1
ENSG00000109180	4	48807229	48863834	39	rs17576077	rs2572349	rs13149083	0.0227398	5	5.25324	0.157778	0.408515	1
ENSG00000100600	14	93170152	93215024	69	rs11629324	rs2284956	rs999292	0.00595953	15	21.1398	0.157802	0.40852	1
ENSG00000110931	12	121675478	121736111	66	rs1718161	rs1169961	rs7314454	0.0191367	10	15.4931	0.157826	0.408526	1
ENSG00000132017	19	14063321	14072261	23	rs1811526	rs6511903	rs1057193	0.0196307	9	12.9884	0.157869	0.40858	1
ENSG00000103051	16	70514471	70557463	31	rs11647932	rs7190039	rs7192865	0.0262683	6	7.22544	0.157891	0.40858	1
ENSG00000116747	1	193028584	193060907	44	rs11583763	rs17592121	rs12131585	0.0607927	6	10.1488	0.157984	0.408713	1
ENSG00000155254	10	99472930	99477907	60	rs11189312	rs2039826	rs10786371	0.0244489	9	10.0031	0.157989	0.408713	1
ENSG00000215454	21	45993606	45995248	82	rs8133141	rs8132826	rs468432	0.015286	13	20.812	0.158008	0.408713	1
ENSG00000112183	6	17281592	17294102	44	rs6940891	rs13197759	rs12203365	0.0159923	10	14.6178	0.158134	0.408982	1
ENSG00000138433	2	175212750	175260440	51	rs12473565	rs10195555	rs2122398	0.0302603	8	11.8514	0.158178	0.409039	1
ENSG00000137841	15	40570377	40600136	69	rs1017843	rs4575496	rs4605132	0.0139584	21	26.4979	0.15826	0.409194	1
ENSG00000121940	1	109424507	109506149	95	rs1149148	rs337298	rs11582294	0.00795801	12	16.2395	0.158304	0.409251	1
ENSG00000271447	17	34083268	34122711	48	rs226090	rs4251785	rs4796105	0.0265964	14	16.4811	0.158361	0.409341	1
ENSG00000157869	4	13362978	13485989	61	rs11932927	rs1157946	rs10939477	0.00511026	7	11.1705	0.158436	0.409478	1
ENSG00000136514	3	187086173	187089864	55	rs12496181	rs11708865	rs6775040	0.00698899	12	15.8203	0.158554	0.409677	1
ENSG00000124092	20	56071022	56100708	105	rs17408921	rs6015032	rs6015003	0.00469004	19	26.2485	0.158565	0.409677	1
ENSG00000067704	1	220267474	220321383	41	rs7539497	rs10779399	rs7539497	0.0086649	7	11.8208	0.158579	0.409677	1
ENSG00000064933	2	190648811	190742355	57	rs1550388	rs9917356	rs13404927	0.00635626	6	8.62206	0.158693	0.409915	1
ENSG00000255855	11	94782586	94784502	55	rs7107684	rs4611172	rs2661655	0.0106018	10	16.3486	0.15876	0.410031	1
ENSG00000185056	5	173400782	173433143	42	rs1106693	rs10036246	rs11744584	0.0073937	9	14.5438	0.15888	0.410248	1
ENSG00000102901	16	67862060	67881714	34	rs8058835	rs6499145	rs17619927	0.0196307	5	8.26813	0.158888	0.410248	1
ENSG00000283755	16	75748029	75760388	23	rs920036	rs1424093	rs10871314	0.014727	5	9.53225	0.158985	0.410441	1
ENSG00000183840	2	133174378	133404155	192	rs12691770	rs9287423	rs12618657	0.00232329	23	31.7177	0.159034	0.410469	1
ENSG00000168286	16	67876223	67878098	30	rs8057184	rs16942887	rs17619927	0.0196307	5	8.26125	0.15905	0.410469	1
ENSG00000162910	1	228294380	228297013	23	rs766972	rs6663726	rs822725	0.0145075	3	4.90579	0.159062	0.410469	1
ENSG00000068885	3	159974774	160117668	66	rs9812738	rs4680585	rs7627555	0.0145075	7	9.86228	0.159152	0.410624	1
ENSG00000135835	1	180882033	180920750	60	rs3908048	rs34036241	rs12118635	0.00235272	13	18.6006	0.159166	0.410624	1
ENSG00000273559	17	36956694	36981608	54	rs228272	rs1873050	rs597234	0.00115405	10	14.5422	0.159207	0.410672	1
ENSG00000144580	2	219433303	219461803	53	rs13014473	rs2230115	rs10498060	0.0214482	2	2.07315	0.159321	0.41091	1
ENSG00000107521	10	100175955	100206692	101	rs17109512	rs10748733	rs3830019	0.000537097	14	15.7224	0.159394	0.410971	1
ENSG00000165078	8	68334273	68658613	169	rs10504401	rs1365027	rs16933420	0.00451135	24	31.8977	0.159408	0.410971	1
ENSG00000130758	19	40697333	40721482	36	rs16974093	rs3730050	rs339526	0.00881756	6	7.29868	0.159411	0.410971	1
ENSG00000100985	20	44637547	44645200	46	rs3746507	rs2903908	rs3746509	0.0160662	11	14.1345	0.15951	0.411127	1
ENSG00000169877	16	31539221	31540124	37	rs11150626	rs4889673	rs10843	0.0112983	5	8.46405	0.159528	0.411127	1
ENSG00000144579	2	219262979	219270664	49	rs13409846	rs3932856	rs7586267	0.0205698	10	11.6709	0.159538	0.411127	1
ENSG00000179058	9	132374504	132383055	57	rs1985591	rs7032080	rs2542246	0.0145075	16	20.3901	0.159761	0.411563	1
ENSG00000186146	4	9446140	9452392	9	rs13122164	rs9762741	rs4246697	0.022271	4	4.77334	0.159763	0.411563	1
ENSG00000123352	12	49760367	49921208	83	rs4898519	rs11169073	rs10506286	0.00442508	8	11.13	0.159805	0.411563	1
ENSG00000061676	2	183773843	183903586	76	rs7592998	rs12463411	rs6706591	0.0168561	7	10.9357	0.159818	0.411563	1
ENSG00000172572	12	20521471	20841517	222	rs10841486	rs974453	rs12299821	0.00154197	32	33.0799	0.159822	0.411563	1
ENSG00000102683	13	23755118	23899301	180	rs9510590	rs4770435	rs7323053	0.00952555	31	40.6454	0.159878	0.411563	1
ENSG00000205808	9	4662294	4665258	66	rs3824441	rs296827	rs4742022	0.00132492	11	12.7357	0.159886	0.411563	1
ENSG00000163349	1	114471946	114520491	66	rs1217382	rs3006993	rs2358994	0.0103111	10	14.1612	0.159895	0.411563	1
ENSG00000198754	1	40235195	40237020	41	rs12138312	rs10889022	rs14528	0.00902486	11	11.4073	0.159906	0.411563	1
ENSG00000267467	19	45445494	45448753	39	rs2075650	rs9193	rs4420638	0.0188833	8	13.2898	0.159951	0.411565	1
ENSG00000224916	19	45445495	45452822	39	rs2075650	rs9193	rs4420638	0.0188833	8	13.2898	0.159951	0.411565	1
ENSG00000000419	20	49551404	49575677	49	rs4811099	rs4809820	rs4811103	0.0111795	11	12.5673	0.160025	0.411698	1
ENSG00000158683	7	47779800	47988063	196	rs11773422	rs2708885	rs6953528	0.001272	21	26.4833	0.160051	0.411708	1
ENSG00000162929	2	61293006	61365169	61	rs12988616	rs1809028	rs12713431	0.0405973	9	12.3098	0.160184	0.411993	1
ENSG00000243489	21	46066331	46067567	89	rs11702525	rs9981573	rs468432	0.015286	11	16.9662	0.160224	0.411996	1
ENSG00000215277	14	23654525	23742686	68	rs3783436	rs8020117	rs2179931	0.0230426	19	27.4853	0.160242	0.411996	1
ENSG00000169570	5	118171769	118324242	74	rs667101	rs7721907	rs17144871	0.0229059	13	20.6069	0.160278	0.411996	1
ENSG00000123684	1	211916799	212004105	61	rs7513065	rs11119820	rs7533652	0.00132492	11	13.5357	0.160293	0.411996	1
ENSG00000133105	13	32313663	32377526	83	rs9603526	rs3848079	rs2181255	0.0129839	8	13.2538	0.160329	0.411996	1
ENSG00000134815	19	47852572	47885961	52	rs12983014	rs3745173	rs8112962	0.034205	9	11.1203	0.160333	0.411996	1
ENSG00000275718	17	34323476	34328592	58	rs4796141	rs854633	rs12951688	0.0178642	14	20.2858	0.16034	0.411996	1
ENSG00000283486	9	38540566	38577204	27	rs4598351	rs10973939	rs7855435	0.011785	11	15.4353	0.160375	0.412016	1
ENSG00000064393	7	139246316	139477797	101	rs10281041	rs10253277	rs12532701	0.0398254	16	21.9868	0.160392	0.412016	1
ENSG00000185982	20	168494	170352	60	rs6038405	rs10485818	rs1342842	0.0136377	8	9.99867	0.160436	0.412072	1
ENSG00000126062	3	50392181	50396952	33	rs4688734	rs11712474	rs6446203	0.0327126	6	9.91446	0.160485	0.412141	1
ENSG00000205502	15	62455734	62457484	43	rs9806383	rs12592154	rs9806383	0.0408101	9	14.9049	0.160543	0.412178	1
ENSG00000099381	16	30969075	30995985	38	rs12924903	rs4889609	rs11647243	0.0202637	3	5.61524	0.160552	0.412178	1
ENSG00000137802	15	42066632	42120053	61	rs1918314	rs2290559	rs1197703	0.0133728	4	5.67045	0.160566	0.412178	1
ENSG00000112175	6	55618451	55740388	99	rs2475252	rs6906682	rs12662388	0.0196307	12	16.7875	0.160657	0.412355	1
ENSG00000129534	14	45672393	45722743	34	rs7148613	rs7154313	rs12436643	0.00396476	5	8.37495	0.160682	0.412362	1
ENSG00000277494	8	144295093	144299044	43	rs6558331	rs3750213	rs12550751	0.0185307	7	11.0319	0.160729	0.412405	1
ENSG00000178665	7	55955149	56010223	52	rs10230845	rs7778601	rs4470984	0.0151584	7	10.3841	0.16077	0.412405	1
ENSG00000275688	17	34310692	34328667	60	rs9754	rs854633	rs12951688	0.0178642	15	21.2444	0.160779	0.412405	1
ENSG00000174292	17	7283853	7293093	56	rs4796302	rs4151122	rs7503417	0.00434654	15	21.5054	0.160814	0.412405	1
ENSG00000065243	1	89149905	89301938	77	rs7523522	rs6659626	rs6677967	0.0518419	3	4.65972	0.160855	0.412405	1
ENSG00000181092	3	186560493	186576252	51	rs3917118	rs4686443	rs843991	0.000858121	16	13.8037	0.160857	0.412405	1
ENSG00000131620	11	69832013	70035636	174	rs12284889	rs565473	rs4980753	0.00323535	26	27.8626	0.160861	0.412405	1
ENSG00000243989	3	52017356	52023213	20	rs323887	rs9848727	rs4986825	0.0293999	6	7.22496	0.160894	0.412405	1
ENSG00000111344	12	113536624	113574044	53	rs7958044	rs28365931	rs10850127	0.0514906	9	12.3486	0.160898	0.412405	1
ENSG00000186260	16	14165176	14360630	96	rs7189421	rs192186	rs7200856	0.0124193	13	13.7563	0.161077	0.412773	1
ENSG00000185989	13	114747194	114898098	90	rs28567783	rs7327370	rs383599	0.0154756	10	15.4176	0.161086	0.412773	1
ENSG00000158428	2	219221580	219232822	54	rs10932772	rs7607369	rs7586267	0.0205698	11	11.7785	0.161145	0.412868	1
ENSG00000173338	11	65360307	65363467	43	rs12804356	rs2306364	rs1151488	0.030936	6	10.5763	0.161244	0.413064	1
ENSG00000180801	4	114821440	114900883	73	rs6816415	rs11937453	rs12644014	0.023626	9	13.5258	0.161418	0.413453	1
ENSG00000136531	2	166051503	166248820	130	rs16850131	rs7567296	rs2116658	0.00527938	13	16.6477	0.161584	0.413772	1
ENSG00000119138	9	72999520	73029573	38	rs11142373	rs11142452	rs10735597	0.0312522	8	13.0955	0.161587	0.413772	1
ENSG00000217128	5	130977407	131132710	47	rs10054049	rs2133707	rs2896961	0.0204394	2	4.49113	0.161684	0.413957	1
ENSG00000142082	11	215030	236931	82	rs3802985	rs11246052	rs3817637	0.00693395	10	12.9147	0.161707	0.413957	1
ENSG00000105479	19	48799714	48825228	65	rs1125297	rs190672	rs3826824	0.000299902	9	13.9773	0.161726	0.413957	1
ENSG00000187806	15	72690643	72700708	23	rs12915032	rs1812842	rs12441724	0.0188833	3	4.47153	0.161851	0.41422	1
ENSG00000117859	1	52042851	52264099	67	rs4437921	rs11582490	rs17398598	0.0278069	11	13.1623	0.161879	0.414235	1
ENSG00000184792	22	31089769	31303811	121	rs16988925	rs3788426	rs738374	0.00317774	16	21.0998	0.16193	0.414308	1
ENSG00000244734	11	5246694	5250625	74	rs4910724	rs10488675	rs10488676	0.00460653	8	8.03589	0.161956	0.414318	1
ENSG00000138079	2	44502597	44548633	55	rs9752494	rs2616449	rs4953081	0.0124193	7	10.9821	0.162042	0.414481	1
ENSG00000001630	7	91714301	91764117	63	rs7781221	rs10953065	rs9691116	0.025398	2	3.28218	0.162159	0.414723	1
ENSG00000107036	9	5629025	5776557	94	rs7025291	rs10975303	rs4742119	0.0186256	13	19.1795	0.162255	0.414841	1
ENSG00000152804	10	94449712	94455404	30	rs7917359	rs1539330	rs947591	0.0117077	8	10.8413	0.162256	0.414841	1
ENSG00000134538	12	21284128	21392730	164	rs11045743	rs11045929	rs4149012	0.0218663	10	16.3539	0.162272	0.414841	1
ENSG00000179163	1	24171567	24194780	36	rs12031592	rs9424398	rs2473375	0.0262683	3	4.76295	0.162314	0.414892	1
ENSG00000164729	17	33519539	33521412	53	rs4795060	rs883416	rs16970673	0.0298245	8	11.5051	0.16236	0.414952	1
ENSG00000162542	1	20008733	20126438	135	rs7523079	rs12145220	rs10799839	4.22491e-06	32	40.4611	0.162419	0.415004	1
ENSG00000103196	16	84853591	84954374	144	rs244562	rs7189664	rs4782674	0.0116091	37	42.0423	0.162457	0.415004	1
ENSG00000145996	6	20534688	21232635	430	rs4134950	rs9348464	rs4134950	0.00155652	35	35.498	0.162471	0.415004	1
ENSG00000172508	11	67182439	67193078	46	rs1790738	rs3741168	rs17884201	0.00652819	7	11.8545	0.162497	0.415004	1
ENSG00000148377	10	1064850	1071799	59	rs7094905	rs7070991	rs11250249	0.0239991	6	10.3078	0.1625	0.415004	1
ENSG00000144306	2	175260458	175294303	40	rs6735817	rs4972666	rs2122398	0.0302603	5	8.44825	0.162514	0.415004	1
ENSG00000103381	16	12753656	12897744	156	rs7188663	rs4238618	rs11075148	0.000951976	28	35.3366	0.162588	0.41511	1
ENSG00000170345	14	75745529	75748933	56	rs7146787	rs11624835	rs760250	0.00766076	19	25.22	0.1626	0.41511	1
ENSG00000250799	19	36290890	36304201	47	rs173003	rs404299	rs401522	3.19517e-05	9	12.9647	0.162646	0.415161	1
ENSG00000283439	17	7332176	7336139	50	rs7219773	rs3760422	rs7503417	0.00434654	11	15.967	0.162669	0.415161	1
ENSG00000152926	7	64432150	64467062	27	rs6460212	rs6965753	rs2140724	0.0754404	3	5.67983	0.162687	0.415161	1
ENSG00000181991	15	89010684	89024007	36	rs11855600	rs7402553	rs7168591	0.0110953	6	7.18733	0.162798	0.415387	1
ENSG00000146802	7	112402432	112430478	34	rs10216230	rs821787	rs1614000	0.0552803	2	4.37538	0.162843	0.415445	1
ENSG00000039650	19	50363139	50381608	51	rs8104825	rs3826777	rs999583	0.00693395	8	11.7457	0.162883	0.41549	1
ENSG00000124827	6	10873456	10882274	63	rs10946802	rs12154143	rs1233846	0.0145075	12	16.4914	0.162908	0.415497	1
ENSG00000044090	6	43005355	43021681	51	rs1969759	rs3805936	rs9472007	0.024934	7	10.939	0.162966	0.415588	1
ENSG00000107562	10	44865613	44881941	95	rs2505735	rs11239043	rs17392484	0.0182749	13	20.1292	0.163037	0.415658	1
ENSG00000184838	5	119799995	120023027	152	rs11955854	rs10041474	rs17146934	0.00439279	17	23.866	0.163038	0.415658	1
ENSG00000010256	3	48636435	48648409	40	rs2006871	rs9812200	rs2310996	0.0293635	6	8.0652	0.163087	0.415726	1
ENSG00000158711	1	205566684	205601139	66	rs1338608	rs1775152	rs1980	0.00158913	16	19.3727	0.163143	0.415811	1
ENSG00000250298	4	107278549	107289935	43	rs3109959	rs3108142	rs3018060	0.0124193	5	8.27652	0.163184	0.415859	1
ENSG00000226763	19	44100769	44118650	75	rs25484	rs2239374	rs4251859	0.00989304	12	17.4596	0.163213	0.415876	1
ENSG00000163565	1	158969758	159024945	64	rs856088	rs2852723	rs4657565	0.00323535	9	14.5255	0.163303	0.416048	1
ENSG00000006047	17	7191582	7197958	54	rs10999	rs3809829	rs2270982	0.0124193	12	17.4205	0.163372	0.416084	1
ENSG00000120992	8	54958927	55014577	40	rs7824355	rs16919784	rs6473906	0.0404445	4	7.31666	0.16339	0.416084	1
ENSG00000143878	2	20646835	20649201	72	rs6742129	rs342092	rs10186821	0.00494884	13	15.415	0.163439	0.416084	1
ENSG00000248485	1	161228535	161255240	76	rs3924264	rs4272646	rs12094497	0.0208691	15	19.6321	0.163447	0.416084	1
ENSG00000182931	20	44313290	44333658	60	rs1005455	rs390409	rs6032474	0.00124152	4	8.28674	0.163449	0.416084	1
ENSG00000166128	15	63481759	63559975	64	rs2729835	rs12708477	rs1017545	0.0262683	7	10.7541	0.163458	0.416084	1
ENSG00000219626	2	24299396	24392509	79	rs2339940	rs2551182	rs17763463	0.00460653	6	8.44289	0.163493	0.416084	1
ENSG00000149599	20	30435440	30458467	47	rs6060959	rs4911538	rs17341431	0.022271	8	9.83021	0.163496	0.416084	1
ENSG00000129204	17	5019327	5078329	54	rs4790246	rs2585271	rs12601694	0.0648699	7	12.3842	0.163583	0.41623	1
ENSG00000184560	17	7328935	7330887	49	rs4796412	rs4796421	rs7503417	0.00434654	11	15.8316	0.163598	0.41623	1
ENSG00000156860	16	30669752	30682131	11	rs12918327	rs8058578	rs7197475	0.0850293	3	4.81803	0.163625	0.416231	1
ENSG00000116874	1	119573839	119683277	75	rs12742627	rs10923767	rs973500	0.0139584	6	9.0618	0.163643	0.416231	1
ENSG00000124143	20	37230452	37279678	80	rs4812025	rs1570275	rs1883784	0.00555887	10	12.9447	0.163678	0.416263	1
ENSG00000014123	6	96969471	97003152	24	rs9384602	rs2064947	rs2983897	0.0455003	3	4.8041	0.163741	0.416319	1
ENSG00000158604	7	44617493	44621886	44	rs11763759	rs886651	rs7808137	0.0103922	4	6.80713	0.163745	0.416319	1
ENSG00000173818	17	78388965	78411886	53	rs7221291	rs7213201	rs7213201	0.0252148	14	19.6433	0.163845	0.41649	1
ENSG00000180432	3	42897497	42917390	46	rs6779561	rs17074894	rs2228467	0.00902486	7	8.36043	0.163857	0.41649	1
ENSG00000100249	22	29454660	29457819	68	rs16986951	rs8135301	rs134558	0.00766076	10	10.9326	0.163886	0.416507	1
ENSG00000119630	14	75408537	75422329	42	rs2300599	rs175040	rs880947	0.0302603	5	9.2314	0.163995	0.416692	1
ENSG00000115073	2	98272402	98280507	21	rs3906948	rs2276645	rs6745653	0.0201507	4	5.5923	0.164019	0.416692	1
ENSG00000167186	16	19078936	19091417	49	rs9926513	rs3826249	rs16971597	0.000879344	6	9.19666	0.164026	0.416692	1
ENSG00000100426	22	50247492	50283728	51	rs138863	rs4073387	rs9616380	0.0259291	4	5.54846	0.164066	0.416737	1
ENSG00000158158	2	97426639	97477611	24	rs3731940	rs6576989	rs35071802	0.0133728	4	6.62994	0.164101	0.416769	1
ENSG00000170604	19	46386866	46389399	55	rs7256192	rs10424197	rs10403030	0.0151584	9	12.8338	0.164194	0.416891	1
ENSG00000160191	21	44073731	44195619	139	rs13048709	rs7276450	rs2839581	0.00991019	27	29.5147	0.164194	0.416891	1
ENSG00000101210	20	62119366	62130592	55	rs6089913	rs6089922	rs6089922	0.0216589	16	19.8041	0.16425	0.41693	1
ENSG00000004142	17	26673659	26684550	48	rs9913210	rs4795436	rs4795436	0.0086649	6	10.0603	0.164254	0.41693	1
ENSG00000176269	8	116086	117024	2	rs11780869	rs10097920	rs10097920	0.0735386	2	3.32208	0.164282	0.416944	1
ENSG00000214042	9	21201468	21202204	36	rs10964862	rs6475526	rs3919593	0.0204997	4	7.00746	0.164437	0.417262	1
ENSG00000119865	2	68511303	68547183	72	rs1375371	rs17035374	rs7604812	0.0082906	13	19.1458	0.164452	0.417262	1
ENSG00000182348	7	88389014	88967842	332	rs10230567	rs801900	rs2158146	0.00165614	28	30.8347	0.164498	0.417322	1
ENSG00000179008	14	60863187	60982261	56	rs1956556	rs1955696	rs1956556	0.0408101	2	3.6895	0.164623	0.417582	1
ENSG00000162931	1	228595636	228604562	41	rs4653946	rs4653963	rs11582927	0.0368921	5	7.6868	0.164672	0.417649	1
ENSG00000140299	15	59951345	59981733	70	rs7174490	rs4620904	rs11071467	0.00129362	9	14.2832	0.164726	0.417729	1
ENSG00000198648	2	168810530	169104105	188	rs836650	rs1607179	rs8179807	0.0026998	15	15.1918	0.16484	0.417879	1
ENSG00000130023	6	170151718	170181696	77	rs1137523	rs1076744	rs6459662	0.0387656	7	10.0474	0.164875	0.417879	1
ENSG00000187942	1	22138758	22151718	40	rs6667223	rs2229481	rs9970501	0.00381755	9	11.8599	0.164882	0.417879	1
ENSG00000186047	13	51093500	51418075	225	rs9316497	rs17589481	rs11618519	0.00436168	31	35.686	0.164904	0.417879	1
ENSG00000122952	10	58116988	58121034	34	rs7099218	rs10825792	rs7897293	0.0214482	4	7.21846	0.16492	0.417879	1
ENSG00000182463	20	51588897	52111869	397	rs4811409	rs6022576	rs2752914	0.000304888	63	68.8238	0.16493	0.417879	1
ENSG00000173153	11	64072969	64084215	40	rs12419663	rs3782101	rs510372	0.0145075	6	7.54361	0.164942	0.417879	1
ENSG00000105993	7	157128075	157210133	97	rs1182419	rs7798373	rs13224364	0.00648445	13	17.1367	0.164972	0.417898	1
ENSG00000075142	7	87834430	87856308	36	rs2072213	rs8122	rs17342961	0.00209149	7	11.6164	0.165064	0.418074	1
ENSG00000166148	12	63536539	63544981	54	rs7304533	rs7315832	rs4763059	0.0343972	7	9.08253	0.165168	0.418215	1
ENSG00000110169	11	6452279	6463847	54	rs2723629	rs6578757	rs2303492	0.0115266	13	17.0692	0.165174	0.418215	1
ENSG00000166441	11	8704335	8736306	51	rs10769936	rs10743087	rs12296005	0.00644696	10	13.5164	0.165187	0.418215	1
ENSG00000166292	17	53796988	53809482	65	rs7213174	rs4602098	rs1160027	0.0113964	10	16.0446	0.16522	0.418241	1
ENSG00000261915	17	7215980	7222493	52	rs12601936	rs4796409	rs2270982	0.0124193	14	20.5399	0.165326	0.418453	1
ENSG00000243317	7	135347244	135378166	50	rs12536760	rs6978331	rs7806221	0.0026998	7	7.48859	0.165511	0.418864	1
ENSG00000023572	1	193059996	193075244	46	rs6661522	rs12090626	rs12131585	0.0607927	5	8.36572	0.165554	0.418907	1
ENSG00000198453	19	37407231	37489602	70	rs506463	rs7245453	rs1644634	0.0168994	4	6.48438	0.165573	0.418907	1
ENSG00000170581	12	56735381	56753951	22	rs4759017	rs774025	rs9645801	0.0146196	5	7.91631	0.165632	0.418908	1
ENSG00000205544	17	7306294	7307416	48	rs3809830	rs17806566	rs7503417	0.00434654	13	18.2829	0.165671	0.418908	1
ENSG00000138459	3	112280556	112304426	62	rs4682413	rs1388443	rs2131008	0.010128	5	8.63423	0.165693	0.418908	1
ENSG00000166428	14	105391050	105404098	28	rs7143466	rs2033932	rs2028416	0.0455003	5	8.54785	0.1657	0.418908	1
ENSG00000181619	14	59895740	59932098	71	rs4898986	rs7151295	rs17834111	0.0347628	5	7.25319	0.165702	0.418908	1
ENSG00000166352	11	36615919	36697245	80	rs11033693	rs10501162	rs11033758	0.00902486	5	4.29528	0.165717	0.418908	1
ENSG00000161055	5	180017105	180018499	40	rs10052782	rs307806	rs17080395	0.0052205	11	16.5571	0.165756	0.418908	1
ENSG00000275302	17	34431220	34433014	47	rs854462	rs880885	rs1634523	0.00649028	12	13.9247	0.165775	0.418908	1
ENSG00000168268	3	52558401	52569070	52	rs4687617	rs12487445	rs3774367	0.0106018	7	10.9594	0.165776	0.418908	1
ENSG00000090470	15	65409717	65426146	18	rs4238400	rs8034478	rs4238400	0.0302603	3	4.99573	0.165847	0.41903	1
ENSG00000159618	16	57576555	57625593	91	rs637718	rs10468288	rs12930009	0.0144127	22	31.2311	0.165907	0.419125	1
ENSG00000139193	12	6554121	6560884	75	rs12311981	rs7134136	rs7978461	0.0124193	10	8.52644	0.165985	0.419169	1
ENSG00000151617	4	148402069	148466106	67	rs4835398	rs10519904	rs6827096	0.0054732	10	11.2353	0.165989	0.419169	1
ENSG00000237651	2	61372203	61391963	45	rs1177299	rs4671398	rs6741734	0.0499958	7	11.3079	0.165992	0.419169	1
ENSG00000119048	5	133706875	133727799	28	rs10061825	rs328040	rs328042	0.0238673	3	5.48215	0.166094	0.419349	1
ENSG00000100403	22	41697529	41756151	47	rs9611528	rs132915	rs17365991	0.0089127	5	8.88156	0.166155	0.419349	1
ENSG00000179088	12	103631369	103889756	156	rs10860955	rs7973736	rs1520194	0.00620321	15	21.1122	0.166162	0.419349	1
ENSG00000121957	1	109417972	109477167	98	rs11102503	rs839878	rs11582294	0.00795801	13	17.632	0.166175	0.419349	1
ENSG00000141084	16	67756973	67840463	33	rs12449157	rs7198357	rs17619927	0.0196307	5	7.57967	0.166176	0.419349	1
ENSG00000261594	11	74951819	74954749	37	rs765823	rs578130	rs1789679	0.0205698	9	11.9635	0.166205	0.419357	1
ENSG00000111640	12	6643678	6647540	54	rs11064227	rs12310569	rs7978461	0.0124193	5	8.42437	0.166224	0.419357	1
ENSG00000197056	1	35497773	35581460	25	rs12079438	rs6425939	rs11264015	0.0283573	2	3.81709	0.166252	0.419371	1
ENSG00000214413	10	112658488	112678959	43	rs4918605	rs11593592	rs7079511	0.00527938	5	7.98776	0.166325	0.419451	1
ENSG00000178927	17	80400462	80408705	49	rs7503819	rs7221018	rs9915149	0.0107723	6	8.31072	0.166329	0.419451	1
ENSG00000243708	15	42129973	42140345	56	rs1197704	rs1672461	rs1197703	0.0133728	6	7.9366	0.16638	0.419486	1
ENSG00000133794	11	13298199	13408813	116	rs12421920	rs730415	rs11022765	0.0142856	12	15.7008	0.166388	0.419486	1
ENSG00000229894	4	166198964	166200831	31	rs17842697	rs6828824	rs12108624	0.0481332	4	6.32765	0.166531	0.419503	1
ENSG00000136271	7	44605403	44614650	44	rs10264715	rs2040886	rs17551563	0.0113657	6	7.33292	0.166533	0.419503	1
ENSG00000147669	8	101162851	101166231	39	rs1460930	rs2453666	rs16898015	0.0557425	3	6.10988	0.166543	0.419503	1
ENSG00000197408	19	41497187	41524303	69	rs12611133	rs11672085	rs11672911	0.00849891	9	12.3075	0.166545	0.419503	1
ENSG00000121057	17	55162453	55198707	62	rs7219661	rs11079282	rs886282	0.0124193	15	19.5604	0.166547	0.419503	1
ENSG00000048544	6	42174545	42185599	63	rs4714574	rs17704222	rs7755400	0.0106018	11	14.8641	0.166571	0.419503	1
ENSG00000183431	1	38422647	38455747	56	rs9727120	rs1037976	rs1037976	0.0361498	7	8.18382	0.166573	0.419503	1
ENSG00000149948	12	66218240	66360071	100	rs2612067	rs11176001	rs10878359	0.00323535	12	17.0222	0.166625	0.419503	1
ENSG00000116525	1	33611000	33647660	41	rs804429	rs1874790	rs11810161	0.0226856	5	7.90787	0.166645	0.419503	1
ENSG00000100564	14	68048672	68067003	65	rs4902482	rs3742879	rs3742867	0.0026998	13	17.6587	0.16665	0.419503	1
ENSG00000172296	20	12989620	13149750	189	rs6041737	rs13044399	rs1884508	0.0026998	17	22.2616	0.166662	0.419503	1
ENSG00000116670	1	11734537	11751707	61	rs17037122	rs4073395	rs12045158	0.0019011	18	25.5457	0.166665	0.419503	1
ENSG00000148602	10	85991276	86001302	94	rs7070005	rs7914940	rs4933315	0.00766076	11	16.3015	0.166738	0.419588	1
ENSG00000104299	8	28625178	28747759	85	rs7016000	rs17059558	rs4732873	0.00137428	11	16.2542	0.166744	0.419588	1
ENSG00000121058	17	55015560	55038411	42	rs7615	rs4794679	rs2525997	0.0135586	7	11.3667	0.166777	0.419588	1
ENSG00000125434	17	8191081	8198718	54	rs11655903	rs12936935	rs8071096	0.0106018	10	14.9056	0.166848	0.419588	1
ENSG00000132613	16	70695107	70719956	55	rs12149517	rs3743988	rs2864755	0.000796044	11	16.1274	0.166876	0.419588	1
ENSG00000135365	11	45950870	46143005	82	rs10838527	rs10838573	rs11038784	0.0054732	12	14.6773	0.166879	0.419588	1
ENSG00000184148	1	152943124	152945050	54	rs6663448	rs2152994	rs9659623	0.0347628	3	4.82234	0.166885	0.419588	1
ENSG00000167965	16	2254249	2259454	40	rs13242	rs4787270	rs17814754	0.000619166	9	12.158	0.166899	0.419588	1
ENSG00000187950	12	29565407	29650619	130	rs996498	rs299465	rs10771544	0.00252775	19	24.2258	0.166931	0.419588	1
ENSG00000103154	16	84001849	84036381	114	rs3743624	rs869217	rs2292327	0.000233234	30	36.9922	0.166944	0.419588	1
ENSG00000105048	19	55644066	55660574	55	rs1054940	rs16986309	rs3729709	0.0026998	15	18.8636	0.166947	0.419588	1
ENSG00000167670	19	4402637	4445015	76	rs11882587	rs892161	rs8112822	0.00390527	7	11.7075	0.167	0.419621	1
ENSG00000076067	12	56915604	56989977	58	rs937114	rs9634246	rs10747768	0.012643	9	12.819	0.167005	0.419621	1
ENSG00000033122	1	70033605	70617628	269	rs6424550	rs7533067	rs641909	0.0187734	22	30.586	0.167052	0.419682	1
ENSG00000010610	12	6896024	6929965	41	rs11064338	rs5446	rs11064392	0.0203409	11	16.3022	0.16709	0.419721	1
ENSG00000151322	14	33403602	34290069	771	rs9322912	rs11849204	rs10140880	0.00154197	116	127.736	0.167119	0.419737	1
ENSG00000136689	2	113856892	113891593	141	rs1992761	rs17043077	rs17042750	0.00655291	13	17.6128	0.167162	0.419788	1
ENSG00000105219	19	40728115	40732604	38	rs535840	rs7260517	rs339526	0.00881756	5	5.69072	0.167222	0.419882	1
ENSG00000145012	3	187871072	188608460	408	rs7637543	rs16863752	rs6444286	0.000858121	75	87.1344	0.167299	0.419967	1
ENSG00000110429	11	33762485	33796089	84	rs10501128	rs4465346	rs831608	0.00766076	10	11.4989	0.167329	0.419967	1
ENSG00000137270	6	52991759	53013639	64	rs17616311	rs6913875	rs6915699	0.00223458	10	14.3803	0.167338	0.419967	1
ENSG00000121101	17	56634039	56769416	80	rs2302189	rs304262	rs4793954	0.00991019	4	5.19774	0.167346	0.419967	1
ENSG00000162642	1	85715636	85725355	58	rs709790	rs233104	rs233104	0.016982	9	12.1778	0.167401	0.420049	1
ENSG00000213921	19	40267235	40276931	62	rs385563	rs11083539	rs10424162	0.0145075	9	13.4397	0.167458	0.420135	1
ENSG00000135540	6	138743180	139013708	151	rs203139	rs6922685	rs6914861	0.0026998	29	35.7224	0.167486	0.420149	1
ENSG00000196428	3	150126085	150184209	56	rs9283603	rs9289815	rs9682043	0.0177703	8	12.7341	0.167786	0.420844	1
ENSG00000174482	9	27948076	28670284	485	rs1930023	rs1438478	rs4880001	0.00323535	55	57.9425	0.167859	0.420971	1
ENSG00000163421	3	71820806	71834357	60	rs2044609	rs4676844	rs10779993	0.00238021	17	24.1469	0.167902	0.421022	1
ENSG00000162771	1	212797816	212800117	83	rs3122720	rs2501849	rs2501842	0.00902486	19	22.1048	0.167937	0.421053	1
ENSG00000177889	12	93799449	93835723	40	rs4761708	rs11833103	rs11107049	0.0302603	8	12.6767	0.168007	0.421172	1
ENSG00000101146	20	55926279	55954267	48	rs6070051	rs6014998	rs6025553	0.0180966	9	12.3865	0.168097	0.421261	1
ENSG00000166130	12	99007183	99038891	57	rs4762498	rs4609647	rs4762498	0.0019011	9	14.6447	0.168109	0.421261	1
ENSG00000161243	19	39481354	39523425	67	rs8113389	rs692294	rs608846	0.00766076	8	10.0323	0.168111	0.421261	1
ENSG00000122224	1	160765864	160798051	70	rs527342	rs4656956	rs523130	0.0401083	7	11.5354	0.168152	0.421261	1
ENSG00000159596	1	46153853	46160108	29	rs11211145	rs28647556	rs11211168	0.0654598	2	3.78797	0.168205	0.421261	1
ENSG00000151150	10	61786056	62493248	444	rs10821624	rs3213031	rs10994359	0.00633863	37	47.3885	0.168234	0.421261	1
ENSG00000062485	12	56665483	56694175	37	rs1274494	rs2020854	rs9645801	0.0146196	8	10.0675	0.168243	0.421261	1
ENSG00000064999	6	34857032	35059183	125	rs13220394	rs9348964	rs9380492	0.00370269	9	13.4902	0.16825	0.421261	1
ENSG00000149452	11	62756626	62783313	40	rs12223849	rs4109879	rs1108539	0.00620321	12	16.0032	0.168268	0.421261	1
ENSG00000130529	19	49660998	49715093	67	rs11670388	rs353989	rs1175815	0.00837999	13	18.8979	0.168269	0.421261	1
ENSG00000115159	2	157291802	157470247	74	rs298328	rs7575920	rs298235	0.0256343	7	11.4503	0.168343	0.42139	1
ENSG00000189339	1	1590990	1624234	17	rs4648611	rs4648764	rs2294489	0.0374265	8	11.5258	0.16837	0.4214	1
ENSG00000124225	20	56223448	56286592	113	rs2902995	rs967990	rs4811885	0.00105171	33	41.5168	0.168438	0.421475	1
ENSG00000197487	19	56687377	56697144	52	rs659424	rs2018863	rs7255998	0.00530544	17	19.813	0.168445	0.421475	1
ENSG00000270765	17	34071530	34080258	34	rs12150359	rs6505496	rs4796105	0.0265964	10	9.46414	0.168517	0.421598	1
ENSG00000103043	16	70721342	70835063	75	rs9934599	rs8052615	rs2864755	0.000796044	13	16.2009	0.168573	0.421682	1
ENSG00000131848	19	56731039	56879752	113	rs12980218	rs917649	rs10404583	0.0141063	31	37.8362	0.168649	0.421815	1
ENSG00000178951	19	4043301	4066897	35	rs735842	rs350892	rs350892	0.00664189	9	13.0111	0.168677	0.421828	1
ENSG00000107518	10	116853124	117708510	263	rs808418	rs180665	rs1270442	0.0115266	16	23.59	0.1687	0.421829	1
ENSG00000139218	12	46312914	46385903	37	rs183646	rs7975871	rs2408462	0.0232172	6	11.0373	0.168757	0.421915	1
ENSG00000133742	8	86239837	86291243	53	rs1908762	rs2432083	rs7004871	0.00902486	7	6.83455	0.168853	0.422098	1
ENSG00000152990	4	22346694	22517689	132	rs7659139	rs2323620	rs10516410	0.00199545	18	19.3694	0.168892	0.422125	1
ENSG00000171700	20	62704534	62711341	51	rs816931	rs6062634	rs6090042	0.0173451	10	13.3598	0.168942	0.422125	1
ENSG00000170234	5	159488808	159546457	42	rs4921248	rs4921257	rs4385243	0.0654598	5	7.75587	0.168957	0.422125	1
ENSG00000286007	17	7332180	7339597	51	rs7219773	rs6503025	rs7503417	0.00434654	11	15.988	0.168976	0.422125	1
ENSG00000176834	12	118501398	118573831	84	rs5745799	rs11068865	rs7308222	0.00766076	17	22.4459	0.168977	0.422125	1
ENSG00000121446	1	182378327	182529734	148	rs2252483	rs511918	rs533259	0.0106018	16	21.8691	0.169013	0.422158	1
ENSG00000163798	2	27886293	27918233	29	rs11127071	rs12994085	rs13023094	0.0204394	4	7.03434	0.169098	0.422214	1
ENSG00000102738	13	41303264	41345326	35	rs7328594	rs9566581	rs4943805	0.0115266	4	5.76773	0.169105	0.422214	1
ENSG00000198363	8	62413115	62627199	157	rs17198700	rs13275357	rs17788825	0.0124193	13	12.743	0.169109	0.422214	1
ENSG00000185909	3	49209031	49213919	35	rs34759087	rs2117938	rs4955420	0.0205698	5	5.98321	0.169126	0.422214	1
ENSG00000067182	12	6437923	6451280	46	rs16928082	rs4301834	rs4149584	0.00544574	20	26.8334	0.1692	0.422285	1
ENSG00000125846	20	18268927	18297640	57	rs6081070	rs2300811	rs8123674	0.00228841	7	10.7942	0.169229	0.422285	1
ENSG00000157551	21	39527643	39679279	106	rs8130567	rs2836335	rs2836195	0.0069671	9	12.1094	0.169248	0.422285	1
ENSG00000248098	19	41903713	41930907	42	rs11466321	rs4803471	rs1529717	0.001272	7	9.2081	0.169261	0.422285	1
ENSG00000113615	5	133984475	134063599	23	rs7728741	rs254713	rs4958263	0.027221	6	8.95685	0.169268	0.422285	1
ENSG00000112033	6	35310335	35395968	106	rs1557567	rs1016146	rs4713848	0.00197922	12	15.7025	0.169317	0.422296	1
ENSG00000164761	8	119935796	119964124	84	rs3134093	rs13264791	rs11573878	0.0220026	7	11.7966	0.169339	0.422296	1
ENSG00000086288	7	37888199	37939999	131	rs2718057	rs1450851	rs2722309	0.00766076	15	20.1556	0.169366	0.422296	1
ENSG00000159713	16	67423712	67427421	31	rs2885477	rs8056260	rs12920590	0.0398254	4	7.2833	0.169372	0.422296	1
ENSG00000137207	6	43479570	43484723	33	rs1622800	rs1096699	rs2231763	0.00766076	7	11.3914	0.1694	0.422296	1
ENSG00000173950	3	194789013	194991888	141	rs2676925	rs13062518	rs13072883	0.0054732	24	29.9408	0.169425	0.422296	1
ENSG00000068120	17	40713485	40718295	35	rs8067384	rs7220074	rs7220074	0.0718606	4	6.13634	0.169445	0.422296	1
ENSG00000177947	11	196761	200261	53	rs3802985	rs12576259	rs1023430	0.0180966	6	9.06268	0.169454	0.422296	1
ENSG00000121577	3	119355304	119384171	86	rs4688018	rs10934496	rs2280580	0.0104672	7	10.1239	0.169513	0.422387	1
ENSG00000152518	2	43449541	43453745	39	rs4952974	rs13026309	rs7595299	0.0153897	11	11.0481	0.169536	0.422387	1
ENSG00000114019	3	134074189	134094321	55	rs9826364	rs4602357	rs9854720	0.000318217	9	11.5982	0.169616	0.422442	1
ENSG00000256223	12	133707161	133736051	36	rs710945	rs7975069	rs11615340	0.0278069	4	5.48873	0.169626	0.422442	1
ENSG00000256825	12	133707570	133778955	36	rs710945	rs7975069	rs11615340	0.0278069	4	5.48873	0.169626	0.422442	1
ENSG00000142319	5	1392909	1445555	86	rs11948616	rs3733796	rs7737692	0.00620321	20	26.1197	0.16969	0.422545	1
ENSG00000163449	2	216946589	216967506	46	rs7590720	rs10932647	rs17548270	0.0124193	9	11.5246	0.169751	0.4226	1
ENSG00000112701	6	76311225	76427997	54	rs9360921	rs276698	rs276695	0.00849891	5	7.13814	0.169859	0.4226	1
ENSG00000169871	7	100728762	100741248	42	rs6968731	rs1050955	rs1050813	0.000606767	8	13.1634	0.169885	0.4226	1
ENSG00000177646	3	128598439	128642846	56	rs9843124	rs2929860	rs1680777	0.00638602	7	11.0604	0.169887	0.4226	1
ENSG00000113273	5	78073032	78281910	187	rs569523	rs248386	rs10514153	0.0054732	33	30.2539	0.169897	0.4226	1
ENSG00000181961	11	55110677	55111663	20	rs11819779	rs7925158	rs7925158	0.0351052	6	7.71242	0.169908	0.4226	1
ENSG00000196381	19	38158652	38183216	42	rs4802066	rs11666245	rs4802066	0.0204394	3	4.54627	0.169914	0.4226	1
ENSG00000138032	2	44395108	44471523	65	rs7599136	rs4953081	rs12105001	0.00227866	11	15.2754	0.169922	0.4226	1
ENSG00000171992	5	149980642	150038769	62	rs6579792	rs252160	rs752922	0.0132793	10	14.199	0.169957	0.4226	1
ENSG00000044012	1	42619081	42621491	35	rs7521246	rs585320	rs1016867	0.00595953	6	7.80849	0.169974	0.4226	1
ENSG00000156011	8	18384813	18942240	564	rs4921928	rs17470093	rs4921965	0.000858121	66	77.536	0.16998	0.4226	1
ENSG00000110700	11	17095935	17099262	19	rs7930058	rs2040859	rs17560341	0.0581273	3	5.08624	0.170024	0.4226	1
ENSG00000108788	17	40719090	40725257	37	rs8067384	rs11649877	rs7220074	0.0718606	4	6.11542	0.170058	0.4226	1
ENSG00000184863	7	155437145	155574179	90	rs17503704	rs208685	rs1636874	0.00697337	12	14.1467	0.170065	0.4226	1
ENSG00000140463	15	72978520	73030816	27	rs12441929	rs7182854	rs8031691	0.116083	4	7.05102	0.170065	0.4226	1
ENSG00000179751	19	39693465	39694903	27	rs879689	rs16973285	rs691577	0.0514906	8	11.9394	0.170097	0.4226	1
ENSG00000226174	14	105864875	105916443	11	rs7144207	rs4983425	rs7144207	0.00728463	8	12.4957	0.170117	0.4226	1
ENSG00000179918	16	30454952	30457195	32	rs13333093	rs3087439	rs3087437	0.00746569	10	14.7174	0.170121	0.4226	1
ENSG00000169758	15	76352299	76521462	102	rs10851885	rs1850722	rs8043371	0.00207001	12	14.6866	0.170146	0.422606	1
ENSG00000176155	17	80059336	80170754	78	rs11655185	rs11653735	rs2229425	0.00766076	5	9.01792	0.17022	0.422733	1
ENSG00000126243	19	36426260	36437526	36	rs11084835	rs4805149	rs11880466	0.0204037	10	15.4032	0.170243	0.422734	1
ENSG00000227059	12	133794898	133812463	12	rs6560927	rs7975069	rs11147284	0.133614	2	4.82633	0.170312	0.422849	1
ENSG00000011454	9	125703112	125867145	61	rs2793003	rs7032325	rs10985892	0.0295201	6	10.4685	0.170342	0.422867	1
ENSG00000183763	3	49866034	49894007	36	rs9829155	rs2280406	rs13316065	0.0133728	4	5.47215	0.170407	0.422961	1
ENSG00000139370	12	129277739	129308503	102	rs4760557	rs715804	rs10744392	0.0115266	20	25.2418	0.170449	0.422961	1
ENSG00000164989	9	15553041	16061661	253	rs2795128	rs16934049	rs1169476	0.00795801	15	20.5308	0.170454	0.422961	1
ENSG00000175463	11	67171386	67177560	47	rs1638566	rs11601325	rs17884201	0.00652819	6	10.1854	0.17051	0.422961	1
ENSG00000080822	3	98216756	98241910	62	rs9809157	rs10511168	rs9855579	0.00283935	12	16.6962	0.170525	0.422961	1
ENSG00000289281	16	3054133	3054860	43	rs6500757	rs1064875	rs4149775	0.00986159	11	16.0764	0.170537	0.422961	1
ENSG00000180245	4	110749128	110770279	52	rs1000954	rs2024111	rs884711	0.00542773	6	9.78632	0.170539	0.422961	1
ENSG00000178997	15	41474923	41522955	47	rs2928155	rs28493702	rs7166556	0.0196307	3	5.94274	0.17067	0.42316	1
ENSG00000129480	14	31915242	31926712	29	rs7150262	rs10150518	rs1952897	0.00881756	7	8.9204	0.170694	0.42316	1
ENSG00000104432	8	79587978	79717758	75	rs10957895	rs11992182	rs12677936	0.00365789	9	13.5166	0.1707	0.42316	1
ENSG00000133884	11	65101323	65121733	32	rs673147	rs2073801	rs658794	0.00609072	9	13.2536	0.170719	0.42316	1
ENSG00000151079	12	4918500	4922484	91	rs2286580	rs12298284	rs4765785	0.00288633	14	20.9014	0.170733	0.42316	1
ENSG00000115165	2	158271131	158345473	50	rs155594	rs6437105	rs155597	0.010128	8	11.7506	0.170797	0.423263	1
ENSG00000132664	20	18448033	18465290	63	rs6132058	rs12481256	rs6045413	0.0173451	6	9.10702	0.170854	0.423325	1
ENSG00000165935	12	27619743	27655118	84	rs2289709	rs899069	rs448088	0.003041	8	11.3236	0.170895	0.423325	1
ENSG00000090615	12	133345488	133405729	60	rs11147015	rs11147137	rs2291256	0.00986159	9	13.9184	0.170907	0.423325	1
ENSG00000119280	1	230972865	231005335	73	rs12038826	rs10864790	rs3762404	0.0145075	14	18.0696	0.170913	0.423325	1
ENSG00000152219	11	30344651	30359770	36	rs4359180	rs16925538	rs1765134	0.0401083	4	5.04535	0.170966	0.4234	1
ENSG00000134259	1	115828525	115881391	109	rs1294375	rs12097649	rs2747058	0.00574652	21	23.9698	0.170995	0.423415	1
ENSG00000181323	17	7323643	7324951	51	rs7214863	rs3853894	rs7503417	0.00434654	11	15.634	0.171112	0.423648	1
ENSG00000100399	22	41625514	41636935	36	rs12628695	rs1984584	rs139484	0.0168994	4	7.49695	0.171156	0.423678	1
ENSG00000189056	7	103111828	103630105	427	rs12533510	rs10240682	rs499953	0.00527938	39	42.1234	0.171198	0.423678	1
ENSG00000167131	17	42976510	42982758	66	rs2231647	rs11079394	rs8067833	0.0184162	7	11.0447	0.171215	0.423678	1
ENSG00000214447	17	42977142	42982758	66	rs2231647	rs11079394	rs8067833	0.0184162	7	11.0447	0.171215	0.423678	1
ENSG00000138166	10	112257665	112271291	35	rs1537665	rs11195182	rs3750811	0.00727013	8	8.25073	0.171274	0.423749	1
ENSG00000029364	14	69864732	69929107	67	rs3742902	rs1275731	rs17836248	0.0156634	5	5.90002	0.171309	0.423749	1
ENSG00000008988	8	56979813	56987069	30	rs2668013	rs4386955	rs2976044	0.0405973	3	4.09695	0.171312	0.423749	1
ENSG00000145309	4	71200698	71202833	67	rs17148522	rs6600824	rs6600824	0.0262683	7	10.4448	0.171441	0.424012	1
ENSG00000167971	16	2227181	2246606	40	rs258281	rs17814754	rs17814754	0.000619166	10	14.7131	0.171498	0.424096	1
ENSG00000138018	2	26531415	26618753	64	rs10495756	rs3795958	rs6727974	0.00418809	6	8.05653	0.17155	0.424169	1
ENSG00000264006	10	5196335	5227150	77	rs2275928	rs10904445	rs1781937	0.00648445	6	9.69195	0.171593	0.424207	1
ENSG00000187479	11	43946892	43965428	85	rs2434467	rs11037782	rs1554314	0.00460653	16	22.1801	0.171616	0.424207	1
ENSG00000213585	5	133307562	133340666	46	rs6865260	rs247467	rs3733946	0.0107723	9	13.6877	0.171634	0.424207	1
ENSG00000138614	15	65871091	65903627	37	rs430515	rs8031179	rs16948916	0.0182203	3	5.57868	0.17178	0.424512	1
ENSG00000188394	9	125795946	125797944	19	rs614274	rs11793023	rs10818781	0.0343972	4	7.76303	0.171832	0.424584	1
ENSG00000083307	8	102504667	102681954	170	rs979891	rs7816613	rs508148	0.00970387	29	34.2168	0.171964	0.424854	1
ENSG00000102572	13	99097439	99230194	164	rs3783017	rs4771309	rs4517645	0.00132492	20	25.9343	0.172054	0.424973	1
ENSG00000165113	9	86354340	86444431	51	rs10125432	rs7869387	rs7047907	0.0172679	5	5.96875	0.172058	0.424973	1
ENSG00000188157	1	955500	991498	41	rs28504611	rs6671356	rs6694632	0.0302603	10	16.2729	0.17212	0.425038	1
ENSG00000118515	6	134490386	134639250	111	rs11970500	rs10485350	rs1114707	0.00110178	26	30.2604	0.17213	0.425038	1
ENSG00000166855	15	65440557	65477680	31	rs2946651	rs755115	rs1955142	0.0518419	4	7.40159	0.172174	0.425063	1
ENSG00000141759	18	77730813	77793949	75	rs12960918	rs613632	rs613632	0.0244489	6	10.5909	0.172186	0.425063	1
ENSG00000136859	9	129849627	129884914	39	rs17446804	rs1028865	rs2789514	0.011785	4	7.2876	0.172266	0.425205	1
ENSG00000185340	22	29702572	29708774	42	rs2744465	rs2072051	rs2857461	0.0208691	7	11.2781	0.172317	0.425274	1
ENSG00000157613	11	46299213	46342959	35	rs9734613	rs11038871	rs7926726	0.00193521	10	14.7587	0.172348	0.425294	1
ENSG00000215041	17	7218947	7232712	56	rs12601936	rs4796412	rs2270982	0.0124193	15	21.5702	0.172437	0.42545	1
ENSG00000162494	1	13801441	13840498	81	rs10927559	rs12042662	rs17391912	0.00244308	18	18.4447	0.172457	0.42545	1
ENSG00000197713	2	210867289	210886984	31	rs16843977	rs2723208	rs7589926	0.0302603	6	7.7316	0.172626	0.425811	1
ENSG00000116815	1	117057156	117113661	48	rs1557214	rs797613	rs667830	0.0124193	11	16.3284	0.172675	0.425875	1
ENSG00000197241	1	9063032	9086482	72	rs12021597	rs1751681	rs9803660	0.0026998	21	25.8603	0.172698	0.425876	1
ENSG00000144445	2	210886145	211036133	50	rs2887870	rs16844213	rs6736257	0.0269583	5	7.07613	0.172749	0.425945	1
ENSG00000180509	21	35818986	35884512	102	rs2834473	rs2251817	rs2284575	0.0054732	14	19.4107	0.172802	0.426019	1
ENSG00000134057	5	68462962	68474072	38	rs164578	rs11744596	rs6880864	0.0859077	6	10.7889	0.172852	0.426069	1
ENSG00000171903	19	16023177	16045677	64	rs16980881	rs2107461	rs11668252	0.00323535	8	8.34849	0.172868	0.426069	1
ENSG00000267110	19	55666125	55672039	49	rs1151617	rs876515	rs3729709	0.0026998	15	18.6409	0.172891	0.426069	1
ENSG00000232388	20	18547991	18550207	31	rs911114	rs6075378	rs6081237	0.0297117	5	8.2004	0.173002	0.426181	1
ENSG00000159082	21	34001069	34100351	74	rs2833916	rs9980375	rs9967977	0.00520415	7	10.6667	0.173012	0.426181	1
ENSG00000078549	7	31091923	31151093	90	rs17159799	rs17469030	rs2041570	0.000701764	24	31.7474	0.173017	0.426181	1
ENSG00000138771	4	77356382	77704406	219	rs6841196	rs11097539	rs11721509	0.005415	28	35.3513	0.173042	0.426181	1
ENSG00000241794	1	153028596	153029988	48	rs2339490	rs310127	rs12758478	0.0235307	3	4.82244	0.173051	0.426181	1
ENSG00000164638	7	5314000	5346543	39	rs3801045	rs4724592	rs6950111	0.00527938	16	18.8114	0.173149	0.426366	1
ENSG00000115241	2	27604062	27632458	36	rs3739095	rs780106	rs1424692	0.0776132	3	6.22204	0.173321	0.426733	1
ENSG00000254732	11	57509251	57572243	39	rs12801694	rs659165	rs11570210	0.00139772	2	0.994503	0.173417	0.426913	1
ENSG00000166579	17	8316449	8393729	48	rs28396083	rs971873	rs3930740	0.0357288	6	8.67843	0.173526	0.427125	1
ENSG00000141736	17	37844167	37886679	51	rs2132140	rs7503018	rs4252665	0.0841187	6	10.5756	0.173589	0.427224	1
ENSG00000184022	1	248753788	248761001	3	rs28498595	rs34674180	rs28498595	0.106947	2	4.05907	0.173695	0.427428	1
ENSG00000130304	19	17579578	17616977	53	rs2303680	rs3746317	rs8112256	0.0244489	15	20.4339	0.173727	0.42745	1
ENSG00000257046	12	20968608	21243179	184	rs4762779	rs3829306	rs4149012	0.0218663	9	12.353	0.173848	0.427691	1
ENSG00000083097	6	83777385	83881069	49	rs13199345	rs9444047	rs9444047	0.00626968	7	8.79981	0.173888	0.427733	1
ENSG00000175175	17	56833215	57062540	90	rs304283	rs4932693	rs9898048	0.0227398	4	6.26235	0.173922	0.42776	1
ENSG00000177352	3	49199968	49203764	35	rs4279134	rs6446257	rs4955420	0.0205698	5	5.96346	0.174024	0.427955	1
ENSG00000128283	22	37956487	37965412	50	rs738299	rs3817997	rs1079982	0.0124193	12	17.3157	0.174068	0.428006	1
ENSG00000180209	16	30382255	30389312	34	rs8051096	rs4788415	rs12929884	0.0401083	7	7.94373	0.174107	0.428036	1
ENSG00000132518	17	7905933	7923660	51	rs11654421	rs12601905	rs12602213	0.00620321	12	16.5316	0.174141	0.428036	1
ENSG00000178789	17	72517313	72527614	66	rs2293189	rs1719465	rs783258	0.0196307	11	17.3697	0.174182	0.428036	1
ENSG00000180626	17	5082830	5095163	36	rs4239055	rs11869522	rs11869522	0.00932238	5	7.68579	0.17419	0.428036	1
ENSG00000283632	19	45715628	45748665	34	rs28367893	rs11883302	rs3848526	0.0145075	11	15.6756	0.174215	0.428036	1
ENSG00000114395	3	50388276	50395891	35	rs28365992	rs11712474	rs6446203	0.0327126	6	9.62955	0.17423	0.428036	1
ENSG00000162510	1	31184124	31196432	73	rs10914180	rs12736883	rs1212652	0.00648445	12	15.4176	0.174252	0.428036	1
ENSG00000110318	11	101785741	101871793	70	rs10791538	rs7934495	rs930469	0.0189284	9	14.4426	0.174264	0.428036	1
ENSG00000119285	1	236712305	236767816	135	rs10754571	rs568851	rs2853585	0.0124193	14	13.3772	0.174315	0.428105	1
ENSG00000187037	7	37723369	37873390	130	rs2718067	rs2722339	rs2722309	0.00766076	10	15.0228	0.174406	0.428272	1
ENSG00000131914	1	26737308	26756219	61	rs4584380	rs4659375	rs35015532	0.00595953	11	11.4954	0.174537	0.428537	1
ENSG00000131871	15	101811022	101817705	65	rs8042424	rs1471656	rs7169313	0.0156634	12	14.368	0.174622	0.428671	1
ENSG00000198492	1	29063133	29096287	33	rs4654361	rs678849	rs12117693	0.0442592	5	8.14012	0.174664	0.428671	1
ENSG00000184302	14	60975864	60979568	33	rs8008796	rs1955696	rs1126103	0.0623728	2	3.60586	0.174678	0.428671	1
ENSG00000182957	13	24553944	24881212	391	rs2765088	rs9553251	rs2248601	0.00170145	63	61.4628	0.174684	0.428671	1
ENSG00000141873	19	2732202	2740026	45	rs8111268	rs941410	rs7252322	0.020221	9	12.7195	0.175034	0.429473	1
ENSG00000203883	20	62678935	62680992	51	rs2022012	rs2229205	rs6090042	0.0173451	9	11.3453	0.175057	0.429473	1
ENSG00000184178	4	53739149	54232233	198	rs936690	rs12645287	rs7699960	0.017549	20	24.4746	0.175132	0.429559	1
ENSG00000092054	14	23881949	23904869	71	rs3759611	rs4982761	rs12882128	0.0124193	13	15.7456	0.175138	0.429559	1
ENSG00000101079	20	35280169	35374493	25	rs6071671	rs2298308	rs6071949	0.0154756	10	13.7891	0.175192	0.429635	1
ENSG00000172345	15	81601394	81616524	71	rs8039027	rs7161936	rs7170924	0.0172679	8	13.1236	0.175301	0.429804	1
ENSG00000067798	12	77718421	78606790	565	rs1716530	rs7955321	rs1020461	0.000765216	52	64.1727	0.175307	0.429804	1
ENSG00000162521	1	33116743	33151812	25	rs422215	rs696626	rs389409	0.0156634	4	6.19147	0.175384	0.429936	1
ENSG00000176742	11	5220965	5221912	74	rs7482505	rs2855039	rs10488676	0.00460653	8	7.36526	0.175431	0.429994	1
ENSG00000197894	4	99992129	100009952	96	rs7683532	rs7670241	rs28730646	0.0192369	6	9.77972	0.175688	0.430567	1
ENSG00000164930	8	104310661	104345094	61	rs1476275	rs3098233	rs2220826	0.0133728	9	13.7	0.175742	0.430643	1
ENSG00000196670	5	180274611	180288285	29	rs4700986	rs17704291	rs899546	0.0216589	10	9.24219	0.175828	0.430726	1
ENSG00000068079	17	41158757	41166473	33	rs6503721	rs8176257	rs12516	0.00620321	3	5.70241	0.175851	0.430726	1
ENSG00000104529	8	144661867	144681711	58	rs2382954	rs7820149	rs7831300	0.00304693	10	12.3559	0.175864	0.430726	1
ENSG00000104979	19	13885270	13889587	38	rs346167	rs10422746	rs426965	0.00766076	7	9.85847	0.175916	0.430726	1
ENSG00000083720	5	41730167	41870527	59	rs316747	rs10064380	rs10512793	0.0594818	3	6.23244	0.175938	0.430726	1
ENSG00000166448	7	98444111	98468394	34	rs4729491	rs17638906	rs6465726	0.00626968	10	12.04	0.175943	0.430726	1
ENSG00000120333	1	174979925	174992561	40	rs12122361	rs6683073	rs16865298	0.0151584	6	9.6275	0.175948	0.430726	1
ENSG00000010295	12	6648127	6665239	57	rs1981669	rs1639123	rs7978461	0.0124193	5	8.29294	0.175961	0.430726	1
ENSG00000168785	4	99391518	99579762	118	rs7673119	rs1528007	rs6532751	0.00932238	22	26.4031	0.175984	0.430726	1
ENSG00000146147	6	53794780	54131078	230	rs4272222	rs3777654	rs16884633	0.0244489	19	25.1548	0.17601	0.430733	1
ENSG00000052795	4	159690178	159829202	53	rs4690912	rs17288007	rs11725949	0.0168994	6	6.74752	0.176055	0.430734	1
ENSG00000259288	15	40510701	40557091	59	rs1801389	rs10163076	rs2305646	0.0233114	16	19.9082	0.176068	0.430734	1
ENSG00000181284	17	7338754	7340998	45	rs7220814	rs10432029	rs2075760	0.0112983	10	15.6974	0.17608	0.430734	1
ENSG00000113758	5	176883609	176901402	38	rs1801020	rs3805550	rs2630758	0.000995956	8	7.46091	0.176131	0.430802	1
ENSG00000158480	20	48519928	48532066	43	rs596195	rs4810997	rs3761177	0.0252148	4	6.25105	0.176235	0.430945	1
ENSG00000054219	2	160659866	160761267	106	rs17814581	rs949753	rs10192293	0.0196307	9	8.57218	0.17624	0.430945	1
ENSG00000132031	2	20191813	20212429	58	rs11096632	rs11096637	rs12986437	0.0115559	7	11.5409	0.176259	0.430945	1
ENSG00000105755	19	44010871	44031382	70	rs4330013	rs2682585	rs1001581	0.0455003	8	11.7682	0.176332	0.431067	1
ENSG00000155158	9	15163620	15307358	153	rs10511606	rs519761	rs7036651	0.0178642	26	35.5771	0.17642	0.431176	1
ENSG00000082556	8	54138284	54164197	77	rs2059546	rs7823336	rs1425900	0.0114254	10	11.0779	0.176423	0.431176	1
ENSG00000178449	12	50505865	50514240	47	rs450423	rs10876006	rs11169270	0.0589067	3	4.89128	0.176537	0.431398	1
ENSG00000166558	16	84043272	84076400	122	rs2550441	rs11149625	rs2292327	0.000233234	29	31.4917	0.176601	0.431498	1
ENSG00000157093	3	42438575	42452102	73	rs6765610	rs396426	rs2286719	0.0107191	12	17.8857	0.176625	0.4315	1
ENSG00000083896	4	69176105	69215808	14	rs6840820	rs939207	rs3924021	0.00766076	4	5.41129	0.176671	0.431533	1
ENSG00000142546	19	50058725	50093519	32	rs2335534	rs1865077	rs11883023	0.0555061	6	10.0393	0.176685	0.431533	1
ENSG00000188732	7	23719749	23742868	52	rs11772530	rs12700462	rs13246754	0.0511761	6	9.43796	0.176715	0.43155	1
ENSG00000123096	12	26274924	26452223	164	rs1513129	rs7964924	rs4517620	0.000299902	24	26.1905	0.176788	0.431623	1
ENSG00000158296	20	45186462	45313106	117	rs6066002	rs998422	rs6063003	0.00186385	22	20.4367	0.176805	0.431623	1
ENSG00000122367	10	88426542	88495829	76	rs2355014	rs10887654	rs10788525	0.001272	11	11.9838	0.17683	0.431623	1
ENSG00000101290	20	5107525	5178533	63	rs2326588	rs6076792	rs1292244	0.00420885	9	13.8124	0.176843	0.431623	1
ENSG00000198561	11	57520715	57587018	37	rs544446	rs10750870	rs11570210	0.00139772	2	1.09757	0.176861	0.431623	1
ENSG00000109205	4	71061442	71070293	65	rs1709287	rs35651479	rs952385	0.00638602	8	9.00917	0.176923	0.431718	1
ENSG00000148290	9	136218613	136223552	56	rs11244065	rs7857017	rs621907	0.00766076	9	14.1881	0.176958	0.431747	1
ENSG00000140280	15	52015208	52043782	75	rs1471072	rs4775983	rs2622767	0.0142856	7	11.2167	0.177001	0.431765	1
ENSG00000138604	15	69452923	69564556	77	rs1159987	rs10518813	rs8034537	0.0443726	10	15.5227	0.177012	0.431765	1
ENSG00000157554	21	39751949	40033704	253	rs8128271	rs733540	rs17815661	6.33425e-05	38	41.5956	0.177069	0.431801	1
ENSG00000167195	15	75550675	75565796	5	rs34739817	rs8031650	rs12594013	0.121142	3	5.55564	0.177073	0.431801	1
ENSG00000288534	11	57480054	57585903	47	rs1798172	rs10750870	rs11570210	0.00139772	2	0.997336	0.177131	0.431886	1
ENSG00000187912	19	14693896	14722847	59	rs11671204	rs6511954	rs10406927	0.0207501	15	17.3385	0.177254	0.432129	1
ENSG00000180739	19	10623418	10628607	44	rs1051738	rs3218222	rs8108051	0.00766076	11	14.4605	0.177412	0.432458	1
ENSG00000126456	19	50162826	50169132	29	rs11880923	rs10407097	rs34739574	0.00141141	8	10.4569	0.177463	0.432525	1
ENSG00000206077	5	710470	784844	22	rs7558	rs9637838	rs386057	0.0581273	8	12.0466	0.177513	0.432567	1
ENSG00000182919	11	93474757	93497915	28	rs7109236	rs11603364	rs7310	0.0163951	3	5.25647	0.177528	0.432567	1
ENSG00000100101	22	38082421	38122510	52	rs9306321	rs1047326	rs11912647	0.0163951	7	9.62372	0.177579	0.432567	1
ENSG00000196436	16	74410204	74426013	13	rs4888213	rs9921991	rs11648326	0.0104672	5	6.97225	0.17758	0.432567	1
ENSG00000187908	10	124320181	124403252	59	rs17103659	rs7078800	rs2947586	0.010128	12	16.3789	0.177607	0.432567	1
ENSG00000187118	3	28283075	28366633	47	rs765188	rs11921943	rs13085075	0.0455003	4	7.40483	0.177655	0.432567	1
ENSG00000003987	8	17154303	17271037	169	rs2959615	rs12543594	rs1034559	0.000629431	24	28.7969	0.177656	0.432567	1
ENSG00000172680	8	57025501	57026541	21	rs28420596	rs7827315	rs2976044	0.0405973	4	5.42464	0.177666	0.432567	1
ENSG00000125384	14	52781023	52795316	74	rs809721	rs708532	rs1992139	0.0188833	11	15.3193	0.177771	0.432706	1
ENSG00000070785	1	45316194	45452394	77	rs17881698	rs6671633	rs749623	0.0153897	4	6.03212	0.177789	0.432706	1
ENSG00000185442	15	93160678	93353114	150	rs1826854	rs6496996	rs8038332	0.00224644	22	22.4925	0.177799	0.432706	1
ENSG00000164078	3	49924435	49941306	32	rs2271960	rs7615318	rs13316065	0.0133728	3	5.26418	0.177816	0.432706	1
ENSG00000135702	16	75562428	75570006	48	rs100912	rs9934159	rs2242406	0.0278069	7	9.55816	0.177856	0.432729	1
ENSG00000113575	5	133530023	133561764	35	rs30489	rs326624	rs40273	0.00552017	5	6.62317	0.177872	0.432729	1
ENSG00000130433	19	54494891	54515920	47	rs7254202	rs11669427	rs442482	0.0190359	18	24.8568	0.177922	0.432779	1
ENSG00000206432	18	5882071	5895954	61	rs4797233	rs11662696	rs6506343	0.00460653	17	21.3133	0.177939	0.432779	1
ENSG00000133874	8	33405272	33424646	43	rs2676419	rs7840674	rs7836942	0.0227398	5	4.94868	0.178041	0.432965	1
ENSG00000078902	11	1295601	1330884	48	rs2672785	rs6578285	rs5744015	0.00317774	9	14.9493	0.178062	0.432965	1
ENSG00000162241	11	65142663	65151172	31	rs509303	rs674485	rs658794	0.00609072	7	10.6725	0.178167	0.433066	1
ENSG00000269469	19	49966009	49989488	46	rs17206868	rs7256116	rs17272847	0.00949355	9	14.2413	0.178167	0.433066	1
ENSG00000101311	20	6055492	6103677	105	rs6085354	rs2021715	rs1059396	0.0116091	19	23.9151	0.178203	0.433066	1
ENSG00000177542	11	790475	798281	58	rs11502190	rs11246331	rs11246331	0.0365362	10	14.9069	0.178218	0.433066	1
ENSG00000130024	6	170103998	170125662	54	rs9396990	rs4716397	rs3823464	0.00616019	7	9.85031	0.17822	0.433066	1
ENSG00000163518	1	157543537	157567875	78	rs6661695	rs1969742	rs12088314	0.000935994	7	11.9523	0.178287	0.433172	1
ENSG00000180957	22	28247657	28316122	41	rs6005627	rs12169097	rs926467	0.0026998	9	9.77112	0.178454	0.433521	1
ENSG00000132274	11	5710927	5758319	104	rs7944669	rs1032647	rs11604371	0.00766076	17	15.2685	0.178552	0.433658	1
ENSG00000101216	20	62218955	62258454	70	rs310649	rs2777938	rs3761124	0.00664189	14	19.4507	0.178557	0.433658	1
ENSG00000188959	9	112952328	112970439	87	rs4978873	rs2301241	rs4135218	0.0124193	17	21.835	0.178609	0.433713	1
ENSG00000185610	12	45408455	45444882	56	rs11532518	rs5007752	rs4768582	0.0283573	4	5.9191	0.178626	0.433713	1
ENSG00000131849	19	58944181	58951520	57	rs3764536	rs4801600	rs11670764	0.0227398	5	6.6278	0.178735	0.433921	1
ENSG00000148400	9	139388885	139440500	53	rs3812591	rs4880055	rs3124599	0.00918037	15	20.3102	0.178823	0.434078	1
ENSG00000154813	3	16298568	16306476	62	rs12637952	rs6767356	rs7621466	0.0120661	10	14.1383	0.178873	0.434143	1
ENSG00000174982	11	55415803	55420330	7	rs12421157	rs295597	rs295635	0.0455003	4	6.1097	0.179038	0.434437	1
ENSG00000267001	19	2717767	2740046	50	rs2110119	rs941410	rs7252322	0.020221	10	13.8043	0.179041	0.434437	1
ENSG00000163848	3	124944513	125094169	95	rs2993631	rs2001911	rs9832863	0.000293819	12	15.0526	0.179098	0.434519	1
ENSG00000117601	1	173872938	173886465	49	rs2295366	rs7413166	rs7413166	0.0252148	4	5.23075	0.179359	0.435095	1
ENSG00000121289	19	33366831	33462897	81	rs3746022	rs10405768	rs4805014	0.00357925	8	10.3961	0.1795	0.43538	1
ENSG00000138119	10	95066186	95242091	190	rs11187348	rs10882262	rs7091054	0.0082906	26	30.0057	0.179542	0.435426	1
ENSG00000271503	17	34198495	34207797	44	rs4293433	rs2280786	rs16971600	0.0483409	3	4.54772	0.179734	0.43579	1
ENSG00000135336	6	88299785	88377171	69	rs16879532	rs12190021	rs16879532	0.022271	4	7.614	0.179739	0.43579	1
ENSG00000183662	3	68053390	68594772	310	rs1905797	rs1398072	rs4428185	0.00110178	32	40.8656	0.179779	0.435805	1
ENSG00000134398	16	23701631	23724547	49	rs8058061	rs194802	rs246334	0.00957228	13	16.5315	0.179792	0.435805	1
ENSG00000163132	4	4861392	4865663	62	rs1873843	rs11944576	rs10034377	0.00460653	13	16.796	0.179858	0.435908	1
ENSG00000283900	22	38687924	38794527	87	rs6001064	rs196082	rs138366	0.00224644	20	26.7173	0.179901	0.435955	1
ENSG00000163293	4	47916159	48042190	89	rs2033895	rs17470585	rs906486	0.0306729	7	11.3882	0.180088	0.436352	1
ENSG00000119608	14	75319574	75342857	51	rs11159103	rs2159906	rs10438166	0.0645322	3	5.44669	0.18014	0.436397	1
ENSG00000082781	3	124480795	124620265	126	rs3863064	rs9842154	rs3772800	0.00404027	13	19.1063	0.180199	0.436397	1
ENSG00000139915	14	47308832	48144808	389	rs11847307	rs8006626	rs1388568	0.000245733	28	31.3927	0.180216	0.436397	1
ENSG00000137824	15	41028082	41048049	28	rs1142468	rs12903072	rs11558807	0.017549	3	3.26874	0.180219	0.436397	1
ENSG00000285566	13	64406494	64407664	19	rs3912738	rs275903	rs275913	0.0240449	5	7.60833	0.180224	0.436397	1
ENSG00000114315	3	193853937	193856521	55	rs1873411	rs4074498	rs7643259	0.00240466	17	23.3221	0.180257	0.43642	1
ENSG00000198795	18	22641888	22932154	157	rs1954858	rs4239443	rs11083109	0.000180067	25	31.6065	0.180281	0.436422	1
ENSG00000134987	5	110428019	110466200	78	rs7720638	rs153281	rs1545169	0.00606611	10	13.385	0.180371	0.436583	1
ENSG00000081248	1	201008640	201081579	148	rs2297909	rs7542768	rs12131939	0.00258242	23	25.4652	0.180438	0.436688	1
ENSG00000197841	19	35225060	35236283	48	rs2290652	rs1270284	rs10500275	0.00561888	7	9.02436	0.18047	0.436708	1
ENSG00000241935	10	99344080	99372559	51	rs12767760	rs3890727	rs9804386	0.00664189	11	15.5873	0.180493	0.436708	1
ENSG00000113569	5	37288239	37371208	20	rs7735138	rs13178300	rs4869498	0.019091	3	5.86765	0.180547	0.436782	1
ENSG00000184451	17	40830907	40835935	29	rs2134808	rs7209612	rs874640	0.034205	5	7.54872	0.180654	0.436965	1
ENSG00000150337	1	149754227	149763231	2	rs7517103	rs3106121	rs3106121	0.0652196	2	3.40013	0.18067	0.436965	1
ENSG00000016864	3	52728502	52740048	46	rs2028216	rs2336545	rs1992193	0.0106018	3	4.12191	0.180705	0.436993	1
ENSG00000237378	13	64320874	64325213	13	rs11843593	rs3912738	rs4421875	0.066753	4	6.48873	0.180766	0.437084	1
ENSG00000198837	1	153901977	153919194	37	rs7522030	rs4845360	rs6413529	0.0216589	3	2.64373	0.180805	0.437122	1
ENSG00000198399	2	24425733	24583405	82	rs1115856	rs7595372	rs4665681	0.0258758	4	5.75025	0.180852	0.437178	1
ENSG00000129159	11	17756321	17878351	106	rs6486387	rs550659	rs4756925	0.00448167	16	14.4746	0.180919	0.437236	1
ENSG00000162729	1	160061130	160068733	55	rs1130183	rs11265331	rs16831388	0.00595953	10	14.5309	0.180923	0.437236	1
ENSG00000177125	9	129622918	129648157	42	rs2900252	rs1328436	rs624903	0.00709594	8	11.3349	0.181037	0.437455	1
ENSG00000010318	3	52444676	52457657	44	rs11706515	rs1011062	rs648514	0.0168994	4	6.27561	0.181068	0.437473	1
ENSG00000198535	15	62359176	62363116	60	rs4143844	rs9806383	rs17205365	0.023626	6	7.88677	0.181107	0.437473	1
ENSG00000160062	1	33005028	33071542	39	rs12140988	rs2934766	rs389409	0.0156634	5	6.74335	0.181115	0.437473	1
ENSG00000180447	9	89559277	89562421	52	rs10780800	rs7027501	rs7859012	0.00952555	9	11.0881	0.181143	0.437484	1
ENSG00000124145	20	43953928	43977064	77	rs6017532	rs4812896	rs2267870	0.00353794	9	12.2598	0.181222	0.437618	1
ENSG00000198400	1	156785432	156851642	66	rs11264542	rs11264584	rs943551	0.0139146	15	19.314	0.181263	0.43766	1
ENSG00000165905	11	45943172	45950647	28	rs11038698	rs7128184	rs12281674	0.0208691	8	7.46783	0.181312	0.437722	1
ENSG00000140471	15	101099574	101143435	89	rs2411829	rs2411841	rs4465593	0.0016327	13	14.0709	0.181354	0.437737	1
ENSG00000275111	2	95831177	95850065	22	rs3112992	rs6725821	rs2874316	0.0355039	5	6.99588	0.181375	0.437737	1
ENSG00000133424	22	33558212	34318829	543	rs137304	rs13057320	rs2267226	0.0054732	68	80.5612	0.181389	0.437737	1
ENSG00000105248	19	4247077	4269085	46	rs7260407	rs3745990	rs6510801	0.00766076	12	17.6031	0.181467	0.437838	1
ENSG00000131864	19	57630506	57643294	54	rs8105520	rs7254212	rs11672517	0.010128	12	17.2403	0.181517	0.437838	1
ENSG00000083312	5	72112139	72212560	67	rs16901189	rs16902297	rs250518	0.023626	3	4.99157	0.181519	0.437838	1
ENSG00000119760	2	27873676	27886707	32	rs2141372	rs4665385	rs13023094	0.0204394	4	6.41604	0.181525	0.437838	1
ENSG00000080618	13	46627321	46679168	85	rs9526128	rs2296122	rs6561292	0.0121042	9	12.9586	0.181605	0.437871	1
ENSG00000171747	19	39292311	39303585	40	rs10418728	rs862458	rs7250734	0.00315334	9	9.61879	0.181627	0.437871	1
ENSG00000172421	17	60421302	60493841	46	rs9889725	rs11543000	rs9898709	0.0196307	7	10.8115	0.181637	0.437871	1
ENSG00000156299	21	32490734	32932290	271	rs1571691	rs1041739	rs2833282	0.0026998	41	48.8109	0.181645	0.437871	1
ENSG00000137770	15	44719820	44821236	37	rs11856569	rs17515108	rs7182974	0.000347662	8	9.46701	0.181656	0.437871	1
ENSG00000113263	5	156569944	156682195	114	rs12522883	rs3815829	rs30142	0.0026998	19	26.6245	0.181743	0.438001	1
ENSG00000155970	8	16884747	16980151	113	rs2055092	rs7827043	rs730243	0.0082906	21	24.4969	0.181757	0.438001	1
ENSG00000104972	19	55128612	55149473	71	rs12459158	rs1749289	rs934434	0.0168994	21	24.7131	0.181789	0.438021	1
ENSG00000133256	4	619362	664571	41	rs10018393	rs12374317	rs2228354	0.0241619	8	11.9764	0.181838	0.438082	1
ENSG00000162664	1	90460669	90501092	47	rs17446795	rs2390866	rs2802011	0.0138343	14	19.2196	0.181988	0.438364	1
ENSG00000101230	20	13201921	13281298	123	rs17812209	rs6079006	rs6042033	0.00574652	29	34.8315	0.182002	0.438364	1
ENSG00000177156	11	747415	765012	53	rs6597990	rs11246319	rs12796837	0.0306729	9	12.5791	0.182142	0.438536	1
ENSG00000130193	8	143808641	143818345	54	rs2294008	rs2572925	rs6980609	0.092141	5	8.00663	0.182143	0.438536	1
ENSG00000104974	19	55105047	55113846	47	rs7247291	rs13382124	rs272415	0.0212031	10	14.4869	0.182144	0.438536	1
ENSG00000183474	5	68856018	68891048	8	rs28431145	rs28529133	rs28558979	0.0537841	3	5.10055	0.182322	0.438843	1
ENSG00000244476	6	11102722	11111958	39	rs17764682	rs4713212	rs9295802	0.0124193	6	8.28482	0.182337	0.438843	1
ENSG00000141956	21	43218385	43299591	163	rs11203155	rs7280126	rs382736	0.00448167	29	25.4179	0.182352	0.438843	1
ENSG00000108702	17	32687347	32690252	81	rs1233652	rs150511	rs2072070	0.00902486	11	12.893	0.182366	0.438843	1
ENSG00000078699	20	32077881	32237842	32	rs293721	rs2626533	rs6088244	0.0302603	5	6.93034	0.182503	0.439074	1
ENSG00000068137	17	40819932	40829012	31	rs1024091	rs11657684	rs874640	0.034205	5	7.40429	0.182509	0.439074	1
ENSG00000241399	2	160625139	160654766	62	rs17813538	rs16844411	rs3771720	0.034006	7	10.7032	0.182634	0.439318	1
ENSG00000174015	13	46276455	46288694	61	rs9595365	rs2182216	rs9567568	0.00176609	14	21.2025	0.182743	0.439523	1
ENSG00000066117	12	50478983	50494490	48	rs1105203	rs10783336	rs11169270	0.0589067	4	5.06287	0.182854	0.439555	1
ENSG00000139146	12	31433518	31479992	59	rs11051351	rs2568901	rs12819069	0.00302174	14	19.1358	0.182864	0.439555	1
ENSG00000197706	12	55640982	55642086	26	rs6581024	rs12582734	rs12318251	0.0514906	3	5.07804	0.182864	0.439555	1
ENSG00000162399	1	55464606	55482845	95	rs11206480	rs505151	rs2149040	0.00296418	21	27.2602	0.182894	0.439555	1
ENSG00000083844	19	57702868	57734214	60	rs10421793	rs12977393	rs11672517	0.010128	9	10.3914	0.182896	0.439555	1
ENSG00000107672	10	123716606	123734732	62	rs12253283	rs2461215	rs12412229	0.00553387	9	13.5032	0.182898	0.439555	1
ENSG00000164076	3	49895421	49907368	33	rs1799845	rs11709573	rs13316065	0.0133728	3	5.24564	0.183017	0.439709	1
ENSG00000177469	17	40554467	40575274	42	rs9891119	rs1032070	rs1905339	0.0205698	7	7.867	0.183025	0.439709	1
ENSG00000125834	20	2082473	2157684	128	rs869220	rs7272607	rs6106338	0.00222208	14	16.483	0.183033	0.439709	1
ENSG00000136527	3	185632346	185655891	60	rs7649137	rs11710503	rs6794957	0.010128	12	12.2124	0.183079	0.43974	1
ENSG00000196421	20	62665697	62671315	49	rs6011248	rs6090043	rs6090042	0.0173451	9	11.2143	0.183093	0.43974	1
ENSG00000188522	17	18872102	18908077	69	rs9893376	rs1624825	rs731996	0.00722537	17	17.1444	0.183176	0.439797	1
ENSG00000258484	15	69110560	69239150	64	rs11637222	rs2415032	rs1901984	0.00494884	10	11.3287	0.183195	0.439797	1
ENSG00000285231	11	59646282	59663954	20	rs17596862	rs627461	rs35792306	0.033904	8	12.6481	0.183227	0.439797	1
ENSG00000100097	22	38071643	38075809	39	rs6000847	rs9610841	rs11912647	0.0163951	7	9.01971	0.183232	0.439797	1
ENSG00000197461	7	536895	559933	2	rs3924019	rs35997106	rs3924019	0.0695524	2	3.36178	0.183235	0.439797	1
ENSG00000152582	5	35617946	35814713	140	rs286405	rs10044838	rs1494560	0.00620321	12	16.9166	0.183263	0.439808	1
ENSG00000122490	18	77662420	77711657	55	rs11661551	rs8085930	rs4799101	0.00164308	8	12.131	0.183347	0.439952	1
ENSG00000046889	8	68864281	69149267	238	rs7830440	rs11998295	rs4592014	0.000913846	28	29.6223	0.183384	0.439973	1
ENSG00000188015	1	153519805	153521734	32	rs4845549	rs28857273	rs28463744	0.00578014	6	9.94302	0.183403	0.439973	1
ENSG00000161652	19	50655805	50666538	14	rs8113250	rs6509455	rs638286	0.0145075	6	7.45524	0.183453	0.440035	1
ENSG00000255730	19	41856758	41930906	63	rs7248164	rs4803471	rs1529717	0.001272	11	13.3342	0.183476	0.440035	1
ENSG00000219435	11	64067830	64072242	34	rs2001003	rs4930155	rs510372	0.0145075	6	7.46092	0.18359	0.440242	1
ENSG00000105204	19	40315990	40324841	63	rs3922314	rs10422312	rs2354796	0.0149007	9	11.6826	0.183627	0.440242	1
ENSG00000105737	19	42502473	42574358	20	rs7253563	rs35863918	rs1075728	0.0455003	8	11.4575	0.183651	0.440242	1
ENSG00000160285	21	47608055	47648738	83	rs1980983	rs2839193	rs17182739	0.000829206	12	15.7369	0.183657	0.440242	1
ENSG00000243943	2	27805836	27846084	40	rs4665381	rs2178198	rs11692692	0.0347628	3	5.70424	0.183682	0.440245	1
ENSG00000279493	21	45666235	45671581	59	rs2032327	rs1893208	rs2018054	0.00555887	16	17.0949	0.183719	0.440277	1
ENSG00000288564	6	43018804	43025923	46	rs4714651	rs3805936	rs9472007	0.024934	7	10.1064	0.183789	0.440363	1
ENSG00000155229	10	99218081	99258551	57	rs6584128	rs10748699	rs4418736	0.00766076	9	13.9584	0.183802	0.440363	1
ENSG00000285938	3	187461474	187463816	54	rs7616340	rs16848767	rs9990200	0.0232543	7	10.9991	0.183826	0.440364	1
ENSG00000163563	1	158801141	158819296	53	rs857843	rs12139209	rs857857	0.0149605	8	12.5127	0.183903	0.440491	1
ENSG00000183087	13	114523522	114567049	63	rs9604526	rs7489888	rs7994900	0.0632908	13	19.1327	0.183934	0.440509	1
ENSG00000105202	19	40325098	40337019	57	rs2354476	rs10422312	rs2354796	0.0149007	7	8.89772	0.183987	0.440537	1
ENSG00000080644	15	78885394	78913637	44	rs8053	rs6495314	rs1316971	0.0180966	5	6.92492	0.183993	0.440537	1
ENSG00000160447	9	131464782	131483195	16	rs7849746	rs11560592	rs10739734	0.00902486	6	6.45477	0.184018	0.44054	1
ENSG00000123146	19	14491313	14519537	36	rs8109123	rs6511932	rs1019474	0.0124193	17	23.0547	0.184084	0.440633	1
ENSG00000177468	6	137813336	137815531	54	rs13210362	rs10484593	rs386362	0.00766076	11	14.4111	0.184104	0.440633	1
ENSG00000129422	8	17501304	17658603	244	rs2246488	rs739341	rs2979774	0.0109136	29	36.8417	0.184161	0.440712	1
ENSG00000149269	11	77033062	77185680	66	rs1793488	rs1945753	rs1945753	0.00186385	6	5.32524	0.18421	0.440773	1
ENSG00000110427	11	33397654	33695648	180	rs266476	rs831629	rs831608	0.00766076	23	29.2753	0.184297	0.440924	1
ENSG00000114854	3	52485116	52488057	46	rs123598	rs731831	rs648514	0.0168994	6	9.33216	0.184384	0.44105	1
ENSG00000163029	2	17845079	17981509	101	rs2001674	rs16983978	rs7598718	0.0241133	9	10.5319	0.184397	0.44105	1
ENSG00000051108	16	56966054	56978776	85	rs8043560	rs1566439	rs8046857	0.0386229	17	24.002	0.184482	0.441197	1
ENSG00000174442	15	66797297	66842468	70	rs12050732	rs12148443	rs11858742	0.0167177	10	12.865	0.18462	0.44147	1
ENSG00000162814	1	217804666	218045038	147	rs11117887	rs6604568	rs12749938	0.00648445	13	18.7841	0.184674	0.441499	1
ENSG00000107554	10	101635334	101769704	98	rs2002042	rs2862925	rs11190365	0.0754404	11	17.2297	0.184684	0.441499	1
ENSG00000213672	3	48711277	48723797	40	rs13063312	rs11715835	rs2310996	0.0293635	3	3.13044	0.184703	0.441499	1
ENSG00000127252	3	192958917	192995527	57	rs1531464	rs1387700	rs1387699	0.0180966	5	6.86076	0.184807	0.44169	1
ENSG00000161920	17	4634723	4636903	49	rs906453	rs9912225	rs34230287	0.0405973	12	17.437	0.184943	0.441959	1
ENSG00000198736	16	1988230	1993200	70	rs1742454	rs7190048	rs1742402	0.000465258	12	16.3557	0.185039	0.442131	1
ENSG00000127914	7	91570154	91739987	113	rs7810391	rs7799146	rs9691116	0.025398	2	3.57949	0.185418	0.44296	1
ENSG00000153815	16	81478413	81745367	253	rs12935010	rs8063120	rs16955523	0.0160662	49	61.391	0.185446	0.44296	1
ENSG00000244752	22	25608531	25627837	83	rs16979683	rs6004527	rs916442	0.0187734	21	27.2282	0.185497	0.44296	1
ENSG00000139645	12	56631591	56652168	28	rs703822	rs10876882	rs11543260	0.0160939	8	11.557	0.185501	0.44296	1
ENSG00000284773	1	35439957	35450914	21	rs12038040	rs10908316	rs12562704	0.029123	2	3.28762	0.185505	0.44296	1
ENSG00000140538	15	88402982	88800022	230	rs8030747	rs11632476	rs1350799	0.00996841	34	40.2479	0.185577	0.443076	1
ENSG00000135045	9	77561499	77567828	44	rs17060609	rs4744735	rs2769058	0.00320491	9	11.0453	0.185711	0.443275	1
ENSG00000121988	2	135894486	136288788	134	rs7568525	rs11892928	rs11893424	0.0242488	3	5.29964	0.18573	0.443275	1
ENSG00000143318	1	160160365	160171676	64	rs2070704	rs6670084	rs12058214	0.0204394	18	24.5932	0.185732	0.443275	1
ENSG00000282278	4	54244006	55161439	457	rs6554091	rs11736538	rs1871030	0.000701764	41	45.0362	0.185772	0.443293	1
ENSG00000114302	3	48782030	48885307	47	rs4858831	rs4974085	rs13074318	0.0383188	2	3.48506	0.185787	0.443293	1
ENSG00000176635	22	30476453	30573064	72	rs41176	rs13054238	rs9614152	0.0196307	8	11.5795	0.185869	0.443398	1
ENSG00000167685	19	56643968	56672262	66	rs11672395	rs12691095	rs7255998	0.00530544	14	17.7067	0.185884	0.443398	1
ENSG00000154642	21	19161291	19191703	42	rs7276293	rs2824526	rs2824485	0.00709594	9	13.5703	0.185915	0.443398	1
ENSG00000134285	12	49315301	49320257	54	rs903570	rs4760663	rs2228417	0.0105027	4	6.54802	0.185952	0.443398	1
ENSG00000130307	19	17359980	17393595	71	rs8107108	rs1529482	rs2305765	0.0227398	10	15.1671	0.185969	0.443398	1
ENSG00000142669	1	26606577	26608013	62	rs6663950	rs4659372	rs17163866	0.0103111	4	5.78096	0.185986	0.443398	1
ENSG00000111291	12	13093509	13105104	69	rs10772610	rs1291362	rs7134402	0.000891889	14	17.5084	0.185998	0.443398	1
ENSG00000189227	15	67813469	67822484	34	rs12914795	rs16951010	rs12441715	0.0718606	3	4.95045	0.186028	0.443413	1
ENSG00000189042	19	37178514	37218603	46	rs3108609	rs2245366	rs3108558	0.0514906	4	7.68858	0.186062	0.443437	1
ENSG00000130449	5	60628085	60841999	92	rs4129437	rs7713549	rs1445978	0.000779425	13	15.7763	0.186119	0.443471	1
ENSG00000136944	9	129376207	129463311	85	rs10987360	rs913716	rs13285227	0.000281692	17	17.9886	0.186124	0.443471	1
ENSG00000126603	16	4364762	4389598	44	rs251742	rs11646063	rs4786482	0.0165182	10	15.1015	0.186193	0.443579	1
ENSG00000175426	5	95726037	95769847	58	rs1995186	rs155963	rs155982	0.00137428	9	9.93458	0.186257	0.44362	1
ENSG00000170748	11	7110229	7112379	43	rs17194742	rs7125371	rs998365	0.021842	5	7.96514	0.186258	0.44362	1
ENSG00000144749	3	66429221	66551687	89	rs10510954	rs13079535	rs10049330	0.00394717	14	19.9389	0.186387	0.443803	1
ENSG00000132801	20	44486253	44507761	55	rs399672	rs4810480	rs373018	0.0398254	9	11.5602	0.186426	0.443803	1
ENSG00000113211	5	140529638	140532868	51	rs1055410	rs3756323	rs2338530	0.0132025	6	7.21768	0.186446	0.443803	1
ENSG00000149609	20	32250133	32253425	24	rs9679764	rs2747554	rs2009550	0.07465	4	6.88455	0.186454	0.443803	1
ENSG00000100012	22	30843946	30868004	70	rs11089447	rs7284873	rs1465223	0.00496148	8	11.1899	0.186463	0.443803	1
ENSG00000189320	7	135413096	135433561	58	rs3110786	rs11983139	rs12707249	0.00736222	12	16.9675	0.186478	0.443803	1
ENSG00000203783	1	153190060	153191786	68	rs16835003	rs12408942	rs11576296	0.000572234	10	13.31	0.186564	0.443918	1
ENSG00000169220	5	176784925	176799597	42	rs10051822	rs7723162	rs13190036	0.00792679	9	14.8046	0.186596	0.443918	1
ENSG00000075785	3	128412512	128544785	66	rs7429360	rs789217	rs4557179	0.0262683	11	14.7007	0.186639	0.443918	1
ENSG00000235272	6	166999092	167001082	80	rs3778412	rs9459702	rs3778395	0.000724858	13	17.7083	0.186671	0.443918	1
ENSG00000176231	19	16055109	16061160	53	rs3093098	rs7251800	rs11668252	0.00323535	8	9.96718	0.186683	0.443918	1
ENSG00000088305	20	31350191	31397165	72	rs6058819	rs6057659	rs437302	0.00172833	8	10.2087	0.186697	0.443918	1
ENSG00000167646	19	55670029	55678090	50	rs34521018	rs4806650	rs3729709	0.0026998	15	17.8397	0.186708	0.443918	1
ENSG00000141480	17	4613891	4624794	54	rs17823987	rs4790230	rs8071990	0.0178642	13	18.1164	0.186717	0.443918	1
ENSG00000254466	11	59240788	59246834	51	rs12787182	rs1453531	rs12787182	0.023626	6	8.78108	0.18676	0.443964	1
ENSG00000101443	20	44098393	44110172	63	rs4812899	rs1883521	rs16990209	0.0163951	12	16.6642	0.186784	0.443964	1
ENSG00000285816	11	65029399	65094014	44	rs12789598	rs17304039	rs658794	0.00609072	8	9.41669	0.186883	0.444142	1
ENSG00000185842	1	225083964	225586994	228	rs2662918	rs10915828	rs6678087	3.74866e-05	15	19.6917	0.186915	0.444162	1
ENSG00000164615	5	134074185	134087847	19	rs246341	rs2108665	rs1820677	0.0801183	8	12.2933	0.186977	0.444205	1
ENSG00000113645	5	167718650	167899308	178	rs11959012	rs6890653	rs653568	0.000465258	28	36.6404	0.186981	0.444205	1
ENSG00000115944	2	42560686	42652228	68	rs6744779	rs13030483	rs748043	0.0321246	4	5.85761	0.187069	0.444344	1
ENSG00000102904	16	67840668	67866051	33	rs8051587	rs8061384	rs17619927	0.0196307	5	7.36342	0.187087	0.444344	1
ENSG00000198283	11	58274280	58275578	28	rs11229472	rs6591480	rs10792172	0.066753	3	3.87622	0.18716	0.44446	1
ENSG00000110900	12	31079362	31149537	135	rs7980972	rs35029	rs35053	0.00282374	26	33.6343	0.187232	0.444574	1
ENSG00000167674	19	4472294	4502220	65	rs11668886	rs4635456	rs7251858	0.00379477	10	13.906	0.18732	0.444658	1
ENSG00000110881	12	50451331	50477394	47	rs7131715	rs2242507	rs11169270	0.0589067	4	5.11448	0.187336	0.444658	1
ENSG00000179859	17	7816657	7819607	55	rs1565816	rs9894662	rs9902772	0.0118981	7	8.39089	0.187339	0.444658	1
ENSG00000214357	5	172068266	172118543	92	rs17074976	rs899358	rs6875344	0.0019011	21	23.4991	0.187403	0.444695	1
ENSG00000176714	2	27848505	27851879	34	rs1919126	rs2178198	rs11692692	0.0347628	3	5.61159	0.187437	0.444695	1
ENSG00000182903	4	419604	492945	58	rs17164812	rs11730410	rs1867188	0.042502	8	12.836	0.187449	0.444695	1
ENSG00000182636	15	23930547	23932452	52	rs10873634	rs17117485	rs2192206	0.0138733	15	21.4437	0.18745	0.444695	1
ENSG00000151176	12	113796371	113829434	41	rs4767066	rs16934262	rs2069251	0.015531	8	9.69827	0.187493	0.444698	1
ENSG00000188878	17	73905655	73937221	40	rs11870142	rs4561495	rs11651351	0.0187054	8	10.0233	0.187499	0.444698	1
ENSG00000198835	1	228337631	228347527	24	rs12564763	rs11800309	rs12084338	0.0347628	3	4.14466	0.187564	0.444795	1
ENSG00000131475	17	40925467	40931617	7	rs11657684	rs9910698	rs9910698	0.140213	3	4.80658	0.187669	0.444988	1
ENSG00000203784	1	153175906	153177596	75	rs499893	rs11205251	rs11576296	0.000572234	10	13.6878	0.187718	0.445047	1
ENSG00000198169	8	145946292	145981802	22	rs2958492	rs2955221	rs2955221	0.0713647	4	6.13166	0.1878	0.44518	1
ENSG00000156885	16	31439052	31439681	30	rs2929	rs13143	rs12240	0.0737956	6	10.1866	0.187822	0.44518	1
ENSG00000173673	1	6304239	6305638	48	rs3789525	rs7554077	rs7554077	0.0026998	11	13.9177	0.187901	0.445256	1
ENSG00000033627	17	40610862	40674600	42	rs963987	rs679	rs1905339	0.0205698	5	6.04906	0.187902	0.445256	1
ENSG00000067064	10	1085092	1095059	61	rs7094916	rs3793774	rs11250249	0.0239991	6	9.21789	0.18793	0.445266	1
ENSG00000168952	14	25278660	25519353	224	rs12878495	rs974845	rs11844412	0.00224644	22	21.5319	0.187981	0.44533	1
ENSG00000182628	17	57187218	57232621	44	rs2333409	rs2877946	rs9904621	0.0196307	4	6.20143	0.188088	0.445527	1
ENSG00000164037	4	103806205	103940876	61	rs17256589	rs7674212	rs223340	0.0227398	4	3.87249	0.188204	0.445655	1
ENSG00000168876	11	94227145	94232744	58	rs588701	rs10741490	rs10831235	0.0455003	5	8.0639	0.188211	0.445655	1
ENSG00000206559	3	28390212	28579613	77	rs7641491	rs6769096	rs4680760	0.0132793	4	4.94055	0.188225	0.445655	1
ENSG00000171476	4	57514154	57548065	57	rs7699631	rs4864599	rs6817875	0.001272	11	13.3598	0.188238	0.445655	1
ENSG00000105383	19	51728320	51747115	58	rs2134068	rs10414689	rs10412123	0.0217837	11	11.5209	0.188427	0.446001	1
ENSG00000127666	19	4815944	4831724	54	rs11668223	rs1875979	rs17364225	0.0158755	15	16.1469	0.188432	0.446001	1
ENSG00000085465	1	111956941	111970357	76	rs5011851	rs6692745	rs4839131	0.00909328	9	9.00798	0.188531	0.446179	1
ENSG00000006530	7	141251078	141355044	63	rs1110074	rs13231650	rs9770862	0.0199055	5	6.22514	0.188589	0.446207	1
ENSG00000179817	11	18194384	18195827	51	rs4619132	rs2468779	rs16935005	0.00569741	7	10.172	0.188591	0.446207	1
ENSG00000103018	16	69432305	69500167	63	rs7187579	rs7200764	rs7200764	0.00161134	13	14.7542	0.188615	0.446207	1
ENSG00000198924	10	115594484	115614142	44	rs2419871	rs4345919	rs2419864	0.0210163	10	14.5421	0.188691	0.44633	1
ENSG00000149016	11	62342517	62359109	32	rs11231130	rs2956993	rs11231166	0.00316522	7	9.08483	0.188774	0.44647	1
ENSG00000112984	5	137514408	137523412	27	rs4835669	rs4835672	rs34470928	0.022271	7	6.72608	0.188847	0.44656	1
ENSG00000249853	6	114376760	114664187	135	rs4296917	rs1033393	rs1889556	0.0054732	16	20.7035	0.18886	0.44656	1
ENSG00000189233	8	27879481	27941453	82	rs2727006	rs7812540	rs2685391	0.0270687	18	23.7928	0.18894	0.446692	1
ENSG00000145675	5	67511584	67597649	87	rs10805422	rs34296	rs12658564	0.00437192	16	16.1777	0.189036	0.446863	1
ENSG00000079337	12	48128146	48164823	78	rs7977613	rs12814512	rs875023	0.00230662	14	16.0134	0.189138	0.446952	1
ENSG00000117593	1	173793791	173827946	37	rs7553539	rs2759328	rs16846520	0.0375255	4	7.56184	0.189145	0.446952	1
ENSG00000111859	6	11183531	11382581	199	rs3734399	rs12664948	rs9295802	0.0124193	29	35.406	0.189209	0.446952	1
ENSG00000102931	16	57279171	57287547	39	rs7190847	rs12708986	rs12926631	0.00918037	8	11.9803	0.189212	0.446952	1
ENSG00000137074	9	32886599	33025128	141	rs12686572	rs13289835	rs10813902	0.0321246	12	18.0002	0.189223	0.446952	1
ENSG00000025796	6	108188960	108279412	76	rs17068819	rs17069122	rs556907	0.00238916	13	18.6456	0.189242	0.446952	1
ENSG00000173546	15	75966663	76005189	49	rs11634828	rs2009508	rs7166281	0.0124193	8	11.64	0.189287	0.446952	1
ENSG00000105641	19	17982754	18005983	47	rs2382987	rs10418352	rs3212700	0.0026998	19	25.6222	0.189319	0.446952	1
ENSG00000155324	5	125695824	125832186	133	rs1427899	rs1060856	rs266643	0.000858121	26	28.1276	0.189329	0.446952	1
ENSG00000170369	20	23804406	23807366	49	rs6138072	rs6049197	rs8182947	0.00411037	6	7.48466	0.189372	0.446952	1
ENSG00000106789	9	100883257	100954919	123	rs7021804	rs10985573	rs12351801	0.0026998	18	21.8744	0.189374	0.446952	1
ENSG00000069020	5	65892208	66465421	372	rs4235463	rs1627990	rs3733911	0.00210111	36	43.9192	0.189388	0.446952	1
ENSG00000104859	19	45542303	45574214	46	rs9193	rs6509196	rs10405859	0.0054732	8	10.0185	0.189409	0.446952	1
ENSG00000164619	7	33943920	34196039	159	rs7457120	rs13243470	rs2160308	0.00391892	21	22.7277	0.189414	0.446952	1
ENSG00000148300	9	136271183	136283216	62	rs571549	rs28552957	rs739467	0.00137428	6	9.1236	0.189451	0.446952	1
ENSG00000227124	3	75727811	75834734	6	rs3887345	rs7429750	rs3887345	0.082415	3	5.32611	0.189458	0.446952	1
ENSG00000102898	16	67880826	67906470	32	rs9928531	rs12599580	rs17619927	0.0196307	5	7.49592	0.189577	0.447176	1
ENSG00000267426	17	73894726	73926210	43	rs2290771	rs3744034	rs11651351	0.0187054	7	8.41148	0.189634	0.447254	1
ENSG00000102934	16	57282459	57318584	49	rs7190847	rs591940	rs12926631	0.00918037	11	15.4911	0.189668	0.447256	1
ENSG00000185101	11	417933	442011	53	rs11246132	rs11246164	rs11246132	0.0139318	9	10.4162	0.189694	0.447256	1
ENSG00000125449	17	73106047	73126367	42	rs4076115	rs35271045	rs4076115	0.00945254	9	13.446	0.189719	0.447256	1
ENSG00000175538	11	74165886	74178774	62	rs624049	rs1280207	rs3867273	0.00343433	8	9.75829	0.189731	0.447256	1
ENSG00000170323	8	82390654	82395471	43	rs7821877	rs16909318	rs2167255	0.0270687	5	5.61249	0.189759	0.447265	1
ENSG00000170037	17	7835419	7853238	50	rs11078712	rs4791443	rs9902772	0.0118981	6	8.12335	0.189877	0.447486	1
ENSG00000262874	19	51891543	51893845	53	rs8105710	rs36519	rs8105710	0.0106018	14	16.9017	0.189908	0.447503	1
ENSG00000156853	16	30613879	30635333	17	rs17839548	rs1036696	rs17839549	0.0780854	6	8.9162	0.190017	0.447646	1
ENSG00000154518	2	176040986	176046438	31	rs7566401	rs1433233	rs268174	0.0124193	5	6.42924	0.190025	0.447646	1
ENSG00000167487	19	18747835	18782531	51	rs4808823	rs7256986	rs6510994	0.0118652	8	9.73486	0.190041	0.447646	1
ENSG00000137877	15	42140344	42186251	86	rs2925339	rs11549015	rs1197703	0.0133728	10	11.3521	0.190067	0.447651	1
ENSG00000172878	2	172864850	172947158	73	rs6757680	rs6708019	rs2016394	0.0227398	13	13.2441	0.190111	0.447695	1
ENSG00000205884	8	11831446	11832108	44	rs9886596	rs6997985	rs9886596	0.0127973	7	11.5609	0.190134	0.447695	1
ENSG00000065054	16	2075357	2089027	63	rs17602	rs13332377	rs2283476	0.00795801	15	18.1189	0.190233	0.447867	1
ENSG00000198870	9	136243237	136271220	69	rs17150482	rs3094375	rs681092	0.00511026	6	9.16514	0.190255	0.447867	1
ENSG00000251201	5	114914339	114961858	51	rs256938	rs462799	rs256975	0.031702	6	9.37861	0.190374	0.448041	1
ENSG00000255292	11	111957627	112064528	86	rs627441	rs1811350	rs7924616	0.00936892	12	15.4746	0.190377	0.448041	1
ENSG00000171703	20	62681189	62703700	62	rs2022012	rs6062634	rs6090042	0.0173451	10	12.7425	0.190451	0.448125	1
ENSG00000132300	2	86333346	86369280	69	rs311582	rs10175330	rs17618119	0.000318217	4	4.6776	0.190472	0.448125	1
ENSG00000134851	4	56262124	56319564	61	rs7690827	rs11133391	rs549564	0.0361498	4	6.98439	0.190485	0.448125	1
ENSG00000196405	14	100437786	100610573	100	rs11622660	rs2757526	rs11844195	0.0110325	12	16.1046	0.190519	0.448125	1
ENSG00000088827	20	3667617	3693247	91	rs235551	rs621624	rs434222	0.00418809	20	27.1604	0.190575	0.448125	1
ENSG00000137142	9	38406525	38424451	97	rs4878789	rs2799729	rs10973759	0.00171057	20	27.1899	0.190581	0.448125	1
ENSG00000148219	9	119185391	120177348	715	rs12339056	rs1577808	rs10759915	0.00154197	62	55.319	0.190607	0.448125	1
ENSG00000161298	19	37095719	37125016	46	rs2967436	rs3108207	rs2967436	0.0302603	3	3.85628	0.190619	0.448125	1
ENSG00000172175	18	56338697	56421709	69	rs9944639	rs11659611	rs4940734	0.00638602	9	10.6938	0.190657	0.448125	1
ENSG00000151948	12	129337972	129469513	146	rs7962918	rs10773589	rs7975525	0.00822097	28	29.9531	0.190667	0.448125	1
ENSG00000114023	3	122103008	122131181	55	rs6438722	rs6438731	rs6438722	0.0106018	8	12.4306	0.190713	0.448125	1
ENSG00000140688	16	31500792	31520630	44	rs4889658	rs6565249	rs10843	0.0112983	5	8.27804	0.190742	0.448125	1
ENSG00000136436	17	46908380	46943884	53	rs508696	rs318090	rs2112617	0.0227398	5	6.80759	0.190744	0.448125	1
ENSG00000121579	3	113435305	113465147	35	rs12630791	rs9811746	rs2399489	0.0850293	2	2.99715	0.19075	0.448125	1
ENSG00000026751	1	160708847	160724611	49	rs507260	rs6427545	rs579272	0.0401083	11	14.5413	0.190801	0.448143	1
ENSG00000130714	9	134378176	134399193	71	rs1556954	rs4740283	rs11243406	0.000197477	7	7.69935	0.190827	0.448143	1
ENSG00000158470	20	48249482	48330415	74	rs477359	rs12625137	rs6095646	0.00317774	11	15.7994	0.19083	0.448143	1
ENSG00000265107	1	147228332	147245466	63	rs12754942	rs1857208	rs6698770	0.00638602	10	11.0194	0.190902	0.448256	1
ENSG00000105255	19	4304595	4323840	56	rs4807555	rs243254	rs6510801	0.00766076	14	19.7111	0.190935	0.448277	1
ENSG00000018280	2	219246752	219261617	52	rs12471773	rs4674308	rs7586267	0.0205698	10	10.7394	0.191253	0.448901	1
ENSG00000168970	15	42120293	42140353	60	rs1106934	rs1672461	rs1197703	0.0133728	6	7.67954	0.191271	0.448901	1
ENSG00000154040	18	21718951	21741564	49	rs2120571	rs7244139	rs7242469	0.00551152	9	9.87721	0.191273	0.448901	1
ENSG00000136449	17	48585745	48608862	63	rs2125903	rs198552	rs2412322	0.0196307	11	10.3413	0.191312	0.448936	1
ENSG00000107902	10	126150392	126306457	179	rs10794058	rs3781452	rs1473610	6.77649e-05	27	36.9186	0.191384	0.449048	1
ENSG00000162777	1	111728591	111747157	79	rs325929	rs6691497	rs684559	0.00620321	11	12.1734	0.19151	0.449287	1
ENSG00000187098	3	69788607	70017487	101	rs4855435	rs10510994	rs11128156	0.00849891	12	16.0994	0.191571	0.449297	1
ENSG00000105939	7	138728261	138816868	85	rs10269861	rs28415898	rs7792792	0.00384129	12	15.171	0.191578	0.449297	1
ENSG00000288649	20	32254749	32256331	24	rs3803939	rs6142005	rs2009550	0.07465	4	6.72109	0.191612	0.449297	1
ENSG00000149295	11	113280327	113346413	106	rs2276070	rs2514218	rs12805897	0.0559064	9	13.8005	0.191614	0.449297	1
ENSG00000168883	2	85829979	85876406	70	rs10179904	rs4240202	rs11887600	0.00673487	12	17.4686	0.191635	0.449297	1
ENSG00000109065	17	72766668	72772506	40	rs8073363	rs4789104	rs3178300	0.00386606	9	10.9052	0.191669	0.44932	1
ENSG00000079999	19	10596801	10614234	32	rs8110715	rs7255312	rs8108051	0.00766076	10	13.7724	0.191712	0.449364	1
ENSG00000174951	19	49251268	49258647	57	rs16982241	rs837642	rs11666740	0.0428349	12	13.6275	0.191738	0.449369	1
ENSG00000198026	20	44577299	44600842	50	rs1736493	rs3918261	rs3746509	0.0160662	8	10.4911	0.191826	0.449445	1
ENSG00000102781	13	30776767	30881688	99	rs664135	rs2388537	rs10161651	0.0135838	19	19.9255	0.191832	0.449445	1
ENSG00000174255	3	113953478	113956425	41	rs9813633	rs2693045	rs2693045	0.0270687	12	15.5415	0.191843	0.449445	1
ENSG00000080845	20	34894258	35157040	71	rs6121187	rs6071089	rs4305332	0.00727013	14	17.2986	0.191877	0.449468	1
ENSG00000137996	1	100731772	100758325	49	rs6577156	rs6577168	rs12060945	0.00460653	7	8.12778	0.192096	0.449887	1
ENSG00000169402	7	6793740	6838996	12	rs7798471	rs4724860	rs12539942	0.0801183	5	8.22229	0.192137	0.449887	1
ENSG00000140859	16	57792129	57896957	115	rs9922246	rs442619	rs17240973	0.00344979	22	28.8529	0.192184	0.449887	1
ENSG00000248672	2	160628362	160761221	117	rs13385595	rs949753	rs10192293	0.0196307	9	9.22578	0.192226	0.449887	1
ENSG00000165689	9	139296374	139305066	67	rs3812547	rs11146030	rs10121646	0.0187292	7	11.4601	0.192244	0.449887	1
ENSG00000103067	16	68262936	68272005	34	rs7190307	rs2305811	rs12598	0.00932238	4	5.96118	0.1923	0.449887	1
ENSG00000140374	15	76480896	76604071	91	rs12441886	rs17362383	rs8043371	0.00207001	8	9.73841	0.192314	0.449887	1
ENSG00000165684	9	139270019	139294628	74	rs35007939	rs12684275	rs10121646	0.0187292	10	15.1336	0.192322	0.449887	1
ENSG00000168904	15	99791567	99930934	107	rs7174431	rs7179740	rs4965476	0.0455003	16	23.3349	0.192329	0.449887	1
ENSG00000166483	11	9595217	9615004	44	rs7939724	rs11042458	rs12422111	0.0278069	9	12.1617	0.192333	0.449887	1
ENSG00000075415	12	98987369	99000157	45	rs2068060	rs2278361	rs4762498	0.0019011	9	13.1406	0.192352	0.449887	1
ENSG00000119965	10	124690417	124713827	54	rs2950360	rs9423305	rs17653131	0.00348274	7	9.42164	0.192378	0.449887	1
ENSG00000146828	7	100424442	100464632	68	rs531503	rs13232524	rs17880573	0.00721904	6	8.34379	0.192425	0.449887	1
ENSG00000165309	10	23216953	23327452	76	rs10764354	rs11592906	rs10764371	0.0124193	12	13.7951	0.192452	0.449887	1
ENSG00000161929	17	5112215	5138155	40	rs11652440	rs9891728	rs11869522	0.00932238	6	8.87821	0.192456	0.449887	1
ENSG00000183160	12	108983627	108992096	66	rs888555	rs2111211	rs10492251	0.00407444	13	15.2596	0.192467	0.449887	1
ENSG00000125967	20	32244893	32262269	26	rs6120328	rs6142005	rs2009550	0.07465	4	6.81126	0.192467	0.449887	1
ENSG00000174776	3	167196472	167371771	97	rs12696273	rs9813823	rs7613933	0.0398254	7	11.6599	0.192531	0.449926	1
ENSG00000143107	1	109255530	109285371	40	rs11102185	rs2990877	rs10494096	0.0165826	11	15.0909	0.192532	0.449926	1
ENSG00000272573	3	52867130	52869035	50	rs2710322	rs9876403	rs2710322	0.0160662	4	7.20597	0.192575	0.44997	1
ENSG00000103121	16	81000345	81053875	80	rs7198711	rs804895	rs7198711	0.00209149	11	17.1097	0.192683	0.450152	1
ENSG00000113209	5	140514788	140518197	53	rs31861	rs998794	rs2338530	0.0132025	6	6.89889	0.192701	0.450152	1
ENSG00000174099	12	65672423	65885210	84	rs12580715	rs11175807	rs10878292	0.00766076	11	13.6305	0.192749	0.450176	1
ENSG00000268193	19	19017822	19045206	46	rs7250661	rs8107145	rs10405364	0.0212771	12	13.8898	0.19276	0.450176	1
ENSG00000146386	6	139349882	139364439	44	rs6905875	rs17068320	rs2498646	0.00804918	10	12.8027	0.192808	0.450232	1
ENSG00000168309	3	58549844	58613337	108	rs4681689	rs1373403	rs2306667	0.000951976	18	21.2727	0.192871	0.450323	1
ENSG00000164099	4	119201193	119274158	52	rs17049690	rs1818521	rs1523743	0.0244489	6	7.52579	0.192904	0.450343	1
ENSG00000184640	17	75276651	75496678	171	rs11077894	rs4789462	rs4789448	0.0054732	37	37.0509	0.193026	0.450572	1
ENSG00000129038	15	74218330	74244478	58	rs4886725	rs11636016	rs13638	0.00676221	11	12.9383	0.193107	0.450685	1
ENSG00000092140	14	31028364	31089270	64	rs720045	rs12894695	rs1454980	0.00578014	10	12.4605	0.193123	0.450685	1
ENSG00000164032	4	100869243	100871512	30	rs11931053	rs17029698	rs6842840	0.0196307	3	4.36204	0.193156	0.450705	1
ENSG00000132623	20	9966774	10038951	110	rs2210455	rs608188	rs7268940	0.0124193	25	29.3937	0.193191	0.450731	1
ENSG00000138795	4	108968701	109090112	66	rs4590125	rs4571411	rs17567325	0.0142856	8	12.4845	0.193261	0.450825	1
ENSG00000154328	8	11627148	11644854	102	rs10112596	rs1296025	rs2409807	0.00849891	15	20.6439	0.19328	0.450825	1
ENSG00000145817	5	143537726	143550278	53	rs2544605	rs6580315	rs10515535	0.0302603	5	7.76891	0.193337	0.450864	1
ENSG00000147854	9	6413151	6507054	76	rs10975558	rs4333664	rs7857628	0.000572234	11	12.5303	0.193399	0.450864	1
ENSG00000255150	12	104697517	104698983	39	rs7310505	rs7978310	rs17202060	0.0176658	6	6.68089	0.193403	0.450864	1
ENSG00000102575	19	11685468	11690808	43	rs8109511	rs11879017	rs3760780	0.030936	7	9.70234	0.193403	0.450864	1
ENSG00000071626	19	1407568	1435686	57	rs2285972	rs1047854	rs3888624	0.023907	12	10.1245	0.19343	0.450864	1
ENSG00000273899	22	38077680	38089483	40	rs9306321	rs4820303	rs11912647	0.0163951	7	9.04237	0.193442	0.450864	1
ENSG00000138311	10	64133951	64240047	96	rs7086545	rs2393892	rs16917302	0.0185307	14	14.538	0.193473	0.45088	1
ENSG00000133863	8	30689060	30770524	61	rs11780378	rs17647942	rs7822711	0.00655291	5	7.52348	0.193623	0.451126	1
ENSG00000142449	19	8130286	8214476	87	rs952444	rs7249838	rs7246376	0.0219249	19	22.9618	0.193627	0.451126	1
ENSG00000197756	2	217363548	217443903	95	rs17486539	rs1525608	rs4674100	0.00388815	17	22.9854	0.193667	0.451162	1
ENSG00000144535	2	232825955	233209060	180	rs13391577	rs2853406	rs882098	0.00137428	14	18.3333	0.193738	0.451271	1
ENSG00000165887	10	99332256	99343641	48	rs11592144	rs10786360	rs9804386	0.00664189	12	16.7955	0.193929	0.451597	1
ENSG00000112335	6	108532426	108582450	37	rs383319	rs630515	rs217135	0.0196307	6	7.00776	0.193939	0.451597	1
ENSG00000114988	2	97371666	97405801	23	rs17634791	rs2678381	rs35071802	0.0133728	7	9.36341	0.194	0.451597	1
ENSG00000110844	12	49962001	50038449	57	rs7301723	rs11834380	rs17198090	0.0196307	6	8.79236	0.194026	0.451597	1
ENSG00000175066	3	141876369	141944434	54	rs13322825	rs7621757	rs6766782	0.0082906	7	11.1842	0.194066	0.451597	1
ENSG00000112941	5	6713545	6757157	86	rs3797179	rs275460	rs28381429	0.0054732	13	13.791	0.194072	0.451597	1
ENSG00000105146	19	57742377	57746916	54	rs999135	rs7251233	rs2097983	0.0196307	9	11.4856	0.194079	0.451597	1
ENSG00000214530	11	72465774	72505092	45	rs7125221	rs7110183	rs7936074	0.00442508	8	10.0577	0.194083	0.451597	1
ENSG00000163481	2	219528615	219536725	43	rs612874	rs12993599	rs4674322	0.0187734	2	1.95983	0.194096	0.451597	1
ENSG00000108799	17	40852293	40897067	28	rs4792930	rs873084	rs874640	0.034205	5	6.91355	0.194194	0.451768	1
ENSG00000221855	7	143174966	143175889	53	rs10224310	rs2949771	rs2949739	0.0227398	6	8.66806	0.194278	0.451906	1
ENSG00000168913	9	34521041	34522988	40	rs2274591	rs1571401	rs1328536	0.0398254	7	10.706	0.194332	0.451906	1
ENSG00000138678	4	84457067	84527028	60	rs28488925	rs7674135	rs2453431	0.0748716	6	9.63172	0.194343	0.451906	1
ENSG00000177239	9	139981309	140003641	55	rs1138628	rs6293	rs13289619	0.00355581	10	11.7324	0.194409	0.451906	1
ENSG00000162592	1	3663024	3688209	70	rs3765736	rs9424303	rs1181868	0.00228841	15	19.1982	0.194416	0.451906	1
ENSG00000179869	7	48211055	48687093	279	rs9639995	rs12718299	rs12718290	0.000987312	24	29.3489	0.194423	0.451906	1
ENSG00000196139	10	5077546	5149878	97	rs7915338	rs1781931	rs1937845	0.00766076	12	16.7453	0.19443	0.451906	1
ENSG00000233670	17	10725787	10741404	60	rs7217562	rs12942118	rs11867377	0.0116776	11	16.0482	0.194457	0.451906	1
ENSG00000126803	14	65002623	65012891	47	rs35062852	rs971736	rs7160634	0.00902486	4	5.73962	0.194472	0.451906	1
ENSG00000112149	6	14117487	14137149	69	rs4501419	rs853386	rs6934409	0.0016327	13	14.632	0.194514	0.451948	1
ENSG00000117305	1	24128375	24165110	42	rs2076345	rs4625225	rs2473375	0.0262683	4	5.67907	0.194613	0.452121	1
ENSG00000128829	15	40226316	40327792	107	rs41487846	rs495592	rs7173301	0.00854779	13	12.1247	0.194648	0.452146	1
ENSG00000165379	14	42076079	42373752	145	rs6572097	rs1022855	rs7152705	0.0115266	11	15.3721	0.194708	0.452219	1
ENSG00000105364	19	10362577	10370731	42	rs16999714	rs2291473	rs6511689	0.0133728	12	14.7725	0.194728	0.452219	1
ENSG00000163660	3	156864297	156878549	48	rs9840556	rs12634818	rs9289977	0.0147892	9	10.9959	0.194797	0.452323	1
ENSG00000072736	16	68118654	68263162	62	rs11075665	rs4783552	rs12598	0.00932238	3	4.48443	0.195056	0.452707	1
ENSG00000174938	16	29882480	29910871	37	rs1057451	rs12716974	rs3815824	0.0854324	6	9.97485	0.195069	0.452707	1
ENSG00000198121	9	113635543	113800750	166	rs10980578	rs7863097	rs2287005	0.0089127	20	24.2621	0.195096	0.452707	1
ENSG00000138347	10	69847654	69971774	118	rs521935	rs12571093	rs10997978	0.00486575	13	14.4775	0.195131	0.452707	1
ENSG00000002016	12	1020902	1099219	72	rs2286007	rs17755839	rs7305099	0.00129689	15	18.5893	0.19519	0.452707	1
ENSG00000011105	12	3186521	3395730	230	rs12580779	rs758558	rs4765723	0.00296818	38	44.4084	0.195247	0.452707	1
ENSG00000131446	5	180211780	180242652	47	rs10479581	rs2619754	rs899546	0.0216589	13	18.1187	0.195303	0.452707	1
ENSG00000100416	22	46726772	46753237	50	rs6008495	rs8136574	rs12172608	0.0131382	5	4.71633	0.195345	0.452707	1
ENSG00000231500	6	33239852	33244288	12	rs1059288	rs3130100	rs15604	0.0747939	5	8.5743	0.195407	0.452707	1
ENSG00000235863	6	33244900	33252609	12	rs1059288	rs3130100	rs15604	0.0747939	5	8.5743	0.195407	0.452707	1
ENSG00000227057	6	33246885	33257024	12	rs1059288	rs3130100	rs15604	0.0747939	5	8.5743	0.195407	0.452707	1
ENSG00000204220	6	33257079	33266178	12	rs1059288	rs3130100	rs15604	0.0747939	5	8.5743	0.195407	0.452707	1
ENSG00000237441	6	33259431	33266719	12	rs1059288	rs3130100	rs15604	0.0747939	5	8.5743	0.195407	0.452707	1
ENSG00000231925	6	33267471	33282031	12	rs1059288	rs3130100	rs15604	0.0747939	5	8.5743	0.195407	0.452707	1
ENSG00000236104	6	33282183	33285719	12	rs1059288	rs3130100	rs15604	0.0747939	5	8.5743	0.195407	0.452707	1
ENSG00000204209	6	33286335	33290793	12	rs1059288	rs3130100	rs15604	0.0747939	5	8.5743	0.195407	0.452707	1
ENSG00000285064	6	33289163	33297063	12	rs1059288	rs3130100	rs15604	0.0747939	5	8.5743	0.195407	0.452707	1
ENSG00000286920	6	33291405	33297056	12	rs1059288	rs3130100	rs15604	0.0747939	5	8.5743	0.195407	0.452707	1
ENSG00000163154	1	151129125	151132225	31	rs6676190	rs4520422	rs12089658	0.0391602	6	8.29089	0.195439	0.452707	1
ENSG00000112651	6	43021767	43027176	44	rs4714654	rs3805936	rs9472007	0.024934	7	9.93129	0.195449	0.452707	1
ENSG00000144035	2	73867850	73869549	30	rs7607892	rs4852972	rs17349853	0.110992	3	5.42647	0.195481	0.452725	1
ENSG00000133812	11	9798323	10326424	242	rs2453831	rs1349326	rs421752	0.00176204	16	23.0278	0.195526	0.452773	1
ENSG00000144026	2	95810745	95831158	20	rs10184772	rs13033750	rs2874316	0.0355039	5	6.85214	0.195617	0.452878	1
ENSG00000105989	7	116915505	116963206	65	rs3808196	rs6960356	rs10276484	0.00248107	9	11.1992	0.195637	0.452878	1
ENSG00000164113	4	123300121	123350957	39	rs10027161	rs11098659	rs936607	0.0401083	4	7.2352	0.195667	0.452878	1
ENSG00000168234	18	21572737	21715574	99	rs2288592	rs4800178	rs894930	0.0055154	14	19.7782	0.195669	0.452878	1
ENSG00000213694	9	91605778	91620070	66	rs11525966	rs4242599	rs11137495	0.00399207	12	15.6315	0.19572	0.45294	1
ENSG00000171136	19	14138960	14142363	23	rs3816553	rs7258963	rs10425874	0.0227398	10	14.0678	0.195892	0.453054	1
ENSG00000179151	15	74922899	74988633	37	rs7497036	rs2069519	rs12594316	0.0196307	6	8.46452	0.195921	0.453054	1
ENSG00000137171	6	43008515	43042833	56	rs6901782	rs3805931	rs9472007	0.024934	8	11.3433	0.196046	0.453054	1
ENSG00000203710	1	207669492	207815110	80	rs311318	rs12022909	rs12080578	0.0154756	10	12.6735	0.19606	0.453054	1
ENSG00000106460	7	12250896	12282993	83	rs10247990	rs6460915	rs6978857	0.0111341	8	9.06517	0.196072	0.453054	1
ENSG00000135423	12	56864728	56882198	44	rs2291738	rs2657896	rs813497	0.027221	6	8.72844	0.196087	0.453054	1
ENSG00000255359	11	22868468	22882020	41	rs12293188	rs11026838	rs12575930	0.0398254	5	8.61526	0.19613	0.453054	1
ENSG00000285723	20	10401194	10401385	51	rs6039885	rs6077811	rs6039899	0.0116091	5	6.66459	0.196175	0.453054	1
ENSG00000133740	8	86089389	86129387	29	rs2403088	rs6994113	rs10090196	0.0178642	5	4.89256	0.196206	0.453054	1
ENSG00000197937	19	53627325	53662328	80	rs7254015	rs17272903	rs12462064	0.000843339	18	23.4472	0.196214	0.453054	1
ENSG00000100297	22	35796127	35821424	49	rs4820191	rs28489405	rs133431	0.00902486	12	16.0367	0.196262	0.453054	1
ENSG00000184497	13	114462199	114519968	64	rs7330442	rs6602905	rs7335819	0.0352684	9	14.1318	0.196311	0.453054	1
ENSG00000187533	4	70999333	71042516	71	rs17644794	rs1514399	rs952385	0.00638602	13	16.9059	0.19635	0.453054	1
ENSG00000260272	16	2546033	2570219	9	rs12926991	rs35693349	rs3810794	0.0815197	3	3.73734	0.196357	0.453054	1
ENSG00000014216	11	64948037	64979477	40	rs9971407	rs526502	rs2271446	0.0265037	6	10.2196	0.196394	0.453054	1
ENSG00000126457	19	50179043	50192286	30	rs11883023	rs12609870	rs34739574	0.00141141	10	11.9028	0.196396	0.453054	1
ENSG00000184005	1	76540431	77100288	396	rs1251523	rs1498365	rs11162095	0.00766076	48	57.6532	0.196405	0.453054	1
ENSG00000172209	7	107110463	107116129	24	rs4727676	rs2520257	rs17154077	0.0514906	2	3.74816	0.196413	0.453054	1
ENSG00000165072	9	72658764	72841888	120	rs10868355	rs17052443	rs2209779	0.0270687	7	9.80859	0.196418	0.453054	1
ENSG00000034533	3	130732719	130746493	46	rs16835460	rs16835716	rs9289384	0.0124193	4	3.35104	0.19643	0.453054	1
ENSG00000114670	3	130745694	131069309	148	rs218488	rs6783392	rs9289384	0.0124193	8	9.04133	0.196439	0.453054	1
ENSG00000105088	19	9964394	10047191	50	rs7246760	rs10412065	rs4804469	0.00442508	13	16.507	0.196475	0.453054	1
ENSG00000066044	19	8023457	8070543	49	rs11879199	rs3826741	rs3786619	0.0196307	10	12.1034	0.196505	0.453054	1
ENSG00000135862	1	182992555	183114727	114	rs6670962	rs672525	rs4652753	0.017549	7	7.14825	0.196515	0.453054	1
ENSG00000174502	1	205882176	205912588	69	rs11240581	rs7413698	rs1342062	0.00051932	11	12.4575	0.196526	0.453054	1
ENSG00000008394	12	16500076	16762193	147	rs11837491	rs10744130	rs9332959	0.00281127	19	25.2763	0.19653	0.453054	1
ENSG00000175262	1	11006528	11042094	61	rs6670956	rs12711521	rs1280984	0.000606767	13	13.606	0.196531	0.453054	1
ENSG00000099875	19	2037464	2051243	43	rs8112570	rs12609225	rs11668090	0.00511026	20	24.7969	0.19655	0.453054	1
ENSG00000241563	1	10510088	10512055	43	rs4846219	rs589400	rs1300645	0.0124193	5	4.72432	0.196564	0.453054	1
ENSG00000132671	20	23015949	23019874	66	rs4290724	rs6137821	rs2235953	0.00186385	9	13.5963	0.196579	0.453054	1
ENSG00000145375	4	123844225	124240588	157	rs17474021	rs7659671	rs1567381	0.0103922	7	9.72227	0.196587	0.453054	1
ENSG00000264058	17	38783608	38821393	53	rs608517	rs2429552	rs803121	0.0413503	5	7.39444	0.1966	0.453054	1
ENSG00000126453	19	50168399	50177173	31	rs11880923	rs8103298	rs34739574	0.00141141	10	11.6787	0.196623	0.453054	1
ENSG00000185246	14	45553310	45585485	28	rs2899961	rs12436623	rs11157432	0.0385493	5	7.92093	0.19664	0.453054	1
ENSG00000150687	11	86502101	86663952	148	rs2433433	rs2187160	rs1048338	0.00141141	21	27.6905	0.196664	0.453054	1
ENSG00000204478	1	13742808	13747803	15	rs10927559	rs2924863	rs3013093	0.00766076	5	6.7579	0.19667	0.453054	1
ENSG00000104129	15	41057359	41099676	43	rs7177265	rs659232	rs745032	0.0145075	6	5.68376	0.19667	0.453054	1
ENSG00000008323	12	6419602	6437672	44	rs12231078	rs3759324	rs4149584	0.00544574	17	22.9194	0.196714	0.4531	1
ENSG00000123268	12	51157493	51214945	61	rs6580761	rs12831858	rs7310279	0.029123	5	7.15962	0.196739	0.453101	1
ENSG00000134186	1	109234932	109245550	34	rs10494093	rs1277028	rs10494096	0.0165826	12	16.1345	0.196808	0.453192	1
ENSG00000196743	5	150591711	150650001	101	rs7731328	rs368151	rs3846710	0.0203409	20	25.9734	0.196827	0.453192	1
ENSG00000203908	6	74072381	74073894	20	rs16883595	rs2280284	rs2295761	0.0619482	7	9.68668	0.196881	0.453251	1
ENSG00000243789	15	42120290	42129779	54	rs1106934	rs1210795	rs1197703	0.0133728	5	6.1337	0.196932	0.453251	1
ENSG00000100906	14	35870719	35873955	56	rs8003074	rs10872893	rs7152826	0.0145075	14	11.4672	0.196961	0.453251	1
ENSG00000167881	17	74034856	74068598	56	rs6501847	rs2585746	rs2290246	0.0145075	7	9.00078	0.196991	0.453251	1
ENSG00000079134	18	214520	268050	64	rs948263	rs558320	rs16942188	0.00727013	6	8.29136	0.196996	0.453251	1
ENSG00000004846	7	20655290	20816658	140	rs9885995	rs2709721	rs2709721	0.00386606	25	32.8651	0.196999	0.453251	1
ENSG00000140691	16	31469401	31478487	33	rs11640148	rs4477723	rs6565237	0.0589067	6	9.31983	0.197033	0.453273	1
ENSG00000178795	11	76927603	77012732	80	rs4944147	rs2725829	rs35776264	0.00766076	8	10.7731	0.19706	0.453279	1
ENSG00000176182	19	46393281	46405871	57	rs16980051	rs11672738	rs10403030	0.0151584	11	13.2065	0.197109	0.453336	1
ENSG00000107742	10	73818792	73848790	69	rs4148941	rs3780948	rs7072673	0.0145075	5	7.55265	0.197161	0.4534	1
ENSG00000146859	7	134832824	134850967	54	rs17231184	rs292601	rs12707217	0.0284897	5	7.2407	0.197236	0.453516	1
ENSG00000131095	17	42980527	42994305	67	rs8067689	rs3024295	rs8067833	0.0184162	7	10.5866	0.197356	0.453736	1
ENSG00000163938	3	52715172	52728513	50	rs2083180	rs2268026	rs1992193	0.0106018	3	2.75067	0.197416	0.453818	1
ENSG00000273111	19	42341148	42348760	42	rs1076976	rs717225	rs717225	0.00732091	4	4.53613	0.197492	0.453882	1
ENSG00000177051	19	46213887	46234154	36	rs34642101	rs572634	rs7246757	0.0357288	9	14.1187	0.197508	0.453882	1
ENSG00000149179	11	46958240	47185936	93	rs12281784	rs2029298	rs752849	0.0284897	5	6.93192	0.197517	0.453882	1
ENSG00000170956	19	42300519	42315592	44	rs3764577	rs6509002	rs8112826	0.0455003	4	5.93926	0.197562	0.453929	1
ENSG00000162344	11	69513006	69518790	48	rs649392	rs1112008	rs6606651	0.00949355	14	19.7951	0.197595	0.453946	1
ENSG00000143457	1	150618706	150669630	52	rs11204675	rs12089989	rs12086472	0.0227398	3	4.83015	0.197618	0.453946	1
ENSG00000171496	9	125329396	125345663	109	rs1318392	rs7859683	rs1476858	0.0031313	8	8.85392	0.19767	0.454009	1
ENSG00000165553	14	77731826	77737549	84	rs4899644	rs2270421	rs1876529	0.00103807	14	15.8327	0.197696	0.454013	1
ENSG00000138688	4	123073486	123285322	49	rs6534338	rs2086346	rs7686651	0.0270687	5	7.38593	0.197731	0.454037	1
ENSG00000053254	14	89591215	90085493	326	rs4904499	rs242773	rs243174	0.000606767	58	58.0893	0.197767	0.454064	1
ENSG00000074696	15	65822756	65870687	50	rs352456	rs35571449	rs352457	0.0196307	3	5.72798	0.197812	0.454065	1
ENSG00000197213	19	56701055	56709184	59	rs3745836	rs2033487	rs7255998	0.00530544	19	20.9084	0.197824	0.454065	1
ENSG00000054690	14	68000007	68056329	92	rs17184692	rs10483799	rs8006273	0.00196655	18	20.4611	0.197921	0.454065	1
ENSG00000188488	14	95027779	95059455	132	rs12147719	rs11160197	rs10139745	0.0116091	21	26.0261	0.197956	0.454065	1
ENSG00000254415	19	52142731	52150078	72	rs12975196	rs12462673	rs4284742	0.000517697	17	21.2345	0.197977	0.454065	1
ENSG00000136147	13	50069746	50103117	92	rs9596108	rs7981396	rs7337488	0.0163951	7	10.3483	0.19799	0.454065	1
ENSG00000100442	14	45584802	45604522	30	rs12100842	rs11845507	rs11157432	0.0385493	5	7.99757	0.197999	0.454065	1
ENSG00000106268	7	2281861	2290781	49	rs10257990	rs7781284	rs12699820	0.00323535	9	11.1605	0.198023	0.454065	1
ENSG00000164733	8	11700033	11727042	67	rs7001819	rs7017872	rs2645415	0.0178642	12	14.2026	0.198077	0.454065	1
ENSG00000123901	11	94110482	94134585	60	rs11602404	rs2067035	rs10765675	0.0133728	6	8.2147	0.198123	0.454065	1
ENSG00000214063	11	842812	867116	55	rs10902221	rs11246342	rs11246331	0.0365362	8	12.3204	0.198145	0.454065	1
ENSG00000101412	20	32263283	32274191	23	rs2075734	rs6142005	rs2009550	0.07465	4	6.63392	0.198147	0.454065	1
ENSG00000188321	19	9434448	9461838	42	rs10408485	rs7257650	rs28384491	0.0455003	3	4.12903	0.198148	0.454065	1
ENSG00000071246	14	77227811	77249358	54	rs4903474	rs7145659	rs10130499	0.0196307	10	13.9871	0.198163	0.454065	1
ENSG00000164086	3	52082935	52090587	33	rs12632423	rs17051963	rs4687607	0.0278069	4	5.06329	0.198169	0.454065	1
ENSG00000106993	9	4679559	4708399	95	rs4742027	rs1756871	rs16921669	0.00595953	17	22.0457	0.19817	0.454065	1
ENSG00000104537	8	124693034	124749642	117	rs7825404	rs1367829	rs1985958	0.00434654	21	27.4356	0.198193	0.454065	1
ENSG00000164304	6	7326889	7389975	75	rs2764085	rs11243180	rs7748736	0.0145075	10	13.5757	0.198212	0.454065	1
ENSG00000157150	3	12194568	12200412	33	rs972961	rs13098031	rs308956	0.0357288	6	8.92978	0.198231	0.454065	1
ENSG00000184378	3	169484709	169487349	29	rs6805213	rs10936602	rs11718668	0.0455003	4	6.91106	0.198353	0.454288	1
ENSG00000203970	6	49976851	49989707	24	rs4715164	rs2038763	rs17664201	0.0128329	5	6.93999	0.198511	0.454591	1
ENSG00000178202	11	108342839	108369111	32	rs10890838	rs10890858	rs2640779	0.0244489	6	7.73387	0.198534	0.454591	1
ENSG00000189043	7	10971570	10979780	48	rs6965208	rs2160059	rs6945372	0.0172679	9	10.9984	0.198602	0.454691	1
ENSG00000054983	14	88304164	88460009	141	rs1288727	rs7158689	rs1288727	0.00902486	9	8.44326	0.198656	0.454759	1
ENSG00000144118	2	120997640	121052286	39	rs12618213	rs11897635	rs4849836	0.0178642	9	14.1527	0.198762	0.454945	1
ENSG00000109536	4	190862025	190884357	10	rs3987178	rs6838769	rs10014056	0.0406704	2	1.62962	0.198821	0.455024	1
ENSG00000234465	19	44079953	44088116	64	rs2261316	rs2079646	rs2240633	0.030936	7	9.61934	0.198858	0.455034	1
ENSG00000154957	17	11880756	11900792	37	rs2286303	rs12603036	rs17613899	0.0201081	4	4.89868	0.198874	0.455034	1
ENSG00000189171	1	153591263	153603836	38	rs28538178	rs6674929	rs28463744	0.00578014	4	3.5917	0.198909	0.455058	1
ENSG00000112414	6	142622991	142767403	69	rs1239365	rs12664078	rs17280293	0.0380724	9	13.5347	0.199055	0.455336	1
ENSG00000100979	20	44527260	44540794	54	rs6130946	rs3746509	rs3746509	0.0160662	8	11.0167	0.199115	0.455417	1
ENSG00000254093	8	10622471	10697394	134	rs12679869	rs2898249	rs17152650	0.0146873	9	14.0658	0.199214	0.455558	1
ENSG00000176194	18	12254360	12277594	57	rs12604417	rs8092506	rs11080562	0.0109136	12	12.9722	0.199258	0.455558	1
ENSG00000198182	19	38187272	38210662	42	rs2290999	rs856302	rs11672077	0.0562504	3	4.38669	0.199297	0.455558	1
ENSG00000007001	2	158733214	158992666	160	rs17798522	rs11693028	rs4363980	0.000900174	27	25.0681	0.199306	0.455558	1
ENSG00000268870	19	12502763	12551896	47	rs8105510	rs1423089	rs8105510	0.00952555	6	9.18828	0.199339	0.455558	1
ENSG00000076108	12	56989380	57030600	45	rs2657887	rs2290893	rs10747768	0.012643	8	11.0028	0.199358	0.455558	1
ENSG00000187726	11	73662071	73681411	49	rs12284235	rs1685333	rs11602906	0.00837999	8	11.4954	0.199384	0.455558	1
ENSG00000131116	19	44111376	44123781	67	rs3213334	rs344783	rs4251859	0.00989304	13	17.5217	0.199396	0.455558	1
ENSG00000157107	5	72251868	72386349	89	rs34958	rs471507	rs258893	0.00648445	7	9.66105	0.199397	0.455558	1
ENSG00000078814	20	33543613	33590240	59	rs7266550	rs6088692	rs7265992	0.0023386	4	6.03158	0.199469	0.455667	1
ENSG00000123454	9	136501485	136524451	110	rs28666751	rs2073815	rs7872903	0.0116091	24	25.6104	0.199641	0.45595	1
ENSG00000125788	20	123231	126392	54	rs6135141	rs6078096	rs2196239	0.0214482	7	8.6178	0.199642	0.45595	1
ENSG00000277117	21	45642880	45660887	73	rs7280236	rs1003854	rs2018054	0.00555887	16	19.0977	0.199748	0.456136	1
ENSG00000162761	1	165171104	165325952	187	rs10918129	rs283698	rs6662186	0.000640652	27	34.5754	0.199818	0.456201	1
ENSG00000187701	1	248813232	248814185	16	rs28498595	rs6600755	rs2892355	0.10318	3	3.73738	0.199851	0.456201	1
ENSG00000146858	7	138710452	138720788	49	rs1888349	rs9690859	rs2236426	0.00631867	10	13.8382	0.199861	0.456201	1
ENSG00000179965	16	30418735	30442429	39	rs6565182	rs17839544	rs9934579	0.0278069	8	9.27914	0.199906	0.456201	1
ENSG00000198488	11	76745442	76753020	45	rs4945129	rs948977	rs11237066	0.0052205	7	9.68934	0.199912	0.456201	1
ENSG00000106327	7	100218039	100240402	39	rs2075668	rs221801	rs2686815	0.00435732	9	12.3843	0.199939	0.456201	1
ENSG00000164414	6	88180341	88222054	53	rs728582	rs4707376	rs10080513	0.00466546	6	9.92586	0.199948	0.456201	1
ENSG00000163638	3	64501330	64673676	188	rs4688203	rs13096392	rs2371357	0.0124193	27	35.5743	0.199983	0.456225	1
ENSG00000065559	17	11924146	12047147	64	rs2079626	rs12943288	rs17613899	0.0201081	11	15.3181	0.200037	0.456292	1
ENSG00000183605	10	120900279	120925226	51	rs10886381	rs9325562	rs10510053	0.0214482	6	8.6095	0.200072	0.456316	1
ENSG00000166979	21	33784314	33887707	83	rs2070379	rs2833899	rs2005576	0.0328974	10	15.4606	0.200168	0.456479	1
ENSG00000172728	8	33228342	33330664	76	rs10954905	rs2732287	rs2676415	0.0172679	7	5.6776	0.200222	0.456518	1
ENSG00000108587	17	28804380	28854610	57	rs17731038	rs170052	rs17606460	2.79379e-05	4	1.97414	0.200234	0.456518	1
ENSG00000140386	15	76640245	77197785	153	rs4886791	rs932046	rs1587381	0.0145075	6	6.22041	0.200301	0.456615	1
ENSG00000157703	7	138279030	138386107	107	rs10248731	rs442898	rs17364455	0.00488053	27	34.5886	0.200398	0.45678	1
ENSG00000181631	3	151044100	151047337	69	rs3773621	rs6770918	rs9855202	0.0302603	6	8.20026	0.200495	0.456945	1
ENSG00000140675	16	31494323	31502181	41	rs8045738	rs8056084	rs10843	0.0112983	5	7.76005	0.200554	0.457023	1
ENSG00000160963	7	101006156	101202304	133	rs11544858	rs11489598	rs6958889	0.00226844	20	26.296	0.200645	0.457091	1
ENSG00000168811	3	159706622	159713806	64	rs35379497	rs7618691	rs17289236	0.00474981	11	10.668	0.200655	0.457091	1
ENSG00000134255	1	111682249	111727726	59	rs12752511	rs2494004	rs684559	0.00620321	11	14.1891	0.200676	0.457091	1
ENSG00000173124	10	96953957	96988685	61	rs632113	rs11188256	rs11188246	0.0326498	5	7.9557	0.200682	0.457091	1
ENSG00000099377	16	30996528	31000468	32	rs7200879	rs732172	rs11647243	0.0202637	3	4.94176	0.200759	0.457179	1
ENSG00000270379	17	34181950	34195895	49	rs4251702	rs9900236	rs4251715	0.0446433	5	6.17722	0.200788	0.457179	1
ENSG00000162769	1	213031617	213072705	66	rs3006239	rs6656738	rs6680409	0.0159923	8	10.4252	0.200794	0.457179	1
ENSG00000156218	15	84322840	84708594	158	rs17158772	rs906194	rs1863449	0.0106018	14	16.7317	0.200897	0.457357	1
ENSG00000133101	13	37005657	37017007	39	rs1341483	rs1927557	rs9576040	0.0408101	6	8.98426	0.200932	0.457369	1
ENSG00000157368	16	70613798	70694585	61	rs12925729	rs3813909	rs2864755	0.000796044	9	12.2329	0.200968	0.457369	1
ENSG00000160957	8	145736671	145743229	27	rs10108150	rs11997608	rs10111332	0.0509842	7	10.0475	0.200976	0.457369	1
ENSG00000140876	16	77756389	77776157	113	rs17773019	rs2966072	rs17773725	0.00381755	21	22.5192	0.201028	0.457401	1
ENSG00000163161	2	128014866	128051742	45	rs1504136	rs10496661	rs4150407	0.0196307	5	5.14143	0.201039	0.457401	1
ENSG00000106236	7	98246597	98259181	54	rs697392	rs6956355	rs6465693	0.0026998	8	12.6619	0.201079	0.457432	1
ENSG00000198818	6	166733216	166756064	55	rs6909266	rs3757195	rs6909266	0.0154756	9	10.1666	0.201102	0.457432	1
ENSG00000177151	1	248799657	248808579	14	rs28498595	rs1892449	rs2892355	0.10318	3	3.69693	0.201176	0.457504	1
ENSG00000167723	17	3413796	3461106	109	rs2171582	rs222741	rs2279567	0.0142218	26	34.4818	0.201183	0.457504	1
ENSG00000173409	1	231114727	231136479	72	rs12044526	rs11122200	rs11122623	0.0196307	9	8.2592	0.201245	0.45759	1
ENSG00000211445	5	150400152	150408549	97	rs7700368	rs10036748	rs12109402	0.00766076	13	18.2347	0.20131	0.457609	1
ENSG00000243749	1	35447136	35450954	20	rs11264215	rs10908316	rs12562704	0.029123	2	3.21597	0.201318	0.457609	1
ENSG00000172531	11	67165652	67188654	50	rs11603798	rs3741168	rs17884201	0.00652819	7	11.0334	0.201347	0.457609	1
ENSG00000090432	1	20825941	20834644	57	rs4655212	rs677214	rs12729829	0.0131382	9	13.4457	0.201352	0.457609	1
ENSG00000132975	13	27329337	27334923	68	rs4771006	rs4769528	rs9512365	0.0115266	12	15.5738	0.201383	0.457621	1
ENSG00000077092	3	24729378	25639423	660	rs9817530	rs11705878	rs7645442	0.000465258	67	71.6862	0.201413	0.457621	1
ENSG00000116922	1	38147242	38157921	74	rs4233214	rs483201	rs6687329	0.0026998	12	15.4833	0.201438	0.457621	1
ENSG00000151135	12	107349497	107372556	50	rs17038857	rs6539299	rs1043156	0.011785	8	12.585	0.201457	0.457621	1
ENSG00000170430	10	131265454	131569247	243	rs1711639	rs10829644	rs1762438	0.00386606	25	26.5413	0.20148	0.457621	1
ENSG00000212933	21	46074130	46074576	84	rs8132500	rs2250930	rs468432	0.015286	11	15.6688	0.201511	0.457635	1
ENSG00000019991	7	81328326	81399754	77	rs10282659	rs17155547	rs17155324	0.00833732	14	16.4426	0.201567	0.457687	1
ENSG00000187522	10	14880305	14913740	40	rs2026619	rs10906777	rs10906777	0.00152327	9	11.6393	0.201583	0.457687	1
ENSG00000066084	12	50898768	51142440	81	rs4238105	rs3742065	rs4768903	0.0265583	4	5.14921	0.201775	0.458067	1
ENSG00000167378	19	44088519	44100286	66	rs11668385	rs8105647	rs2240633	0.030936	7	9.89729	0.201824	0.458123	1
ENSG00000114554	3	126701536	126756232	68	rs6439029	rs10934803	rs2361697	0.0652196	12	17.2097	0.201851	0.458128	1
ENSG00000151418	1	198492352	198510075	55	rs6675274	rs7518048	rs10922438	0.0270687	7	10.5017	0.201938	0.458269	1
ENSG00000130177	13	115000362	115038198	52	rs9590473	rs11840483	rs9525316	0.0147051	6	6.20159	0.202003	0.458361	1
ENSG00000131351	19	17160539	17186435	54	rs4808064	rs11667918	rs2278997	0.0357288	11	13.8824	0.202091	0.458505	1
ENSG00000197769	1	242158792	242162400	19	rs28674674	rs4641297	rs28593183	0.0339479	10	14.8735	0.202143	0.458566	1
ENSG00000172995	3	35680437	35835988	120	rs17033459	rs7609701	rs12152230	0.00902486	10	9.59162	0.202167	0.458566	1
ENSG00000109189	4	53457126	53525468	35	rs346923	rs7674000	rs17051547	0.0455003	4	3.93018	0.202235	0.458615	1
ENSG00000133026	17	8377525	8534694	63	rs931671	rs1465650	rs9897780	0.0139584	9	13.5181	0.202238	0.458615	1
ENSG00000188643	1	153579362	153585621	38	rs8401	rs3795396	rs28463744	0.00578014	6	7.15567	0.202277	0.458647	1
ENSG00000167588	12	50497765	50505096	49	rs590460	rs10876006	rs11169270	0.0589067	3	4.79577	0.202306	0.458657	1
ENSG00000114646	3	47603728	47622282	6	rs11711265	rs11716779	rs11130137	0.0302603	3	4.21984	0.202462	0.458902	1
ENSG00000117318	1	23884417	23885992	33	rs3820028	rs12080522	rs2075993	0.0302603	8	10.9744	0.202486	0.458902	1
ENSG00000111665	12	6953957	6960456	8	rs2857234	rs5446	rs5446	0.023626	4	6.16551	0.202488	0.458902	1
ENSG00000148948	11	40135753	41481323	652	rs16934303	rs16935743	rs7932497	0.0054732	60	67.6959	0.20252	0.458908	1
ENSG00000128694	2	190611386	190627953	30	rs1437891	rs5742993	rs5742993	0.0334214	4	5.0056	0.20254	0.458908	1
ENSG00000160932	8	144099399	144105249	30	rs10090696	rs4282549	rs12675829	0.0398254	6	5.69727	0.202572	0.458925	1
ENSG00000181873	1	228353505	228369958	30	rs7512209	rs947087	rs12084338	0.0347628	3	3.81131	0.202701	0.459133	1
ENSG00000228083	9	21239001	21240004	34	rs7849623	rs4978092	rs3919593	0.0204997	3	5.16548	0.202726	0.459133	1
ENSG00000139620	12	49046994	49076021	39	rs10783270	rs7975030	rs2898086	0.0403644	4	5.23044	0.202738	0.459133	1
ENSG00000100345	22	36677326	36784055	101	rs2010467	rs28612632	rs4820229	0.00849891	20	23.7327	0.202791	0.459197	1
ENSG00000174939	16	29911696	29931185	30	rs35042042	rs6565173	rs4548895	0.133614	5	8.66451	0.202905	0.459344	1
ENSG00000166091	14	23845982	23848981	60	rs4981468	rs3729814	rs12882128	0.0124193	14	16.0481	0.202907	0.459344	1
ENSG00000255398	12	123199303	123201358	25	rs7307887	rs3817095	rs527902	0.0409097	6	9.69825	0.202966	0.459344	1
ENSG00000171126	2	42669157	42721122	50	rs6753100	rs17029781	rs963895	0.0259291	7	9.21888	0.202977	0.459344	1
ENSG00000196776	3	107761938	107810709	65	rs877859	rs6769732	rs1006044	0.0133728	14	14.8512	0.202979	0.459344	1
ENSG00000169385	14	21423646	21424595	41	rs10459477	rs2234636	rs871408	0.022271	9	12.2403	0.203035	0.459415	1
ENSG00000143363	1	150980896	151008189	47	rs2272214	rs10788798	rs267738	0.022271	10	9.75426	0.203208	0.459748	1
ENSG00000115956	2	68592414	68624585	89	rs6546371	rs7424155	rs7604812	0.0082906	9	8.67523	0.203232	0.459748	1
ENSG00000142507	17	4699439	4701797	49	rs7223183	rs9890964	rs7225684	0.00626968	15	18.7588	0.203402	0.460002	1
ENSG00000206531	3	112534556	112565711	62	rs1154276	rs6795428	rs1154278	0.00766076	7	9.24722	0.203412	0.460002	1
ENSG00000111716	12	21788276	21910791	33	rs2418001	rs17630922	rs1478290	0.0654598	9	13.7664	0.203433	0.460002	1
ENSG00000121753	1	32192718	32230494	50	rs11584199	rs751137	rs12040661	0.0156634	12	12.9667	0.203443	0.460002	1
ENSG00000144895	3	150264465	150303803	61	rs4681625	rs6440688	rs17280260	0.00804918	8	11.2361	0.203522	0.460088	1
ENSG00000134905	13	111293759	111365950	84	rs4773225	rs12427648	rs12184676	0.0167886	10	10.2971	0.203531	0.460088	1
ENSG00000138398	2	170440852	170497916	68	rs2683422	rs2930	rs2290009	0.0241395	5	6.57546	0.203555	0.460088	1
ENSG00000198252	14	53196884	53241707	51	rs17125646	rs11625993	rs1254973	0.0347628	6	7.01835	0.203586	0.460102	1
ENSG00000137216	6	44094651	44123256	66	rs9357429	rs9369465	rs9369458	0.0124193	10	11.9946	0.203632	0.460129	1
ENSG00000166106	11	130318540	130346540	64	rs1021205	rs4937526	rs12416827	0.00766076	18	21.3716	0.203672	0.460129	1
ENSG00000013583	12	13127804	13153199	72	rs1291352	rs7956609	rs7134402	0.000891889	12	15.5346	0.203672	0.460129	1
ENSG00000090686	1	22004791	22110099	90	rs16825734	rs17459097	rs333174	0.00343433	16	14.0895	0.20375	0.460234	1
ENSG00000186265	3	112182813	112218319	43	rs9847446	rs2638022	rs2131008	0.010128	6	7.05429	0.203793	0.460234	1
ENSG00000213462	7	64450734	64467121	24	rs10236729	rs6965753	rs2140724	0.0754404	3	4.70909	0.203793	0.460234	1
ENSG00000047457	3	148880197	148939616	87	rs6788799	rs13085051	rs2689227	0.0455003	15	20.3724	0.203911	0.460351	1
ENSG00000126549	4	70861683	70868287	36	rs1237375	rs6853611	rs17699715	0.0230426	5	7.64033	0.203919	0.460351	1
ENSG00000196104	4	167654535	168155947	193	rs10007526	rs35520897	rs17052538	0.00017284	20	17.5616	0.203919	0.460351	1
ENSG00000085063	11	33724556	33758025	100	rs10768015	rs7125621	rs831608	0.00766076	11	11.4939	0.203972	0.460415	1
ENSG00000109321	4	75310853	75320722	30	rs10002688	rs3113927	rs1494881	0.0278069	5	6.61558	0.204015	0.460432	1
ENSG00000198517	7	1570338	1582679	46	rs4560715	rs13235561	rs4725234	0.0112983	8	7.81532	0.204029	0.460432	1
ENSG00000155275	4	8437867	8495258	92	rs7696306	rs16842563	rs6447879	0.00766076	8	9.34793	0.204116	0.460573	1
ENSG00000095539	10	102729275	102745628	54	rs10883563	rs807050	rs807029	0.0142856	12	8.8599	0.204171	0.460585	1
ENSG00000174915	11	448268	491399	59	rs35828848	rs36002993	rs36042148	0.00747293	9	9.85269	0.204171	0.460585	1
ENSG00000270394	4	117220032	117221476	25	rs727235	rs11935514	rs2130066	0.0139584	4	5.66636	0.204203	0.460585	1
ENSG00000188219	2	131967109	132022851	6	rs11895037	rs6414022	rs11895037	0.0695524	2	2.55732	0.204231	0.460585	1
ENSG00000010379	12	329787	372039	78	rs2291919	rs11062357	rs1972582	0.00154197	15	13.4258	0.20425	0.460585	1
ENSG00000279983	5	140602944	140625429	43	rs3733695	rs758347	rs2338530	0.0132025	6	7.56916	0.20427	0.460585	1
ENSG00000154864	18	10666480	11149568	353	rs2259817	rs12962470	rs7233213	0.000808116	51	58.3429	0.204304	0.460588	1
ENSG00000076043	11	114310157	114321001	54	rs3887314	rs581015	rs4938101	0.0145075	6	6.55236	0.204321	0.460588	1
ENSG00000279301	1	248786858	248798392	10	rs28498595	rs4294448	rs2892355	0.10318	3	3.59861	0.204413	0.460732	1
ENSG00000113805	3	74311719	74663810	203	rs13085660	rs935523	rs541653	0.0086649	31	36.369	0.204434	0.460732	1
ENSG00000107929	10	852873	977761	77	rs2790381	rs7069123	rs2296625	0.027221	13	19.0434	0.204497	0.460818	1
ENSG00000174227	4	492999	533989	46	rs11947207	rs35158410	rs1867188	0.042502	9	12.9121	0.204558	0.460899	1
ENSG00000153498	13	113030669	113089003	115	rs4287461	rs7325678	rs1330553	0.0117355	21	17.0806	0.204605	0.460949	1
ENSG00000186231	6	97372496	97588630	152	rs13195104	rs2500502	rs1737659	0.0146873	16	21.8313	0.204665	0.461029	1
ENSG00000103363	16	2821415	2827290	33	rs3094481	rs1541449	rs3094774	0.0378087	7	10.1069	0.204723	0.461052	1
ENSG00000163440	4	56422686	56458412	51	rs3817444	rs3792703	rs1906678	0.036411	5	8.02268	0.204725	0.461052	1
ENSG00000163424	3	118864998	118878889	56	rs2573193	rs11927939	rs2573193	0.00648445	11	14.2806	0.204904	0.461353	1
ENSG00000100320	22	36134783	36424872	92	rs5755878	rs2413378	rs132596	0.00511026	11	13.058	0.204932	0.461353	1
ENSG00000149182	11	47185850	47198676	42	rs11039099	rs7395581	rs752849	0.0284897	5	6.60506	0.204933	0.461353	1
ENSG00000095110	11	114389656	114430603	58	rs10891676	rs11603845	rs11215079	0.0212031	7	10.2139	0.204996	0.461439	1
ENSG00000148411	9	138898383	138987135	65	rs7868264	rs875264	rs2385188	0.0352684	21	28.3677	0.205046	0.461493	1
ENSG00000152942	5	68665120	68710628	45	rs10471773	rs2583707	rs1561756	0.0420189	6	9.62545	0.205078	0.461493	1
ENSG00000110944	12	56727958	56734194	26	rs2306693	rs11171821	rs9645801	0.0146196	7	9.05144	0.205116	0.461493	1
ENSG00000155096	8	103838339	103906092	69	rs7009612	rs651816	rs7841955	0.0168994	8	9.4564	0.205119	0.461493	1
ENSG00000121316	12	14656595	14720817	36	rs4576875	rs12304530	rs747527	0.00902486	9	9.02622	0.205211	0.461535	1
ENSG00000158793	1	161087876	161095235	46	rs6671492	rs3813621	rs3402	0.00580459	9	12.3413	0.205212	0.461535	1
ENSG00000286135	10	124432366	124439010	44	rs3013174	rs2901344	rs2947586	0.010128	10	10.3143	0.205212	0.461535	1
ENSG00000233087	2	132118065	132121741	16	rs6414023	rs7589111	rs6430791	0.0278069	4	6.00377	0.205245	0.461553	1
ENSG00000175387	18	45335328	45457517	61	rs1579118	rs7504245	rs948604	0.0398254	8	9.5668	0.205279	0.461574	1
ENSG00000162407	1	56960433	57110974	134	rs12736058	rs1418442	rs41446844	0.0055725	12	16.966	0.205392	0.461772	1
ENSG00000159228	21	37442239	37445464	55	rs4817761	rs4816519	rs2835252	0.0187734	7	8.93692	0.205425	0.461791	1
ENSG00000101276	20	740724	756658	85	rs873544	rs628573	rs1114734	0.00566326	26	34.9397	0.205517	0.461873	1
ENSG00000134996	9	77703430	77762181	95	rs7850614	rs10781269	rs10869503	0.0054732	17	20.5436	0.205518	0.461873	1
ENSG00000070729	16	57916244	58005032	119	rs16959398	rs4784883	rs16959513	0.00317774	24	29.3309	0.205538	0.461873	1
ENSG00000152465	10	15144583	15210692	85	rs12781344	rs11259549	rs11259536	0.00881756	20	20.9426	0.205561	0.461873	1
ENSG00000148303	9	136215073	136218281	54	rs7025162	rs4962139	rs621907	0.00766076	9	13.529	0.20564	0.461995	1
ENSG00000109471	4	123372625	123377880	31	rs4833824	rs4833830	rs2086346	0.0514906	4	6.47006	0.20569	0.461995	1
ENSG00000170509	4	88224941	88244038	43	rs11935592	rs6531985	rs11935592	0.00367533	6	6.90424	0.205715	0.461995	1
ENSG00000073670	17	42836356	42859214	46	rs2906781	rs12942842	rs730818	0.0168994	6	9.77625	0.205722	0.461995	1
ENSG00000105370	19	51883163	51891228	56	rs3887787	rs36513	rs8105710	0.0106018	15	17.2987	0.205744	0.461995	1
ENSG00000162992	2	182533022	182545554	45	rs16867461	rs12611771	rs10497585	0.00804918	5	5.12057	0.205789	0.461995	1
ENSG00000176422	12	56862362	56873492	40	rs812279	rs774211	rs774211	0.0297117	6	8.55782	0.205789	0.461995	1
ENSG00000205436	14	103561062	103576896	36	rs10144590	rs4457930	rs7150770	0.0115833	11	14.6807	0.205817	0.462002	1
ENSG00000074603	15	65734801	65810042	54	rs12442757	rs10519294	rs599120	0.0119274	4	6.73206	0.205886	0.462101	1
ENSG00000164024	4	99916810	99983960	71	rs4699693	rs2851275	rs2123782	0.00648445	8	11.0088	0.205917	0.462115	1
ENSG00000121895	4	38968365	39034542	102	rs17616765	rs7689317	rs17508078	0.00174548	20	19.0482	0.206134	0.462546	1
ENSG00000134371	1	193091113	193223945	77	rs7542466	rs843844	rs10754052	0.0643135	4	6.36679	0.206166	0.462562	1
ENSG00000075218	22	46692767	46726707	56	rs16995067	rs7285515	rs12172608	0.0131382	5	6.44529	0.206263	0.462665	1
ENSG00000131408	19	50832910	50886645	55	rs788330	rs3816551	rs11880103	0.00472221	13	16.0652	0.206288	0.462665	1
ENSG00000168350	14	100610294	100625982	45	rs11846613	rs12896198	rs4900456	0.0203409	8	10.3898	0.206306	0.462665	1
ENSG00000090316	4	1283675	1333935	65	rs3755930	rs4974559	rs17742599	0.0232543	7	6.60395	0.206311	0.462665	1
ENSG00000147443	8	21766384	21771201	44	rs12550574	rs7843479	rs4871840	0.0581273	7	10.4112	0.206354	0.46269	1
ENSG00000108375	17	56431037	56494956	58	rs2240261	rs3803752	rs2680698	0.0321246	9	13.0164	0.206372	0.46269	1
ENSG00000143420	1	150573327	150602088	37	rs9659073	rs11204693	rs12119250	0.0089127	7	9.48182	0.20643	0.462764	1
ENSG00000154102	16	85723690	85784735	69	rs4843410	rs1800647	rs4843410	0.000391937	10	12.5037	0.206458	0.462771	1
ENSG00000255508	11	62327075	62359003	33	rs11231128	rs2956993	rs11231166	0.00316522	7	8.27432	0.206527	0.46287	1
ENSG00000188283	19	37708828	37739642	26	rs7258808	rs2460950	rs7256746	0.0227398	5	6.55907	0.206586	0.462947	1
ENSG00000248592	3	52867137	52931578	61	rs2710322	rs2581801	rs2710322	0.0160662	4	7.04547	0.206615	0.462956	1
ENSG00000198829	3	151591431	151602407	43	rs12491139	rs2681499	rs2139567	0.0297117	10	13.9161	0.206739	0.463178	1
ENSG00000034713	16	75600273	75611779	51	rs2472200	rs1979717	rs2242406	0.0278069	5	7.36608	0.206808	0.463188	1
ENSG00000165997	10	18948360	18970568	71	rs7081461	rs11015939	rs4293025	0.000814481	11	12.3685	0.206836	0.463188	1
ENSG00000120158	9	4792944	4885917	136	rs12352353	rs1571222	rs7032487	0.0145075	21	26.5404	0.206856	0.463188	1
ENSG00000186439	6	123537484	123958238	228	rs4593381	rs6931796	rs6922576	0.000513365	24	30.722	0.206867	0.463188	1
ENSG00000111445	12	118451393	118470935	63	rs2393330	rs7488514	rs7308222	0.00766076	17	20.4676	0.206886	0.463188	1
ENSG00000163156	1	151129140	151142772	33	rs6676190	rs35118469	rs12089658	0.0391602	6	8.31309	0.206893	0.463188	1
ENSG00000173598	12	93771659	93801922	36	rs7976742	rs1483003	rs11106986	0.0175734	9	13.0823	0.206938	0.463227	1
ENSG00000213096	19	24216207	24312770	56	rs4932739	rs4986347	rs17493309	0.00460653	7	6.61701	0.20696	0.463227	1
ENSG00000156675	8	37716136	37757015	40	rs12681115	rs1892819	rs10101560	0.0239991	13	19.7804	0.206988	0.463234	1
ENSG00000175097	11	36597124	36619829	44	rs2133165	rs1566245	rs2201845	0.00161134	4	3.2863	0.207018	0.463245	1
ENSG00000119684	14	75480472	75518235	46	rs2159904	rs4899545	rs28756981	0.00693395	4	6.69486	0.207043	0.463246	1
ENSG00000111615	12	75884643	75905416	51	rs4019363	rs7955264	rs28932170	0.0570111	5	8.43268	0.207094	0.463304	1
ENSG00000133706	5	145490129	145562259	53	rs11746953	rs17104322	rs11746953	0.0455003	3	4.94018	0.207132	0.463333	1
ENSG00000091073	7	76090993	76135312	25	rs1019096	rs34238522	rs10241243	0.0347628	6	9.4526	0.207237	0.463488	1
ENSG00000037042	17	40811302	40819024	31	rs12952983	rs12453215	rs874640	0.034205	5	7.01288	0.207267	0.463488	1
ENSG00000181817	1	36856839	36863509	47	rs3795498	rs11263898	rs16822826	0.0124193	8	10.3416	0.207276	0.463488	1
ENSG00000111834	6	116937642	116954148	36	rs1014324	rs2104076	rs1014324	0.00307639	5	7.43785	0.207391	0.46369	1
ENSG00000170522	4	110967002	111120355	124	rs2299001	rs11735814	rs7681062	0.0124193	26	30.7074	0.207477	0.463826	1
ENSG00000178209	8	144989321	145050902	52	rs12543389	rs11136252	rs12548824	0.0204394	10	15.2151	0.207608	0.464063	1
ENSG00000182472	19	39220827	39260544	50	rs8103530	rs889327	rs7250734	0.00315334	9	12.9808	0.207777	0.464336	1
ENSG00000132640	20	11871371	11907257	66	rs16992747	rs2206809	rs1883791	0.0410051	8	11.8636	0.20778	0.464336	1
ENSG00000135926	2	219138920	219157309	50	rs17572109	rs34745867	rs4672884	0.0518419	4	6.21536	0.207908	0.464567	1
ENSG00000285304	22	38035700	38062939	51	rs9622650	rs5756784	rs11912647	0.0163951	7	9.95662	0.207999	0.464661	1
ENSG00000167799	11	67395409	67397408	48	rs7927381	rs17510687	rs7927381	0.0455003	7	11.2317	0.208	0.464661	1
ENSG00000115233	2	162164936	162268228	62	rs1267058	rs2358143	rs2194726	0.0489818	5	8.48159	0.208055	0.464708	1
ENSG00000074582	2	219523487	219528166	44	rs591573	rs12993599	rs4674322	0.0187734	2	1.95993	0.208088	0.464708	1
ENSG00000090006	19	41098789	41135723	56	rs843777	rs12609191	rs8107014	0.0124193	11	8.89334	0.208112	0.464708	1
ENSG00000164691	6	159455500	159466184	57	rs12190139	rs9347286	rs1572527	0.0341206	8	10.8346	0.208121	0.464708	1
ENSG00000136758	10	27399040	27444195	71	rs7080104	rs16916444	rs10764670	0.0237033	5	5.88421	0.208175	0.464768	1
ENSG00000163348	1	154929502	154936329	34	rs1007170	rs3753639	rs3753639	0.00101724	5	5.9844	0.208198	0.464768	1
ENSG00000169918	15	31767601	32162992	191	rs11071016	rs11629803	rs6493741	0.0262683	19	26.095	0.208235	0.464795	1
ENSG00000146021	5	136953189	137071778	82	rs2158153	rs7875	rs7444370	0.0238213	9	13.8572	0.208297	0.464838	1
ENSG00000168487	8	22022653	22069839	66	rs6994872	rs13249656	rs28718353	0.00819725	23	28.1328	0.208304	0.464838	1
ENSG00000213204	6	88117730	88221352	87	rs7745870	rs4707376	rs10080513	0.00466546	8	12.3141	0.208374	0.464896	1
ENSG00000136895	9	129986544	130155939	106	rs3739555	rs7859457	rs13292096	0.00648445	10	12.9428	0.20838	0.464896	1
ENSG00000163930	3	52435024	52444024	40	rs35860312	rs9855470	rs648514	0.0168994	4	6.22801	0.208499	0.465105	1
ENSG00000151665	2	46808076	46844194	74	rs12997164	rs1563406	rs17769101	0.0172679	10	9.388	0.208539	0.465139	1
ENSG00000143643	1	231041989	231114621	96	rs1202570	rs4506448	rs3762404	0.0145075	10	9.87124	0.208673	0.465335	1
ENSG00000132952	13	31191830	31234907	68	rs9579607	rs9579633	rs12853584	0.00437192	13	12.3201	0.208677	0.465335	1
ENSG00000163644	4	89178772	89205921	59	rs11723264	rs7657298	rs9637599	0.0106018	15	16.4023	0.208798	0.465516	1
ENSG00000107745	10	74127098	74385889	113	rs4747246	rs4268436	rs4268436	0.114348	3	5.76732	0.208815	0.465516	1
ENSG00000089091	20	18364011	18447925	91	rs7262420	rs2295554	rs6045413	0.0173451	7	10.3444	0.208833	0.465516	1
ENSG00000055950	10	102729215	102747272	57	rs10883563	rs2275382	rs807029	0.0142856	13	11.98	0.20887	0.465542	1
ENSG00000197472	1	247108849	247171395	63	rs12023594	rs12119007	rs12119510	0.0405973	7	10.3448	0.208899	0.465551	1
ENSG00000105221	19	40736224	40791443	59	rs339512	rs8103796	rs339526	0.00881756	5	5.33394	0.208991	0.465701	1
ENSG00000184786	6	170140205	170151683	68	rs7750758	rs9478113	rs6459662	0.0387656	7	9.0001	0.209021	0.465712	1
ENSG00000166900	11	59480929	59573355	65	rs1938690	rs17154234	rs35792306	0.033904	7	10.4916	0.209055	0.465714	1
ENSG00000122188	1	203734305	203745500	51	rs12040899	rs6658514	rs6593937	0.00723749	8	12.2966	0.209094	0.465714	1
ENSG00000182450	11	64058774	64067503	41	rs4672	rs4930155	rs510372	0.0145075	7	8.68894	0.209097	0.465714	1
ENSG00000188487	11	15133970	15268754	147	rs12275356	rs12794069	rs10766216	0.00106515	21	19.9726	0.209215	0.465858	1
ENSG00000169016	2	11584501	11606303	42	rs4605346	rs13407457	rs6432202	0.0294226	10	13.7508	0.20925	0.465858	1
ENSG00000170948	19	8943053	8954016	40	rs2918294	rs12461757	rs2967745	0.0455003	5	7.02371	0.209251	0.465858	1
ENSG00000145198	3	183947373	183960117	54	rs8478	rs35637422	rs9824	0.0284897	11	14.414	0.209262	0.465858	1
ENSG00000177602	17	3627197	3629993	49	rs160587	rs7216392	rs3809806	0.00902486	10	13.0271	0.209294	0.465871	1
ENSG00000138316	10	72432262	72522197	172	rs10999439	rs10999556	rs12241937	0.00811952	23	27.6822	0.209318	0.465871	1
ENSG00000130772	1	28655513	28662476	18	rs1053107	rs4908404	rs1053107	0.0375255	6	9.10058	0.209382	0.465949	1
ENSG00000169218	1	38076951	38100564	55	rs17559127	rs591567	rs6687329	0.0026998	12	16.5059	0.209403	0.465949	1
ENSG00000213424	17	38810917	38821433	42	rs11651308	rs2429552	rs12943234	0.0416463	2	3.14714	0.2095	0.466056	1
ENSG00000176261	1	33065773	33116504	34	rs7514359	rs360040	rs389409	0.0156634	5	5.64734	0.209501	0.466056	1
ENSG00000002746	7	43152228	43605600	274	rs6977025	rs10215311	rs7808981	0.00482965	35	38.3252	0.209552	0.466114	1
ENSG00000108786	17	40704940	40707232	31	rs7220372	rs7224577	rs2097219	0.126162	3	3.44844	0.209669	0.466177	1
ENSG00000121039	8	74206837	74237516	73	rs2605887	rs2383896	rs11779361	0.00881756	15	16.0033	0.209684	0.466177	1
ENSG00000285635	3	98239977	98304342	76	rs9855579	rs1841541	rs9855579	0.00283935	16	17.5464	0.209691	0.466177	1
ENSG00000179593	17	7942352	7952452	70	rs8073033	rs4792214	rs12602213	0.00620321	17	21.6183	0.209706	0.466177	1
ENSG00000255346	15	69222864	69355102	69	rs7173856	rs1466867	rs311904	0.0168994	9	11.0784	0.209733	0.466177	1
ENSG00000113734	5	172571445	172591390	50	rs251230	rs17075700	rs29795	0.0398254	5	7.8299	0.209751	0.466177	1
ENSG00000169181	16	27798849	28075035	207	rs12447120	rs205363	rs763764	0.00902486	35	39.2212	0.209771	0.466177	1
ENSG00000089199	20	5892156	5905999	99	rs1699236	rs16991617	rs364652	0.00320491	16	19.2885	0.209825	0.466177	1
ENSG00000130935	17	65714047	65740647	36	rs11871834	rs4791114	rs4791114	0.0284897	8	8.66319	0.209828	0.466177	1
ENSG00000117425	1	45285516	45308925	40	rs12136048	rs263975	rs767975	0.0410051	3	3.5728	0.20985	0.466177	1
ENSG00000135697	16	81272294	81324747	96	rs4889271	rs6564869	rs7194871	0.0141063	15	20.3402	0.20988	0.466177	1
ENSG00000151790	4	156775890	156841558	74	rs4370087	rs2334110	rs7697670	0.00318647	11	13.3685	0.209881	0.466177	1
ENSG00000169252	5	148206174	148208186	56	rs30312	rs1432631	rs17640437	0.00247554	17	21.9137	0.209987	0.466357	1
ENSG00000169618	2	68870711	68885383	46	rs13417100	rs4134340	rs12477648	0.0302603	8	12.2604	0.210105	0.466563	1
ENSG00000163939	3	52579368	52719933	102	rs17052201	rs1231194	rs1992193	0.0106018	4	3.97776	0.21013	0.466563	1
ENSG00000118432	6	88849583	88876066	81	rs806450	rs1555340	rs4706310	0.0106018	17	22.7617	0.210245	0.466762	1
ENSG00000280670	1	45959538	45965751	38	rs998199	rs622798	rs10789463	0.0347628	3	3.7671	0.210328	0.466829	1
ENSG00000054598	6	1610150	1614132	79	rs2317967	rs7759035	rs2816223	0.0107723	26	32.8137	0.210392	0.466829	1
ENSG00000204316	17	73894725	73901174	31	rs2290771	rs6501843	rs1551619	0.0455003	4	4.70342	0.210419	0.466829	1
ENSG00000176399	9	22446823	22455739	38	rs6475641	rs28808010	rs510901	0.0145075	7	8.71549	0.210427	0.466829	1
ENSG00000135617	2	73455138	73460367	38	rs2043092	rs17008914	rs7609407	0.00736222	7	10.0278	0.210442	0.466829	1
ENSG00000105550	19	49258781	49261590	51	rs504963	rs4802510	rs11666740	0.0428349	12	12.5469	0.210455	0.466829	1
ENSG00000085978	2	234118697	234204320	102	rs4430948	rs3792091	rs2083575	0.00664189	16	17.597	0.210469	0.466829	1
ENSG00000162607	1	62901968	62917475	41	rs6687215	rs1168040	rs2366488	0.041842	5	4.96592	0.210499	0.466829	1
ENSG00000146414	6	146185381	146285559	38	rs10872580	rs2748490	rs9497426	0.00766076	3	4.0452	0.210528	0.466829	1
ENSG00000185630	1	164524821	164868533	279	rs17385225	rs10465562	rs6426874	0.0006842	42	51.9525	0.210541	0.466829	1
ENSG00000001167	6	41040713	41070142	54	rs4714421	rs12194477	rs9394755	0.0361498	4	4.5329	0.210554	0.466829	1
ENSG00000198642	9	21329664	21335403	48	rs2094787	rs10120977	rs10119678	0.0335866	4	5.88671	0.210576	0.466829	1
ENSG00000167840	17	5008564	5026457	35	rs16954365	rs4069714	rs12601694	0.0648699	7	11.3373	0.210629	0.466862	1
ENSG00000206047	8	6835171	6837614	63	rs2741688	rs7816622	rs4288398	0.00308455	14	17.9145	0.210641	0.466862	1
ENSG00000127507	19	14843204	14889372	76	rs10420894	rs2190686	rs10407394	0.00320491	11	12.3702	0.210709	0.466957	1
ENSG00000163624	4	85504280	85572487	61	rs1017557	rs6816534	rs3747680	0.00991019	7	7.35243	0.210766	0.467028	1
ENSG00000212126	12	11138512	11139511	60	rs3851583	rs7297949	rs12229231	0.0368921	4	6.39088	0.210845	0.46712	1
ENSG00000181638	8	144328991	144344875	51	rs9650460	rs7002559	rs12550751	0.0185307	6	9.85431	0.210858	0.46712	1
ENSG00000186628	15	83424114	83474822	62	rs11630081	rs1256424	rs3784377	0.00379477	8	8.55032	0.210924	0.467183	1
ENSG00000183166	7	71244476	71912136	286	rs12154827	rs7801098	rs6460708	0.000858121	27	29.612	0.211002	0.467183	1
ENSG00000068489	17	57233093	57284070	41	rs7503190	rs7225859	rs9652856	0.0654598	4	6.44758	0.211017	0.467183	1
ENSG00000108784	17	40688259	40696467	32	rs36023314	rs4793253	rs2097219	0.126162	3	3.45215	0.211036	0.467183	1
ENSG00000151413	14	31959162	32330430	168	rs17662127	rs1034233	rs8016747	0.0026998	11	13.5399	0.211052	0.467183	1
ENSG00000181374	17	32683499	32685629	84	rs2041190	rs210837	rs2072070	0.00902486	11	11.8817	0.211059	0.467183	1
ENSG00000115568	2	219498052	219524378	49	rs613539	rs12993599	rs4674322	0.0187734	2	1.94968	0.211062	0.467183	1
ENSG00000217930	16	4381550	4405608	45	rs233955	rs934887	rs4786482	0.0165182	10	14.5889	0.211155	0.46724	1
ENSG00000138495	3	119373360	119396301	82	rs530389	rs11711386	rs2280580	0.0104672	6	7.05339	0.211167	0.46724	1
ENSG00000132386	17	1665323	1680859	70	rs34853504	rs719913	rs8066706	0.00535912	8	10.7789	0.211169	0.46724	1
ENSG00000164106	4	174305852	174327531	36	rs7686909	rs7659018	rs35033382	0.0247747	9	10.777	0.211188	0.46724	1
ENSG00000170043	17	7833663	7835441	46	rs2029739	rs4791423	rs9902772	0.0118981	7	8.1817	0.211232	0.467255	1
ENSG00000169223	5	176742806	176778841	52	rs10077929	rs6862195	rs13190036	0.00792679	8	12.5997	0.211245	0.467255	1
ENSG00000205084	16	75570639	75590187	50	rs247444	rs16940362	rs2242406	0.0278069	7	8.8352	0.211313	0.46735	1
ENSG00000171824	1	11126675	11159926	28	rs2273348	rs1057079	rs2273344	0.0678372	4	4.86466	0.211401	0.467489	1
ENSG00000113368	5	126112315	126172712	62	rs7444331	rs7701976	rs3533	0.00902486	11	14.3273	0.211436	0.46751	1
ENSG00000185627	11	236966	252984	94	rs3802985	rs7111803	rs3817637	0.00693395	12	12.745	0.211499	0.467594	1
ENSG00000088451	13	95226308	95248496	52	rs9561607	rs7988254	rs9524537	0.00932238	8	7.77517	0.21159	0.46774	1
ENSG00000221900	7	53103326	53104618	45	rs13241200	rs1404883	rs12673084	0.0132793	10	13.3955	0.211638	0.46779	1
ENSG00000111530	12	67663138	67713733	56	rs2043800	rs812326	rs710628	0.0205698	5	7.12986	0.211695	0.467861	1
ENSG00000120563	10	29577990	29607257	107	rs10826582	rs1086285	rs2479061	0.00620321	18	23.877	0.211752	0.467931	1
ENSG00000254553	1	32930658	33066393	46	rs10493051	rs3753603	rs3753603	0.0305208	6	9.00804	0.21181	0.468004	1
ENSG00000140961	16	83964916	83999937	97	rs11149606	rs6563993	rs2292327	0.000233234	26	31.9509	0.211869	0.468058	1
ENSG00000148985	11	3818954	3847601	57	rs276895	rs10160703	rs16929712	0.0156634	14	16.7121	0.211886	0.468058	1
ENSG00000179919	12	55614809	55615759	25	rs7314219	rs7978555	rs12318251	0.0514906	2	3.67593	0.21192	0.468058	1
ENSG00000173327	11	65365227	65382853	49	rs12804356	rs7101916	rs1151488	0.030936	7	11.0392	0.211988	0.468058	1
ENSG00000161714	17	43186327	43210721	66	rs12449933	rs4792867	rs713101	0.0145075	10	10.7796	0.211995	0.468058	1
ENSG00000117691	1	212606262	212619721	59	rs792446	rs12568048	rs10863965	0.00957228	11	13.6453	0.21203	0.468058	1
ENSG00000066629	14	100204030	100408397	139	rs4900442	rs11844894	rs4905917	0.00120331	17	15.2558	0.212037	0.468058	1
ENSG00000234719	16	12021116	12070500	55	rs4780404	rs8050827	rs7193780	0.0119983	11	11.9261	0.212061	0.468058	1
ENSG00000158077	11	7041710	7092757	69	rs980159	rs16922483	rs11041127	0.0146873	8	10.5089	0.212078	0.468058	1
ENSG00000151353	2	663877	677406	80	rs17041285	rs3924384	rs2966398	0.00157769	9	10.0701	0.212086	0.468058	1
ENSG00000080802	7	135046547	135194875	90	rs10954494	rs6967472	rs2348526	0.00842327	10	8.77737	0.212137	0.468115	1
ENSG00000197405	19	47793280	47825323	45	rs2287689	rs2547385	rs8112962	0.034205	7	8.14648	0.212271	0.468355	1
ENSG00000164574	5	153570290	153800544	216	rs17536714	rs10037652	rs11744052	0.0199694	28	34.1675	0.212378	0.468536	1
ENSG00000124701	6	41020941	41032630	47	rs9381023	rs878998	rs9394755	0.0361498	4	4.2407	0.212477	0.468662	1
ENSG00000185873	4	69092371	69111412	35	rs11940802	rs3924021	rs3924021	0.00766076	5	7.53945	0.212525	0.468662	1
ENSG00000145348	4	106962756	107237840	128	rs2866784	rs3018062	rs3018060	0.0124193	6	8.11927	0.21253	0.468662	1
ENSG00000165556	13	28535055	28543452	61	rs17615729	rs9319410	rs2481962	0.0326498	12	11.8996	0.212595	0.468662	1
ENSG00000148604	10	85990422	86019716	100	rs7070005	rs10887273	rs4933315	0.00766076	12	16.324	0.212611	0.468662	1
ENSG00000171695	20	62714729	62715751	48	rs816938	rs530703	rs6090042	0.0173451	10	11.3072	0.212631	0.468662	1
ENSG00000181090	9	140513444	140764468	121	rs12683290	rs7850658	rs7389298	0.0211618	16	19.888	0.212635	0.468662	1
ENSG00000285943	3	113080748	113233998	106	rs3732810	rs3896909	rs7611694	0.0168994	5	6.58192	0.212661	0.468662	1
ENSG00000148600	10	85954293	85979377	98	rs12768331	rs7076449	rs4933315	0.00766076	15	18.2146	0.212674	0.468662	1
ENSG00000170049	17	7825177	7833174	52	rs11078710	rs4791423	rs9902772	0.0118981	8	9.33173	0.212687	0.468662	1
ENSG00000154080	18	24486445	24765272	282	rs335931	rs2252656	rs11660925	0.000397608	18	22.7791	0.212745	0.468734	1
ENSG00000090054	9	94762369	94877695	83	rs10820926	rs7035248	rs7858659	0.031702	9	11.7228	0.212884	0.468985	1
ENSG00000164520	6	150204315	150219249	50	rs2342764	rs4343924	rs4343924	0.034205	5	7.35517	0.212949	0.469041	1
ENSG00000152242	18	43753519	43846955	56	rs4243278	rs1893412	rs1893412	0.0165502	8	11.8206	0.21296	0.469041	1
ENSG00000107819	10	102790991	102801001	64	rs2295716	rs10883580	rs807044	0.00427473	15	17.2574	0.213078	0.46917	1
ENSG00000204084	1	38326369	38412729	72	rs28411034	rs12410494	rs12725716	0.0353639	5	7.46271	0.213106	0.46917	1
ENSG00000163704	3	9987226	9994092	47	rs33970214	rs17050699	rs7627060	0.0212771	7	8.14762	0.213116	0.46917	1
ENSG00000135517	12	56843286	56862950	38	rs2638324	rs2657908	rs7302925	0.0326498	6	8.09905	0.213156	0.46917	1
ENSG00000244067	6	52614885	52628273	53	rs1884459	rs1984728	rs2234951	0.0798368	10	15.6132	0.213163	0.46917	1
ENSG00000156858	16	30662038	30667734	11	rs8063005	rs7187359	rs7197475	0.0850293	4	5.28611	0.213186	0.46917	1
ENSG00000144355	2	172949468	172954405	40	rs12987931	rs4972427	rs2016394	0.0227398	12	14.9247	0.213195	0.46917	1
ENSG00000141298	17	27952956	28257294	113	rs601364	rs8082680	rs3744626	0.0252148	8	11.0102	0.21323	0.469191	1
ENSG00000108395	17	57059999	57184282	63	rs8071280	rs7502947	rs9904621	0.0196307	4	5.88656	0.213272	0.469191	1
ENSG00000131142	19	8117202	8127544	62	rs11881277	rs4804063	rs11671930	0.0265964	12	15.7836	0.21328	0.469191	1
ENSG00000163632	3	63804975	63834312	37	rs17069353	rs832197	rs6804141	0.013252	7	10.5736	0.213388	0.469373	1
ENSG00000163803	2	28680012	28867008	180	rs12624279	rs4665430	rs12987346	0.0031313	27	29.7956	0.213421	0.46939	1
ENSG00000179921	2	219124219	219128584	44	rs4674273	rs10932772	rs13403276	0.111893	3	5.96804	0.213477	0.469458	1
ENSG00000117868	7	158523686	158622944	102	rs4909258	rs2788478	rs13242357	0.0145075	5	4.56968	0.213535	0.46953	1
ENSG00000204007	9	138515494	138531386	75	rs11103068	rs528472	rs4841890	0.0149007	20	24.229	0.213628	0.469679	1
ENSG00000166961	11	60524340	60544206	59	rs7113073	rs7940551	rs12803813	0.00154197	15	17.1469	0.213658	0.469689	1
ENSG00000204532	19	56713642	56720569	60	rs901476	rs2033489	rs10404583	0.0141063	21	24.4341	0.213724	0.469767	1
ENSG00000204334	2	171640296	171655481	43	rs10194303	rs16858988	rs2241164	0.00991019	5	5.78525	0.213752	0.469767	1
ENSG00000181143	19	8959520	9092018	148	rs654188	rs8101404	rs10421224	0.0188833	16	17.9633	0.213769	0.469767	1
ENSG00000132305	2	86371055	86422595	85	rs715334	rs13017143	rs17618119	0.000318217	4	4.39007	0.213885	0.469966	1
ENSG00000236444	13	30996625	31003895	39	rs1275191	rs9506314	rs4519192	0.00743017	14	17.3019	0.214047	0.47026	1
ENSG00000073584	17	38781214	38804906	45	rs608517	rs2429549	rs803121	0.0413503	5	7.48924	0.214077	0.47026	1
ENSG00000196177	10	124768495	124817806	94	rs2421159	rs11248393	rs11248386	0.0259291	8	9.52711	0.214099	0.47026	1
ENSG00000152256	2	173420101	173473397	56	rs2884226	rs836610	rs10201129	0.0375255	7	9.04429	0.214126	0.47026	1
ENSG00000183571	15	99511458	99551021	96	rs9920651	rs1670255	rs2593047	0.011785	18	23.1599	0.214145	0.47026	1
ENSG00000139537	12	49297893	49325623	60	rs2453481	rs4760662	rs2228417	0.0105027	6	8.68303	0.214213	0.470354	1
ENSG00000145740	5	68389818	68426896	51	rs164561	rs1128761	rs4976178	0.00527938	8	9.15864	0.21428	0.470399	1
ENSG00000182108	16	11022748	11036325	54	rs4781011	rs7403919	rs4781015	0.0149007	13	18.9563	0.214284	0.470399	1
ENSG00000068745	3	48725436	48777786	43	rs9868809	rs34037363	rs13074318	0.0383188	3	4.39962	0.214332	0.470449	1
ENSG00000111641	12	6666029	6677857	49	rs10774435	rs11064289	rs10774435	0.0214482	5	8.05013	0.214504	0.470759	1
ENSG00000211448	14	80663869	80854100	104	rs17110368	rs6574571	rs7144237	0.00902486	14	18.2887	0.21457	0.470759	1
ENSG00000198812	12	70002344	70004687	62	rs551565	rs710739	rs477028	0.0182749	9	14.1192	0.214578	0.470759	1
ENSG00000119203	2	9563780	9613230	50	rs4599081	rs10495563	rs1056204	0.0178642	3	4.19702	0.214604	0.470759	1
ENSG00000239474	2	170366212	170382768	61	rs9287915	rs730685	rs7600451	0.0176658	7	9.50098	0.214611	0.470759	1
ENSG00000196557	16	1203106	1271771	61	rs638367	rs9937841	rs1005454	0.0054732	15	18.0252	0.214625	0.470759	1
ENSG00000160953	19	1354710	1378430	50	rs1558134	rs3786984	rs3888624	0.023907	13	17.0218	0.214822	0.471135	1
ENSG00000108953	17	1247569	1303516	68	rs4790833	rs7208768	rs11652378	0.00378153	11	16.0957	0.214849	0.471139	1
ENSG00000153933	17	54911468	54946928	52	rs11079259	rs205502	rs7225724	0.00970387	9	13.2749	0.2149	0.471195	1
ENSG00000176723	16	31443914	31454481	33	rs1140195	rs4536493	rs4536493	0.0643135	7	10.6826	0.214957	0.471246	1
ENSG00000143294	1	156720402	156770607	58	rs4661213	rs11590051	rs926103	0.0401083	9	11.5503	0.214974	0.471246	1
ENSG00000168564	4	184365788	184370217	40	rs7699622	rs11943515	rs4241766	0.00133507	13	14.9104	0.215018	0.471287	1
ENSG00000166479	18	66340925	66382345	47	rs17232800	rs2362222	rs10871631	0.0352684	7	9.2569	0.215063	0.47133	1
ENSG00000115556	2	219472578	219501907	64	rs4674314	rs2303565	rs4674322	0.0187734	2	2.13056	0.215107	0.471371	1
ENSG00000244020	1	237167403	237167741	85	rs12125972	rs10925300	rs11800774	0.00352501	21	27.0558	0.215134	0.471375	1
ENSG00000179698	8	145162629	145173231	24	rs6558292	rs6420182	rs6420182	0.0423257	3	4.67876	0.215242	0.471522	1
ENSG00000174059	1	208054317	208084747	81	rs2745975	rs11118962	rs2259397	0.0145075	10	14.2336	0.215282	0.471522	1
ENSG00000163093	2	170335990	170363165	67	rs12052892	rs2592823	rs7600451	0.0176658	8	10.399	0.215296	0.471522	1
ENSG00000167759	19	51558883	51568371	83	rs2569478	rs9917107	rs7351079	0.0139584	25	29.0497	0.215314	0.471522	1
ENSG00000111305	12	13236466	13256617	37	rs11055209	rs7135022	rs2291396	0.0159213	8	9.18016	0.215405	0.471522	1
ENSG00000166436	11	8633584	8704241	67	rs11041987	rs6484008	rs7105372	0.00957228	9	12.8102	0.215412	0.471522	1
ENSG00000136205	7	47314752	47622156	202	rs753063	rs721797	rs11765065	0.00616019	31	38.6047	0.215415	0.471522	1
ENSG00000162591	1	3404515	3528072	100	rs2493263	rs6703610	rs12080677	0.0154126	23	27.3327	0.215449	0.471522	1
ENSG00000154025	17	18853658	18925908	76	rs11078421	rs1624825	rs731996	0.00722537	17	16.246	0.215496	0.471522	1
ENSG00000115523	2	85912298	85925975	61	rs17026518	rs10172667	rs11887600	0.00673487	13	18.4782	0.215505	0.471522	1
ENSG00000116991	1	232533711	232766317	249	rs9725734	rs12047993	rs10910478	0.00511026	36	44.1528	0.215554	0.471522	1
ENSG00000164690	7	155592674	155605157	62	rs6961346	rs10234949	rs1636874	0.00697337	15	20.4329	0.215656	0.471522	1
ENSG00000107130	9	132934683	132999582	96	rs7031307	rs6478958	rs7868152	0.00486575	22	27.5286	0.215659	0.471522	1
ENSG00000188783	1	203444934	203460480	49	rs10920651	rs6670438	rs10920652	0.0196307	8	10.4514	0.215668	0.471522	1
ENSG00000100146	22	38366693	38383429	30	rs12628891	rs6519095	rs713991	0.0262683	3	4.52182	0.215729	0.471522	1
ENSG00000152700	5	133936839	133984961	36	rs12163993	rs246341	rs329320	0.0031113	8	10.1578	0.215738	0.471522	1
ENSG00000189430	19	55417506	55427508	56	rs3826878	rs12460693	rs1671160	0.000826542	15	20.4929	0.215748	0.471522	1
ENSG00000049247	1	7903143	7913572	60	rs696306	rs12068202	rs228694	0.00224644	8	9.62813	0.21576	0.471522	1
ENSG00000262730	17	7829249	7833940	49	rs8081871	rs4791423	rs9902772	0.0118981	8	9.1368	0.215778	0.471522	1
ENSG00000221977	14	22122051	22135856	68	rs12435291	rs12436315	rs13379427	0.030936	9	13.8839	0.215824	0.471522	1
ENSG00000159714	16	67428055	67450736	38	rs2885477	rs3892816	rs12920590	0.0398254	5	8.00532	0.215829	0.471522	1
ENSG00000198601	1	248338123	248344369	36	rs3001300	rs6701277	rs4916114	0.0168994	6	5.80378	0.215833	0.471522	1
ENSG00000183475	15	101142794	101191906	92	rs11634945	rs11629742	rs4465593	0.0016327	17	16.4928	0.215834	0.471522	1
ENSG00000266826	17	56737785	56769379	39	rs1864754	rs304262	rs16943170	0.0811761	3	4.72222	0.215837	0.471522	1
ENSG00000197353	8	143831568	143833950	43	rs2244163	rs11783855	rs2717611	0.0589067	6	7.61642	0.215868	0.471522	1
ENSG00000120235	9	21349834	21351377	41	rs7019113	rs4978114	rs10119678	0.0335866	5	6.70954	0.215875	0.471522	1
ENSG00000049323	2	33172020	33624576	316	rs7607940	rs17013001	rs17012668	0.00133507	42	41.223	0.215885	0.471522	1
ENSG00000158796	1	161090764	161102478	45	rs12116949	rs17392570	rs3402	0.00580459	9	12.4061	0.215932	0.471569	1
ENSG00000160049	1	10516579	10532586	62	rs6541094	rs12057729	rs1300645	0.0124193	7	6.05976	0.215972	0.471591	1
ENSG00000279012	11	5344589	5345527	102	rs10488675	rs2340655	rs4601817	0.0168994	11	12.8703	0.216008	0.471591	1
ENSG00000197938	3	98001349	98002914	47	rs12636120	rs2873116	rs4241469	0.0537841	4	4.8317	0.216018	0.471591	1
ENSG00000189334	1	153586731	153589462	37	rs6702891	rs3862047	rs28463744	0.00578014	6	6.67082	0.216128	0.471776	1
ENSG00000181958	11	55135450	55136394	25	rs7102501	rs1216215	rs7925158	0.0351052	5	6.49205	0.216255	0.471997	1
ENSG00000140254	15	45409564	45422136	52	rs8026278	rs1648307	rs17594910	0.0367766	10	14.61	0.21632	0.472084	1
ENSG00000181513	17	43209967	43221548	53	rs2027995	rs6503427	rs713101	0.0145075	10	10.7304	0.216384	0.472168	1
ENSG00000072832	4	5749811	5894813	219	rs41450747	rs17694785	rs1383178	0.00709594	41	50.6535	0.216435	0.472173	1
ENSG00000183396	3	48658192	48659202	34	rs9878950	rs13070798	rs2310996	0.0293635	5	4.8243	0.216437	0.472173	1
ENSG00000182359	11	105921825	105948186	48	rs11226891	rs11226932	rs17393316	7.6049e-05	7	6.92935	0.216587	0.472353	1
ENSG00000101557	18	158383	214629	41	rs12958658	rs655983	rs4797697	0.0178642	3	3.97278	0.21661	0.472353	1
ENSG00000067057	10	3108525	3179910	168	rs7088342	rs4881124	rs7898695	0.000430193	30	32.2199	0.216612	0.472353	1
ENSG00000120860	12	102406618	102455927	57	rs4312119	rs2136510	rs12426078	0.00228841	10	11.6779	0.216621	0.472353	1
ENSG00000116132	1	170631869	170708562	68	rs7540157	rs12040328	rs593479	0.00902486	10	11.2391	0.216764	0.47261	1
ENSG00000288716	13	77901040	77901123	40	rs7331598	rs9544475	rs1927404	0.0178642	9	8.49195	0.216827	0.472691	1
ENSG00000110013	11	124503009	124565603	48	rs7111036	rs12278912	rs12420309	0.0228543	15	18.7619	0.216903	0.472735	1
ENSG00000163138	4	20697905	20754530	70	rs12645674	rs13130253	rs4697178	0.0302603	10	12.7331	0.216913	0.472735	1
ENSG00000176871	12	118470492	118500235	66	rs11834975	rs16939761	rs7308222	0.00766076	18	21.6852	0.216923	0.472735	1
ENSG00000128708	2	172778958	172848600	57	rs6711813	rs11892858	rs6737308	0.0398254	5	5.44943	0.216995	0.472836	1
ENSG00000160124	3	122078438	122102078	61	rs5008830	rs17201246	rs6438722	0.0106018	9	12.9919	0.217171	0.473031	1
ENSG00000054654	14	64228617	64693151	229	rs4243626	rs1256044	rs872227	0.0227398	15	20.4125	0.217172	0.473031	1
ENSG00000116663	1	11724257	11734411	61	rs761092	rs7529001	rs12045158	0.0019011	17	22.3168	0.217185	0.473031	1
ENSG00000182379	12	57610577	57620232	32	rs1800175	rs10783818	rs12814239	0.066753	6	9.30102	0.217186	0.473031	1
ENSG00000103591	15	67493005	67547533	67	rs744910	rs10438290	rs8032868	0.0168994	7	9.43976	0.217432	0.473511	1
ENSG00000196553	14	66878422	66965395	76	rs8009108	rs8012784	rs2319184	0.0436703	4	6.42274	0.217505	0.473615	1
ENSG00000121236	11	5617339	5634188	117	rs7131305	rs7122620	rs10838406	0.0166323	17	21.915	0.217561	0.473626	1
ENSG00000177628	1	155204243	155214490	37	rs4971100	rs1052176	rs12034326	0.102768	6	8.75265	0.217573	0.473626	1
ENSG00000179094	17	8043790	8059824	67	rs16957160	rs1059476	rs4247363	0.0455003	15	18.9091	0.217594	0.473626	1
ENSG00000144357	2	170683964	170940641	124	rs11894266	rs1599527	rs6706810	0.0086649	8	11.5886	0.217612	0.473626	1
ENSG00000174373	14	36007558	36278510	101	rs12895374	rs1958075	rs17103396	0.00634946	5	5.34479	0.217688	0.473736	1
ENSG00000113248	5	140624963	140628933	34	rs629168	rs10491308	rs2907302	0.0145075	6	8.14382	0.217743	0.4738	1
ENSG00000112584	6	170599791	170716155	111	rs7763013	rs10946273	rs3012421	0.00902486	13	16.2246	0.217811	0.473844	1
ENSG00000075886	2	132233692	132240507	28	rs13397724	rs10177392	rs4522649	0.0623728	2	3.15028	0.217814	0.473844	1
ENSG00000103460	16	52470329	52581714	97	rs3095664	rs3104774	rs3095611	0.00811952	14	17.3052	0.217891	0.473896	1
ENSG00000241360	22	38054730	38062939	43	rs7290615	rs5756784	rs11912647	0.0163951	7	8.90505	0.217916	0.473896	1
ENSG00000151468	10	12938625	13141652	219	rs2482069	rs1113816	rs1371534	0.00225402	33	27.5918	0.217944	0.473896	1
ENSG00000023318	9	102741467	102861334	80	rs10125981	rs7872897	rs14297	0.0216589	4	6.04195	0.217955	0.473896	1
ENSG00000114982	2	97258907	97308524	33	rs2278563	rs7599598	rs11688674	0.020072	4	5.04871	0.217973	0.473896	1
ENSG00000186051	9	108424738	108425405	52	rs11999966	rs10739211	rs11999966	0.00595953	9	12.8024	0.218009	0.473896	1
ENSG00000146530	7	12370511	12443567	111	rs10272812	rs847965	rs7786075	0.0307727	7	9.0908	0.218016	0.473896	1
ENSG00000198189	4	88257667	88312340	51	rs10084835	rs7665109	rs6531990	0.00219496	8	10.6711	0.218092	0.473985	1
ENSG00000079112	8	95139390	95229531	124	rs2978159	rs923313	rs2157	0.00837999	14	12.7748	0.218108	0.473985	1
ENSG00000162885	1	235610505	235667752	80	rs1112500	rs425581	rs10925876	0.0153897	7	9.79834	0.218139	0.473997	1
ENSG00000146966	7	140218220	140373793	81	rs10258350	rs2930325	rs16882335	0.00996841	18	22.1676	0.218197	0.474064	1
ENSG00000122223	1	160799950	160832677	61	rs1333065	rs10908812	rs3904492	0.0514906	5	8.60162	0.218249	0.474064	1
ENSG00000115827	2	172290727	172341562	60	rs16859371	rs6734372	rs6712098	0.00471205	8	11.0942	0.21828	0.474064	1
ENSG00000179832	8	145202919	145316830	22	rs11541805	rs9720889	rs6981035	0.0381977	4	5.79174	0.218312	0.474064	1
ENSG00000104497	8	82711816	82755101	67	rs4537255	rs1452002	rs10504743	0.00582317	7	7.88587	0.218326	0.474064	1
ENSG00000171773	19	17566234	17571735	38	rs2278233	rs1078000	rs11666579	0.0398254	10	12.7274	0.218342	0.474064	1
ENSG00000151552	4	17461884	17513829	88	rs10939719	rs6828925	rs6856880	0.0023386	15	20.4063	0.218348	0.474064	1
ENSG00000099977	22	24313554	24322019	15	rs6003959	rs6004011	rs6004011	0.0501909	4	5.47289	0.218458	0.474187	1
ENSG00000285762	22	24313567	24322660	15	rs6003959	rs6004011	rs6004011	0.0501909	4	5.47289	0.218458	0.474187	1
ENSG00000164089	4	109663204	109684210	61	rs2575656	rs13151012	rs10029851	0.0090888	11	14.3067	0.218481	0.474187	1
ENSG00000213937	16	3062924	3064506	44	rs6500763	rs4786370	rs4149775	0.00986159	11	15.2078	0.218592	0.474372	1
ENSG00000130035	12	4829566	4961093	152	rs10774256	rs2191367	rs4765785	0.00288633	20	26.3811	0.218628	0.474391	1
ENSG00000089050	20	18467184	18477869	58	rs6081140	rs2295557	rs6045413	0.0173451	6	8.7083	0.21867	0.474391	1
ENSG00000162775	1	110881128	110889303	60	rs626971	rs12127781	rs12126959	0.0116776	7	8.56949	0.218677	0.474391	1
ENSG00000132881	1	16558187	16563678	46	rs12057222	rs12120676	rs6700888	0.00902486	5	5.27462	0.218755	0.474505	1
ENSG00000160214	21	45209394	45225174	69	rs4594536	rs9983217	rs2006288	0.0110325	8	9.19146	0.21883	0.474586	1
ENSG00000157426	4	57204453	57253674	66	rs493228	rs7435941	rs17086696	0.0138343	9	9.39991	0.218849	0.474586	1
ENSG00000137124	9	38392699	38398658	93	rs10732359	rs10973829	rs10973759	0.00171057	20	25.1968	0.218886	0.474586	1
ENSG00000109458	4	144257915	144395721	68	rs13118846	rs7685063	rs1995931	0.0115266	11	14.7668	0.218904	0.474586	1
ENSG00000172318	2	168149511	168730555	260	rs10497323	rs10183510	rs2617392	0.00224644	36	36.8967	0.21892	0.474586	1
ENSG00000177303	17	73496342	73511618	48	rs6501801	rs1671025	rs6501801	0.0116776	6	8.54925	0.219032	0.474773	1
ENSG00000155111	6	110931181	111137161	78	rs2817798	rs17090851	rs12207678	0.00843491	8	12.1178	0.219073	0.474807	1
ENSG00000267552	19	38180766	38210089	43	rs2927743	rs856302	rs11672077	0.0562504	3	4.43554	0.219268	0.475108	1
ENSG00000111215	12	10998448	11002074	39	rs10772362	rs4763222	rs1548804	0.0416463	5	4.63757	0.21928	0.475108	1
ENSG00000100092	22	38030661	38052124	51	rs5995472	rs4264658	rs11912647	0.0163951	6	8.68464	0.219291	0.475108	1
ENSG00000150281	16	30907935	30914868	22	rs4889614	rs1458202	rs7200879	0.0801183	2	3.55193	0.219314	0.475108	1
ENSG00000100714	14	64854749	64930175	74	rs944052	rs926803	rs926803	0.00991019	7	8.35215	0.219372	0.475178	1
ENSG00000136167	13	46700055	46786006	116	rs9534312	rs10507539	rs6561292	0.0121042	15	18.3276	0.219531	0.475383	1
ENSG00000172992	17	43100706	43138499	67	rs9908256	rs16939864	rs2239925	0.0262683	10	11.7181	0.219554	0.475383	1
ENSG00000124155	20	44044724	44085574	84	rs6032142	rs6032250	rs16990209	0.0163951	12	15.1863	0.219565	0.475383	1
ENSG00000184524	11	787115	790113	52	rs11502190	rs11246327	rs4963157	0.0455003	8	11.9302	0.219573	0.475383	1
ENSG00000138303	10	73855790	73976892	81	rs1668160	rs12262373	rs7072673	0.0145075	7	6.77128	0.219594	0.475383	1
ENSG00000134243	1	109852190	109940540	64	rs4970833	rs4970760	rs12037569	0.0196307	8	10.2845	0.219652	0.475453	1
ENSG00000127955	7	79397344	79855497	211	rs7780715	rs306694	rs17153389	0.0044586	21	27.8939	0.219806	0.475731	1
ENSG00000135632	2	73441350	73454349	40	rs13409784	rs17008914	rs7609407	0.00736222	7	9.87231	0.219874	0.475823	1
ENSG00000161905	17	4534214	4545589	54	rs6502800	rs906453	rs8182325	0.0089127	17	19.2897	0.219938	0.475906	1
ENSG00000128944	15	40674922	40686489	50	rs934935	rs603787	rs4605132	0.0139584	8	9.74278	0.22002	0.476028	1
ENSG00000170006	4	153539780	153601164	64	rs10011174	rs6841876	rs7686797	0.0124193	18	20.101	0.220048	0.476033	1
ENSG00000076344	16	318300	325980	61	rs8044711	rs9921222	rs7189326	0.0326498	11	15.7118	0.220137	0.476122	1
ENSG00000109680	4	26578059	26757845	30	rs1532111	rs4572866	rs12650361	0.0196307	5	7.72513	0.22014	0.476122	1
ENSG00000198729	6	150464180	150571528	148	rs9479648	rs9371908	rs789503	0.000465258	28	28.9089	0.220179	0.476151	1
ENSG00000144228	2	139259340	139331117	50	rs4954929	rs6759330	rs12472370	0.0138937	5	7.03582	0.220342	0.47642	1
ENSG00000188505	19	39687604	39692524	27	rs513053	rs4803217	rs691577	0.0514906	7	9.79217	0.220355	0.47642	1
ENSG00000123191	13	52504572	52586261	100	rs9316561	rs2408548	rs17480245	0.0069591	10	14.2277	0.22048	0.476635	1
ENSG00000270011	19	9434850	9493293	59	rs10408485	rs11673601	rs28384491	0.0455003	3	4.12679	0.220552	0.476736	1
ENSG00000125898	20	814358	838106	92	rs648656	rs742922	rs650759	0.0238129	23	31.4725	0.220662	0.476887	1
ENSG00000118276	18	29202209	29265799	67	rs7238749	rs985492	rs7233900	0.0196307	9	8.80044	0.22068	0.476887	1
ENSG00000143924	2	42396493	42559688	115	rs6733455	rs7592036	rs13410780	0.0159923	9	11.7284	0.220713	0.476887	1
ENSG00000127540	19	1597168	1605472	21	rs4807121	rs1860661	rs4807121	0.000263137	6	7.08859	0.220748	0.476887	1
ENSG00000170242	11	11862970	11983434	129	rs11022039	rs11022110	rs7116879	0.000819409	18	22.8665	0.22075	0.476887	1
ENSG00000095066	19	12873817	12983554	58	rs6511835	rs2965214	rs10417587	0.023626	8	9.76173	0.220806	0.476916	1
ENSG00000141385	18	12328943	12377226	75	rs4073975	rs11665158	rs546713	0.0302603	10	16.0055	0.220815	0.476916	1
ENSG00000121335	12	11544474	11653975	82	rs1427753	rs2416791	rs2900174	0.0013914	9	13.1338	0.220901	0.476971	1
ENSG00000137843	15	40509629	40569688	65	rs12911157	rs2004251	rs2305646	0.0233114	17	20.0461	0.220928	0.476971	1
ENSG00000082438	2	165510134	165700189	120	rs6707635	rs12990122	rs6736540	0.0026998	11	14.8331	0.220934	0.476971	1
ENSG00000286015	1	248844550	248885506	22	rs28433149	rs35731280	rs2892355	0.10318	2	2.33746	0.220943	0.476971	1
ENSG00000131044	20	30458437	30532803	64	rs4911532	rs6089140	rs754568	0.0139584	11	10.6172	0.221052	0.477151	1
ENSG00000148702	10	115310596	115349361	144	rs7899606	rs10885482	rs1419099	0.0026998	21	25.8211	0.221233	0.477487	1
ENSG00000188051	19	17546318	17559477	38	rs3815904	rs11672333	rs11666579	0.0398254	10	13.5099	0.221285	0.477498	1
ENSG00000224420	19	50192851	50193832	27	rs12104272	rs12609870	rs34739574	0.00141141	9	11.0233	0.221314	0.477498	1
ENSG00000178075	3	113547029	113666021	77	rs9848993	rs13099316	rs2029227	0.0352684	11	16.6147	0.221315	0.477498	1
ENSG00000133106	13	43460524	43566407	131	rs9533261	rs9567099	rs17543945	0.00030774	19	26.2746	0.221393	0.47761	1
ENSG00000115310	2	55199323	55339757	136	rs6545459	rs12465548	rs13021245	0.00604928	13	17.781	0.221422	0.477618	1
ENSG00000141750	17	37366794	37382198	53	rs16522	rs644173	rs2061338	0.00367533	10	11.7905	0.221476	0.477669	1
ENSG00000143476	1	212208895	212280742	57	rs3010003	rs7528369	rs9804001	0.0208691	9	10.4553	0.221497	0.477669	1
ENSG00000151694	2	9628615	9696861	42	rs11681316	rs1111976	rs4464248	0.0154756	5	6.31072	0.221569	0.477769	1
ENSG00000237136	4	146601298	146692184	70	rs13130076	rs17020615	rs7678910	0.0178642	11	8.68635	0.221648	0.477884	1
ENSG00000103355	16	2833954	2837949	36	rs3094472	rs917376	rs3094774	0.0378087	6	8.53887	0.221859	0.478132	1
ENSG00000043143	5	133860003	133918920	59	rs258517	rs11558540	rs329320	0.0031113	12	15.5354	0.22186	0.478132	1
ENSG00000006453	7	97920962	98030402	64	rs903592	rs7809920	rs6951479	0.0196307	4	5.9109	0.221867	0.478132	1
ENSG00000196418	1	247285277	247335322	67	rs4925611	rs6691539	rs12135374	0.0163951	10	13.6432	0.221892	0.478132	1
ENSG00000214102	7	141408153	141431071	47	rs13227593	rs2234002	rs768055	0.0262683	4	4.03474	0.221904	0.478132	1
ENSG00000142188	21	34804792	34852281	62	rs6517167	rs2834235	rs2070386	0.0151584	7	7.24622	0.221927	0.478132	1
ENSG00000178935	19	58315209	58326281	37	rs12609667	rs10402633	rs12609667	0.0347628	5	7.59859	0.221943	0.478132	1
ENSG00000198825	10	121485554	121588659	75	rs3858339	rs2939931	rs10787993	0.029123	8	10.5187	0.221996	0.478191	1
ENSG00000167981	16	3482414	3493504	51	rs27230	rs9932807	rs2074524	0.00574652	7	8.34798	0.222048	0.478247	1
ENSG00000150527	14	39699435	39857717	92	rs1050136	rs8012768	rs1955724	0.0102415	8	11.6455	0.222298	0.47873	1
ENSG00000167535	12	49207577	49222724	45	rs12307769	rs2453477	rs2453477	0.0278069	10	13.7277	0.222353	0.478768	1
ENSG00000162419	1	28995290	29045865	35	rs4316338	rs514037	rs12117693	0.0442592	4	4.8184	0.222392	0.478768	1
ENSG00000248333	1	1570601	1590473	17	rs6604983	rs601141	rs601141	0.0745321	8	11.8471	0.222416	0.478768	1
ENSG00000145757	5	94987885	95034415	56	rs17084927	rs34896	rs6556877	0.00849891	9	10.791	0.222437	0.478768	1
ENSG00000174944	3	150929905	150996330	85	rs3116549	rs1466684	rs9836053	0.00498979	8	7.87403	0.222444	0.478768	1
ENSG00000188467	15	48413187	48434869	7	rs16960541	rs2459385	rs7180657	0.120377	2	3.32693	0.222562	0.478937	1
ENSG00000108830	17	41177248	41184058	38	rs6503721	rs4793197	rs12516	0.00620321	4	6.44214	0.222589	0.478937	1
ENSG00000138071	2	65454922	65498387	45	rs13387190	rs10170788	rs906575	0.017549	6	7.39873	0.2226	0.478937	1
ENSG00000167930	16	284520	322182	68	rs2685118	rs8064205	rs1203957	0.00970387	11	15.5876	0.222658	0.479007	1
ENSG00000178732	3	194115550	194119995	56	rs10933705	rs1122426	rs11900	0.0506367	8	7.30348	0.222776	0.479205	1
ENSG00000112406	6	139456217	139501939	64	rs4896431	rs9376405	rs9495342	0.0132025	7	9.33492	0.223136	0.479924	1
ENSG00000173041	7	63980256	64023453	42	rs7785282	rs11981820	rs6962076	0.0352684	3	4.03496	0.223179	0.479961	1
ENSG00000198914	2	105469745	105475032	34	rs6720101	rs1005999	rs1005999	0.0142856	6	7.26445	0.223289	0.480142	1
ENSG00000142039	19	41816077	41830778	42	rs1051008	rs2241714	rs4803455	0.0145075	9	10.5189	0.223372	0.4802	1
ENSG00000172346	22	41957014	41973745	28	rs9611602	rs5758397	rs9607821	0.0455003	3	4.68027	0.223388	0.4802	1
ENSG00000111110	12	63037774	63328930	255	rs10161549	rs699618	rs7952978	0.0189683	46	53.8245	0.223438	0.4802	1
ENSG00000103932	15	41809374	41836467	61	rs34040639	rs1819454	rs11070339	0.0227398	10	14.6728	0.223438	0.4802	1
ENSG00000175535	10	118305443	118327367	53	rs11197704	rs7358159	rs3781564	0.0182203	8	8.85115	0.223445	0.4802	1
ENSG00000222014	2	130737239	130740311	16	rs6431119	rs11688501	rs7588879	0.0518419	3	5.62921	0.223595	0.480467	1
ENSG00000143850	1	204187981	204346793	179	rs16853059	rs17406271	rs11240728	0.0159923	20	24.261	0.223671	0.480558	1
ENSG00000100325	22	30184598	30234293	50	rs7290420	rs3788418	rs12485243	0.017549	5	7.85649	0.22369	0.480558	1
ENSG00000123136	19	14519610	14530195	37	rs4926207	rs16979708	rs1019474	0.0124193	17	22.1169	0.223732	0.480558	1
ENSG00000244187	9	139685796	139687769	43	rs10870117	rs2811748	rs2811751	0.0229059	6	7.57515	0.223747	0.480558	1
ENSG00000164743	8	13424378	13425797	79	rs13265555	rs7013716	rs13272534	0.00902486	14	19.8372	0.223787	0.480558	1
ENSG00000124357	2	71291474	71306938	54	rs9679679	rs11541017	rs11541017	0.0106018	9	10.3176	0.223792	0.480558	1
ENSG00000182208	11	1490687	1522477	40	rs10766906	rs12418425	rs11603658	0.0347628	5	5.35619	0.223853	0.480633	1
ENSG00000164363	5	1225496	1246304	64	rs4975536	rs2853672	rs12513872	0.00496148	17	22.5019	0.223922	0.480712	1
ENSG00000115464	2	61414598	61698222	108	rs1979045	rs12612982	rs2167565	0.0205698	6	8.36085	0.223962	0.480712	1
ENSG00000160994	19	15121538	15134088	61	rs7247183	rs4808189	rs8105884	0.0026998	14	18.3234	0.223967	0.480712	1
ENSG00000071189	7	17830385	17980124	93	rs2723530	rs12154596	rs11768866	0.0145075	9	6.53077	0.22407	0.480778	1
ENSG00000092529	15	42651696	42705147	64	rs1659222	rs16973261	rs1659215	0.00623246	10	11.2646	0.224082	0.480778	1
ENSG00000132541	8	99114572	99129399	62	rs2010016	rs753316	rs11537947	0.00502299	16	19.7733	0.224098	0.480778	1
ENSG00000113384	5	32124822	32174425	46	rs10071707	rs11745268	rs32800	0.00804918	11	11.4413	0.224126	0.480778	1
ENSG00000145216	4	54243808	54327029	71	rs6554091	rs10021772	rs13142904	0.0182203	5	4.98414	0.224127	0.480778	1
ENSG00000214946	17	15635561	15649476	19	rs10221188	rs508959	rs9905520	0.00344043	7	8.64885	0.224195	0.480868	1
ENSG00000242612	16	451858	462487	46	rs11860497	rs3743898	rs873477	0.0347628	11	13.3272	0.224292	0.480968	1
ENSG00000100346	22	39966758	40085740	84	rs6519194	rs5757783	rs1028321	0.00226844	15	20.2101	0.224293	0.480968	1
ENSG00000131778	1	146714304	146767446	116	rs6665580	rs12073316	rs17159924	0.0187734	5	5.45349	0.224345	0.481024	1
ENSG00000163155	1	151132224	151138424	32	rs12074309	rs35118469	rs12089658	0.0391602	6	8.21956	0.224489	0.481241	1
ENSG00000096088	6	41704449	41721847	52	rs2073157	rs3747749	rs12202219	0.00795801	13	18.3283	0.224507	0.481241	1
ENSG00000178718	15	75246759	75249113	24	rs11856413	rs6495135	rs8033883	0.0219249	4	6.15911	0.224524	0.481241	1
ENSG00000167173	15	75487984	75504510	16	rs8033754	rs1565496	rs4886670	0.144749	8	13.6405	0.224592	0.481331	1
ENSG00000116981	1	40116901	40137779	55	rs3916164	rs704782	rs12061406	0.00719891	15	17.3701	0.224642	0.481347	1
ENSG00000197616	14	23851191	23877482	72	rs4270088	rs7154375	rs12882128	0.0124193	16	18.1762	0.224651	0.481347	1
ENSG00000144648	3	42846244	42929466	69	rs17238798	rs834584	rs2228467	0.00902486	8	8.37455	0.224704	0.481405	1
ENSG00000172073	2	88824167	88829103	38	rs6733320	rs1805165	rs10167879	0.0244489	5	7.82639	0.224815	0.481587	1
ENSG00000140682	16	31482906	31489281	38	rs4312323	rs4499252	rs6565237	0.0589067	5	7.07134	0.224844	0.481594	1
ENSG00000164458	6	166571144	166582188	88	rs3127398	rs12526629	rs9348077	0.0234106	10	14.0257	0.224877	0.481609	1
ENSG00000258461	15	42640301	42704515	65	rs4923943	rs16973261	rs1659215	0.00623246	10	11.2233	0.224936	0.48167	1
ENSG00000125522	20	62735155	62738918	47	rs816950	rs3003172	rs4809258	0.0141063	10	9.83231	0.224957	0.48167	1
ENSG00000101665	18	46446223	46477335	59	rs4427872	rs2878901	rs8097888	0.0370924	16	20.571	0.225022	0.481732	1
ENSG00000169169	19	50194155	50216988	35	rs12104272	rs3745477	rs34739574	0.00141141	13	15.4387	0.225038	0.481732	1
ENSG00000186766	10	129535449	129539447	57	rs10830159	rs1926181	rs11018288	0.00996841	8	10.4055	0.225166	0.481951	1
ENSG00000166359	19	33622996	33666705	72	rs10427139	rs8106375	rs10421769	0.0347628	13	17.7547	0.225388	0.482371	1
ENSG00000278619	17	34958012	34965400	54	rs8081458	rs7217637	rs875213	0.00685714	9	8.40974	0.225435	0.482373	1
ENSG00000163611	3	113161565	113234034	83	rs1463641	rs3896909	rs7611694	0.0168994	6	6.98507	0.225441	0.482373	1
ENSG00000119397	9	123836938	123940007	73	rs17220750	rs1590345	rs1468672	0.0321246	6	9.16403	0.225648	0.482761	1
ENSG00000145850	5	156346303	156390237	42	rs10052517	rs11740496	rs2102151	0.0265964	5	7.0462	0.225692	0.482799	1
ENSG00000113597	5	64920831	64962060	58	rs37334	rs972501	rs42468	0.066753	4	5.8126	0.22584	0.48306	1
ENSG00000285779	1	153931627	153948363	40	rs4845584	rs7552737	rs6413529	0.0216589	4	5.01639	0.225921	0.483101	1
ENSG00000105792	7	89874488	89940377	80	rs757844	rs42669	rs11563905	0.0493544	6	9.62991	0.225936	0.483101	1
ENSG00000146574	7	6833765	6866401	6	rs7811522	rs4457236	rs4457236	0.04423	5	6.58977	0.225943	0.483101	1
ENSG00000275722	17	34261522	34270717	48	rs9909050	rs854686	rs2526327	0.0499958	8	11.9735	0.225989	0.483101	1
ENSG00000083828	19	58281023	58331307	52	rs1059397	rs1047405	rs12609667	0.0347628	6	8.45339	0.225989	0.483101	1
ENSG00000225697	3	48663156	48672926	35	rs9881877	rs990211	rs2310996	0.0293635	5	4.70914	0.226036	0.483108	1
ENSG00000010319	3	52467051	52479119	50	rs11720365	rs6445506	rs648514	0.0168994	5	6.51865	0.226044	0.483108	1
ENSG00000182264	19	49244109	49250166	53	rs16982241	rs557106	rs11666740	0.0428349	11	11.1907	0.226092	0.483155	1
ENSG00000162267	3	52828784	52843025	53	rs13082960	rs2276825	rs2710322	0.0160662	4	6.37735	0.22624	0.483316	1
ENSG00000244617	2	70187221	70188763	32	rs6546558	rs12614930	rs3796097	0.00902486	5	4.68549	0.226241	0.483316	1
ENSG00000137947	1	89318316	89357627	50	rs9428015	rs10801696	rs10922503	0.0455003	4	4.26977	0.226245	0.483316	1
ENSG00000105983	7	156461640	156685910	115	rs849072	rs6459717	rs9638092	0.00744021	13	18.5096	0.226309	0.483397	1
ENSG00000229453	3	48348332	48375151	46	rs6787500	rs6442117	rs17080138	0.118429	4	6.59378	0.226337	0.483401	1
ENSG00000111785	12	107168399	107283094	74	rs7307472	rs726943	rs34747	0.0325223	7	9.51412	0.226412	0.483476	1
ENSG00000169429	4	74606236	74609433	26	rs1247620	rs9998340	rs11930504	0.016183	4	6.23404	0.226424	0.483476	1
ENSG00000176927	17	28256218	28435470	82	rs4595850	rs8081389	rs11080116	0.0264188	3	5.28728	0.22645	0.483476	1
ENSG00000124181	20	39765600	39825441	39	rs6072269	rs6102322	rs17265513	0.0180966	5	6.01705	0.226509	0.4835	1
ENSG00000110031	11	58294344	58345693	46	rs2510868	rs550942	rs10792172	0.066753	4	4.81688	0.226513	0.4835	1
ENSG00000186847	17	39738531	39743147	34	rs4796778	rs4076033	rs7406917	0.0227398	5	7.82647	0.226576	0.4835	1
ENSG00000164318	5	38258511	38465582	155	rs1428186	rs12516771	rs6873748	0.00644696	21	27.0851	0.22659	0.4835	1
ENSG00000085274	3	169491184	169507504	34	rs6805213	rs9833035	rs11718668	0.0455003	5	7.58928	0.226611	0.4835	1
ENSG00000105982	7	156432975	156469824	59	rs878715	rs12697994	rs10266933	0.0103582	13	17.0122	0.226623	0.4835	1
ENSG00000196110	19	9401816	9420514	33	rs10407146	rs17205697	rs28384491	0.0455003	6	8.18161	0.226645	0.4835	1
ENSG00000215421	18	72265106	72777627	238	rs17089382	rs7242893	rs17056218	0.00595953	29	28.5686	0.226669	0.4835	1
ENSG00000118513	6	135502446	135540311	56	rs1883354	rs10046376	rs9483803	0.0132025	11	11.6625	0.226695	0.4835	1
ENSG00000111602	12	56810147	56843210	39	rs11171821	rs2638285	rs7302925	0.0326498	7	9.49769	0.226732	0.483523	1
ENSG00000172031	1	92495542	92529095	54	rs11165911	rs527412	rs11166141	0.00991019	8	10.2649	0.226832	0.483613	1
ENSG00000197746	10	73576055	73611008	74	rs2121538	rs10509340	rs7896487	0.0325223	11	16.2692	0.22684	0.483613	1
ENSG00000136834	9	125239237	125240205	53	rs1332407	rs10818708	rs2416863	0.0109136	13	15.0696	0.226867	0.483613	1
ENSG00000249967	10	99344131	99433667	82	rs12767760	rs7914667	rs9804386	0.00664189	15	16.4205	0.226878	0.483613	1
ENSG00000136960	8	120569326	120685693	98	rs1446064	rs7827756	rs7341607	0.00808853	14	15.1356	0.226948	0.483707	1
ENSG00000160014	19	47104331	47114039	50	rs10424255	rs873286	rs10113	0.0145075	13	18.2192	0.227188	0.483969	1
ENSG00000144852	3	119499331	119537334	73	rs6781992	rs1732170	rs1054191	0.00766076	8	10.298	0.227192	0.483969	1
ENSG00000132005	19	14072342	14117851	35	rs8111764	rs2306190	rs1057193	0.0196307	14	17.5558	0.227229	0.483969	1
ENSG00000186967	21	31869142	31869483	32	rs2832890	rs9978319	rs4816366	0.0989429	2	2.63161	0.227239	0.483969	1
ENSG00000186977	21	31873975	31874459	32	rs2832890	rs9978319	rs4816366	0.0989429	2	2.63161	0.227239	0.483969	1
ENSG00000168824	4	4349867	4420785	104	rs2980169	rs10019872	rs12374304	0.00732232	18	20.375	0.22725	0.483969	1
ENSG00000140263	15	45315345	45369383	38	rs452762	rs6493136	rs17594910	0.0367766	9	11.7663	0.227253	0.483969	1
ENSG00000108828	17	41166624	41177140	37	rs6503721	rs1799966	rs12516	0.00620321	4	6.34892	0.227467	0.484369	1
ENSG00000107960	10	105637327	105677942	60	rs10883919	rs4917407	rs4244255	0.00939318	7	10.8188	0.227506	0.484397	1
ENSG00000168300	8	52730135	52811746	57	rs10104368	rs7833668	rs9643465	0.0111341	4	4.99351	0.227537	0.484408	1
ENSG00000161958	17	7341592	7348256	49	rs6503018	rs4265880	rs2075760	0.0112983	9	13.3592	0.227595	0.484473	1
ENSG00000130005	19	1397025	1401569	52	rs7260480	rs8100242	rs3888624	0.023907	9	8.32635	0.227686	0.484473	1
ENSG00000122194	6	161123270	161175129	74	rs1740428	rs1247571	rs1247571	0.00676221	9	9.1835	0.227695	0.484473	1
ENSG00000186925	21	31913854	31914183	34	rs2298436	rs198885	rs4816366	0.0989429	2	2.64717	0.227711	0.484473	1
ENSG00000038210	4	25162285	25280826	89	rs16876859	rs6832360	rs16876882	0.00970387	9	10.2963	0.227719	0.484473	1
ENSG00000160741	1	153920145	153931091	34	rs11264573	rs6701341	rs6413529	0.0216589	3	2.59693	0.227724	0.484473	1
ENSG00000121068	17	59477204	59486827	47	rs7214302	rs3744447	rs740753	0.0686809	11	15.9795	0.227788	0.484554	1
ENSG00000153789	16	85131964	85146078	84	rs16975155	rs4589542	rs3751751	0.00676221	19	22.6887	0.227821	0.484569	1
ENSG00000105738	19	38397848	38699009	126	rs11668384	rs11668070	rs1643470	0.010128	16	18.7743	0.227932	0.484685	1
ENSG00000169379	3	93698983	93774522	42	rs6803590	rs28372461	rs8178591	0.0511761	5	5.2894	0.227961	0.484685	1
ENSG00000133243	19	1985437	2034880	63	rs10412162	rs7256023	rs11668090	0.00511026	17	12.9825	0.227979	0.484685	1
ENSG00000116918	1	231664287	231702270	33	rs1765797	rs4658927	rs4658927	0.0331357	6	9.03465	0.22799	0.484685	1
ENSG00000284969	11	33719807	33744013	84	rs4755795	rs953871	rs831608	0.00766076	10	10.067	0.22801	0.484685	1
ENSG00000065457	16	75630766	75657198	48	rs2641809	rs11860980	rs4888444	0.00945254	4	6.26875	0.228047	0.484685	1
ENSG00000172667	3	178677909	178790003	60	rs9882284	rs9814424	rs11926331	0.0178642	7	8.65181	0.228078	0.484685	1
ENSG00000115163	2	26987157	27023935	40	rs1662987	rs6547284	rs2117275	0.0227398	5	8.25758	0.228084	0.484685	1
ENSG00000171596	2	232387898	232395156	46	rs4972995	rs13025854	rs4973442	0.0352684	6	8.3977	0.228127	0.484702	1
ENSG00000186951	22	46546424	46639652	91	rs873492	rs6008552	rs6007862	0.0247287	15	18.5489	0.228144	0.484702	1
ENSG00000164506	6	147525553	147711612	84	rs2582928	rs9403856	rs2218221	0.0124193	8	6.49145	0.228179	0.484721	1
ENSG00000166710	15	45003556	45011049	42	rs16965650	rs6493127	rs6493119	0.0200409	5	6.16831	0.228319	0.484878	1
ENSG00000176383	12	122688228	122693499	38	rs7964127	rs7962385	rs11060167	0.0244489	7	7.70021	0.228331	0.484878	1
ENSG00000166145	15	41136216	41150405	29	rs12903072	rs16971157	rs745032	0.0145075	5	6.90026	0.228331	0.484878	1
ENSG00000250719	1	46641158	46642160	28	rs785503	rs953070	rs785503	0.0196307	6	5.99664	0.228405	0.484973	1
ENSG00000257704	19	47778142	47778980	32	rs10407441	rs10416837	rs4804044	0.0347628	6	7.53338	0.228428	0.484973	1
ENSG00000269035	19	17547420	17571613	46	rs3815904	rs1078000	rs11666579	0.0398254	11	14.7002	0.22861	0.485304	1
ENSG00000185869	19	37379026	37407193	46	rs1148399	rs523979	rs1644634	0.0168994	5	6.94689	0.228646	0.485325	1
ENSG00000144681	3	36421995	36589499	118	rs1871350	rs34176351	rs10510685	0.00811952	17	19.2444	0.228693	0.48537	1
ENSG00000187556	19	13972877	13991571	43	rs7254517	rs11669628	rs10413657	0.0259291	6	8.29356	0.228754	0.485444	1
ENSG00000128159	22	50656118	50683452	47	rs11101951	rs28513473	rs2076139	0.00496148	11	15.3196	0.228787	0.485458	1
ENSG00000260092	16	75562430	75579326	51	rs100912	rs16940362	rs2242406	0.0278069	8	9.50076	0.228851	0.485528	1
ENSG00000165985	10	16555733	16563878	68	rs7097885	rs7091082	rs17138783	0.00830666	12	16.3288	0.228872	0.485528	1
ENSG00000143333	1	182567758	182573524	59	rs267916	rs10797788	rs672684	0.0086649	11	13.3924	0.228899	0.48553	1
ENSG00000183273	12	119772517	119978845	168	rs2727740	rs11064838	rs2727735	0.0133728	25	27.6929	0.228947	0.485542	1
ENSG00000204923	2	68686554	68694426	32	rs4854435	rs6743106	rs7595749	0.0216589	8	10.4693	0.228957	0.485542	1
ENSG00000143384	1	150533371	150552214	35	rs13294	rs2280078	rs12119250	0.0089127	8	9.6061	0.229108	0.485807	1
ENSG00000165983	10	16478942	16555744	116	rs7082220	rs11254079	rs17138783	0.00830666	15	20.5755	0.229318	0.48618	1
ENSG00000105205	19	40221895	40228669	63	rs1126158	rs2354476	rs10424162	0.0145075	7	10.261	0.229336	0.48618	1
ENSG00000087111	17	26880401	26898812	32	rs9303616	rs688536	rs34026109	0.0250909	7	10.4294	0.22947	0.486359	1
ENSG00000171724	16	77822461	78014004	275	rs11648791	rs7192416	rs17773725	0.00381755	43	42.5511	0.229488	0.486359	1
ENSG00000179403	1	1370241	1378262	12	rs1240743	rs819980	rs1240707	0.0398254	5	5.74366	0.229499	0.486359	1
ENSG00000284934	12	122692209	122712081	40	rs11611988	rs2089887	rs11060167	0.0244489	7	7.18921	0.229647	0.486562	1
ENSG00000184047	12	122692210	122712003	40	rs11611988	rs2089887	rs11060167	0.0244489	7	7.18921	0.229647	0.486562	1
ENSG00000069329	16	46690044	46723430	12	rs7186662	rs166161	rs34343511	0.00658804	3	3.58254	0.22968	0.486576	1
ENSG00000159516	1	153122058	153123366	42	rs310131	rs4845528	rs11205217	0.00186385	6	10.0349	0.229823	0.486824	1
ENSG00000111424	12	48235320	48336831	135	rs2525055	rs917055	rs875023	0.00230662	24	30.8164	0.229887	0.486904	1
ENSG00000187791	9	34889063	34895761	40	rs924565	rs7848532	rs10814183	0.0124193	5	5.29959	0.229967	0.486929	1
ENSG00000096395	6	33762450	33771780	97	rs602399	rs6457742	rs6457742	0.0196307	9	13.7818	0.229976	0.486929	1
ENSG00000230301	3	97982096	97984200	51	rs9821499	rs7634235	rs4550855	0.0518419	4	5.1446	0.229982	0.486929	1
ENSG00000188559	20	20370174	20693287	113	rs11908058	rs2026568	rs6137015	0.00648445	15	14.1126	0.230011	0.486929	1
ENSG00000135334	6	88384578	88411951	51	rs7755167	rs9342120	rs2307393	0.0284897	6	9.34456	0.230105	0.486929	1
ENSG00000180644	10	72357104	72362515	65	rs10999385	rs10823592	rs16927685	0.0082906	11	13.5734	0.23011	0.486929	1
ENSG00000106028	7	141438134	141487722	56	rs12671314	rs3800991	rs768055	0.0262683	3	2.6976	0.230135	0.486929	1
ENSG00000205929	21	34162984	34186053	51	rs12627478	rs7282519	rs9967977	0.00520415	7	10.0106	0.230147	0.486929	1
ENSG00000122733	9	34957605	34982541	42	rs611137	rs10972291	rs10814183	0.0124193	8	7.37127	0.230173	0.486929	1
ENSG00000111639	12	6601052	6603007	85	rs3136550	rs7300366	rs7978461	0.0124193	8	8.70108	0.230216	0.486929	1
ENSG00000117472	1	46640745	46651634	29	rs785503	rs6692775	rs785503	0.0196307	6	5.92614	0.230228	0.486929	1
ENSG00000184619	17	8260220	8280022	56	rs7216823	rs931671	rs8071096	0.0106018	10	11.3525	0.230229	0.486929	1
ENSG00000188379	9	21384254	21385397	43	rs7863385	rs1929977	rs10119678	0.0335866	8	9.06867	0.230245	0.486929	1
ENSG00000048462	16	12059067	12061925	45	rs434762	rs11647700	rs7193780	0.0119983	11	11.7507	0.230265	0.486929	1
ENSG00000151729	4	186064420	186071536	42	rs7667259	rs3108272	rs923215	0.00638602	9	13.4824	0.230343	0.486966	1
ENSG00000142197	21	37529080	37666572	120	rs2835278	rs17814122	rs1541320	0.0112218	15	18.7879	0.230393	0.486966	1
ENSG00000164051	3	48473574	48481866	31	rs9826195	rs9851771	rs12491849	0.0754404	2	2.66162	0.230398	0.486966	1
ENSG00000232112	3	48481667	48485616	31	rs9826195	rs9851771	rs12491849	0.0754404	2	2.66162	0.230398	0.486966	1
ENSG00000187838	17	7293046	7298161	53	rs4465647	rs4151134	rs7503417	0.00434654	15	18.9547	0.23047	0.486966	1
ENSG00000184922	17	43298811	43324686	37	rs4792867	rs721579	rs6503427	0.0270687	8	10.7272	0.230476	0.486966	1
ENSG00000163040	2	132285248	132291239	27	rs16856655	rs11692870	rs7607806	0.0380724	6	6.73589	0.230507	0.486966	1
ENSG00000166913	20	43514343	43537173	53	rs6073555	rs1079900	rs2299971	0.0196307	7	7.74101	0.230512	0.486966	1
ENSG00000181378	2	219867568	219906249	55	rs6436101	rs959427	rs16859448	0.0118278	8	9.45906	0.230538	0.486966	1
ENSG00000155918	6	150339470	150346668	55	rs4870163	rs2343271	rs1853665	0.00460653	9	8.9175	0.230544	0.486966	1
ENSG00000103351	16	3550976	3589048	43	rs40223	rs8058233	rs2074524	0.00574652	10	13.1127	0.230623	0.487039	1
ENSG00000113916	3	187439165	187463513	74	rs7624906	rs16848767	rs9990200	0.0232543	8	11.7081	0.230637	0.487039	1
ENSG00000123143	19	14543865	14582679	59	rs9917042	rs10415386	rs1019474	0.0124193	20	26.319	0.230657	0.487039	1
ENSG00000183780	1	234040422	234460257	324	rs10797493	rs12070750	rs4244367	0.00460653	46	51.814	0.230694	0.487048	1
ENSG00000133488	22	30884889	30901698	63	rs5753137	rs2267158	rs1465223	0.00496148	8	10.0476	0.230732	0.487048	1
ENSG00000141933	19	507497	519654	44	rs12982379	rs4919852	rs3745925	0.0109136	15	17.7251	0.23074	0.487048	1
ENSG00000113722	5	149546341	149564121	89	rs246391	rs3822607	rs6885505	0.0168994	16	19.5714	0.230889	0.487265	1
ENSG00000087301	14	52897314	53019240	64	rs8011891	rs17725384	rs10131998	0.023626	7	10.3744	0.230895	0.487265	1
ENSG00000150783	11	112038095	112043279	47	rs360726	rs2518345	rs5744241	0.0118652	8	11.2312	0.230945	0.487315	1
ENSG00000186075	17	38024455	38034149	34	rs9913957	rs17608925	rs7942	0.0208691	3	3.21928	0.231163	0.48772	1
ENSG00000152779	10	91190056	91316398	117	rs7096890	rs7918120	rs7897151	0.00223048	19	24.7771	0.231249	0.487793	1
ENSG00000163141	1	151008797	151020196	40	rs267733	rs1112193	rs6691701	0.0455003	9	9.66675	0.23125	0.487793	1
ENSG00000153157	6	10887064	10979553	98	rs13198289	rs10498676	rs1233846	0.0145075	13	16.7142	0.231297	0.487836	1
ENSG00000171444	5	112357796	112824520	323	rs33557	rs4705827	rs17323670	0.000695608	20	22.355	0.231503	0.488216	1
ENSG00000080371	12	72148643	72194066	49	rs7305388	rs6582058	rs6582058	0.00566326	8	12.0961	0.231558	0.488226	1
ENSG00000099219	9	5749832	5879537	110	rs13287168	rs10758721	rs12377641	0.0177703	14	15.0942	0.23157	0.488226	1
ENSG00000163817	3	45796941	45838028	80	rs2245705	rs9830944	rs9818982	0.0238673	13	17.6811	0.231601	0.488226	1
ENSG00000143498	1	222731244	222763275	55	rs923296	rs3002145	rs4846373	0.00766076	8	10.7137	0.231613	0.488226	1
ENSG00000104081	15	40380091	40401093	45	rs7321	rs4924428	rs8041057	0.0154756	8	11.1468	0.231767	0.488496	1
ENSG00000135090	12	118587606	118810712	112	rs4767664	rs11068937	rs10466937	0.0149007	7	10.6188	0.231826	0.488565	1
ENSG00000007038	16	2867181	2876305	48	rs2301802	rs8054693	rs11862984	0.00595953	10	12.4105	0.231855	0.48857	1
ENSG00000173614	1	10003486	10045559	27	rs12097182	rs11803995	rs7517812	0.0131382	6	6.90495	0.231906	0.488623	1
ENSG00000110047	11	64619114	64655768	44	rs669976	rs17146506	rs10897529	0.0178642	12	13.7438	0.231986	0.488736	1
ENSG00000184916	14	105607319	105635161	45	rs7160811	rs11850453	rs8017698	0.0129963	7	6.81674	0.232079	0.488851	1
ENSG00000162512	1	31342313	31381605	73	rs10914214	rs4949188	rs2275741	0.00766076	20	22.0943	0.232099	0.488851	1
ENSG00000171368	5	659977	693467	44	rs924607	rs386057	rs386057	0.0581273	6	8.32543	0.232135	0.488851	1
ENSG00000165730	10	70587288	70655188	52	rs1694479	rs10509308	rs4746796	0.0270687	7	7.23227	0.232146	0.488851	1
ENSG00000172239	5	43526369	43557860	44	rs6896693	rs10065863	rs12520489	0.0455003	3	2.03575	0.232411	0.489316	1
ENSG00000164597	7	106841817	107204706	115	rs3779500	rs2395907	rs10276604	0.0269986	5	6.05754	0.232419	0.489316	1
ENSG00000162078	16	2880254	2889586	36	rs4398107	rs4785914	rs11862984	0.00595953	8	9.97918	0.232463	0.489353	1
ENSG00000142798	1	22148737	22263803	81	rs12738689	rs7520656	rs9970501	0.00381755	14	16.4159	0.232517	0.489411	1
ENSG00000186007	1	205350506	205425082	108	rs11240426	rs10900498	rs3738744	0.00235272	24	27.3394	0.232565	0.489457	1
ENSG00000174943	16	29916333	29937557	32	rs35042042	rs11150577	rs4548895	0.133614	5	8.14139	0.2326	0.489469	1
ENSG00000068912	2	54014146	54060175	57	rs10490468	rs6713523	rs1232	0.0124193	6	5.7603	0.232659	0.489469	1
ENSG00000152766	10	90579653	90611601	62	rs303467	rs6586154	rs7909525	0.0180966	12	12.0203	0.232659	0.489469	1
ENSG00000103226	16	16326363	16394663	19	rs150466	rs2856553	rs4781735	0.0506367	7	10.359	0.232676	0.489469	1
ENSG00000139318	12	89741012	89746278	42	rs1688559	rs1689419	rs10161308	0.00915903	9	10.081	0.232734	0.489536	1
ENSG00000261308	12	52211683	52242502	62	rs303810	rs3847860	rs7303111	0.00881756	12	13.4092	0.232774	0.489565	1
ENSG00000150782	11	112013976	112034819	52	rs4151637	rs11214133	rs5744241	0.0118652	9	12.7025	0.232828	0.489611	1
ENSG00000256618	17	22022741	22023989	21	rs1512845	rs8079620	rs8182322	0.0424164	5	5.92188	0.232891	0.489611	1
ENSG00000124091	20	55066548	55100981	61	rs6024879	rs6127794	rs6014757	0.0117355	11	11.7014	0.23291	0.489611	1
ENSG00000157617	21	43305221	43374127	155	rs2839392	rs928874	rs382736	0.00448167	32	30.9517	0.232938	0.489611	1
ENSG00000104093	15	51739908	51915030	63	rs17648140	rs7165882	rs2607111	0.0321246	4	6.48251	0.232949	0.489611	1
ENSG00000087253	16	55542984	55620578	99	rs837531	rs11076110	rs11643630	0.0124193	14	14.763	0.232954	0.489611	1
ENSG00000147873	9	21304325	21305312	43	rs1330320	rs604762	rs10119678	0.0335866	4	4.92257	0.233038	0.489662	1
ENSG00000122779	7	138145004	138274741	75	rs4732314	rs1631216	rs17364455	0.00488053	15	18.1687	0.233072	0.489662	1
ENSG00000149547	11	125439176	125454579	50	rs7936104	rs565416	rs3731399	0.0026998	5	3.51318	0.233199	0.489662	1
ENSG00000132475	17	73772515	73781974	32	rs820172	rs3744026	rs820386	0.0299907	10	13.853	0.23321	0.489662	1
ENSG00000128322	22	23915312	23922489	50	rs5751691	rs12170399	rs4822423	0.00460653	21	23.0761	0.233222	0.489662	1
ENSG00000184162	19	19312218	19314223	44	rs7360000	rs1064395	rs4808931	0.0315552	10	10.3494	0.233239	0.489662	1
ENSG00000114656	3	128628709	128721533	62	rs16851729	rs6439154	rs1680777	0.00638602	8	10.9829	0.23328	0.489662	1
ENSG00000151572	12	101111304	101522419	322	rs7314971	rs2673677	rs2138050	0.00208093	33	36.8061	0.233305	0.489662	1
ENSG00000005007	19	18942768	18979039	44	rs34467947	rs3177137	rs11670952	0.0212771	9	7.75965	0.233318	0.489662	1
ENSG00000164175	5	33944728	33984798	83	rs10521009	rs10035317	rs840381	0.0227398	14	13.6097	0.233348	0.489662	1
ENSG00000186115	19	15988833	16008887	65	rs7255437	rs17641483	rs12985091	0.00902486	8	8.2842	0.233366	0.489662	1
ENSG00000137714	11	110300672	110335608	61	rs12225141	rs7942728	rs17111331	0.00623246	5	7.93861	0.233391	0.489662	1
ENSG00000180543	8	98285716	98290156	52	rs10101931	rs6994887	rs17741363	0.00804918	11	10.9598	0.233418	0.489662	1
ENSG00000142186	11	65292548	65306175	32	rs10896009	rs11227229	rs1787663	0.0270687	5	5.30968	0.23343	0.489662	1
ENSG00000136444	17	48556221	48563335	50	rs9912065	rs16949120	rs2412322	0.0196307	8	9.35677	0.233444	0.489662	1
ENSG00000126259	19	36346763	36358038	45	rs12462360	rs11880785	rs11880466	0.0204037	7	9.02146	0.233451	0.489662	1
ENSG00000165807	14	65016638	65056099	48	rs12050358	rs7156649	rs7160634	0.00902486	4	4.84238	0.233474	0.489662	1
ENSG00000171453	6	43477440	43530156	41	rs1674850	rs7753720	rs2231763	0.00766076	8	10.6319	0.233523	0.489662	1
ENSG00000141371	17	58469790	58508787	16	rs8080658	rs17500797	rs6503961	0.0731864	5	5.28587	0.233524	0.489662	1
ENSG00000140323	15	40650420	40670822	56	rs28602975	rs2034650	rs4605132	0.0139584	9	10.7766	0.233533	0.489662	1
ENSG00000118454	1	70724682	70820417	58	rs6702168	rs4650047	rs6661178	0.016183	6	6.61743	0.233546	0.489662	1
ENSG00000119509	9	102861525	103064457	108	rs7025300	rs944710	rs7867803	0.0321246	4	5.45363	0.233557	0.489662	1
ENSG00000172367	11	119056166	119060932	32	rs641382	rs7113047	rs641382	0.0455003	5	4.3278	0.233651	0.489804	1
ENSG00000116237	1	6281253	6296032	46	rs1534997	rs12404358	rs9970334	0.0127816	11	14.2604	0.233739	0.489924	1
ENSG00000206503	6	29909037	29913661	2	rs2524005	rs7772638	rs7772638	0.155608	2	3.37683	0.233761	0.489924	1
ENSG00000125285	13	95361876	95364799	52	rs9590048	rs1830706	rs2057463	0.00373163	9	11.7243	0.233843	0.490023	1
ENSG00000115592	2	219687106	219696809	37	rs6436086	rs10177996	rs13397379	0.0054732	9	11.789	0.233873	0.490023	1
ENSG00000242173	16	330450	333010	58	rs35021117	rs12921862	rs7189326	0.0326498	11	15.7571	0.233924	0.490023	1
ENSG00000103174	16	5074845	5084142	59	rs7191632	rs2302552	rs7191632	0.00254296	13	14.3714	0.233937	0.490023	1
ENSG00000109101	17	26833261	26865918	45	rs4354980	rs2302206	rs3764866	0.0144127	9	12.7748	0.23394	0.490023	1
ENSG00000152520	13	28712643	28869472	88	rs7327609	rs2296192	rs7327609	0.00480727	15	16.9097	0.2341	0.490303	1
ENSG00000162782	1	179560748	179660407	105	rs11808258	rs2504034	rs2454190	0.0168994	8	10.4043	0.23414	0.490324	1
ENSG00000171160	10	99374310	99393257	52	rs10748703	rs10882986	rs9804386	0.00664189	11	12.676	0.234179	0.490324	1
ENSG00000169062	13	115047076	115071292	39	rs7994556	rs9525207	rs9525316	0.0147051	5	6.35757	0.234189	0.490324	1
ENSG00000143185	1	168510006	168513235	55	rs5003114	rs10918931	rs10918931	0.00648445	9	8.47005	0.234217	0.490328	1
ENSG00000213145	14	105952654	105955284	23	rs8021311	rs12100587	rs8021311	0.0099528	9	11.6783	0.234504	0.490818	1
ENSG00000257341	14	105953536	105958604	23	rs8021311	rs12100587	rs8021311	0.0099528	9	11.6783	0.234504	0.490818	1
ENSG00000188215	16	20866247	20911680	56	rs13335485	rs411045	rs8062877	0.000875344	6	10.0608	0.234556	0.490872	1
ENSG00000183496	15	82334119	82338460	63	rs7180311	rs8033451	rs2654232	0.00431499	12	15.9095	0.234604	0.490917	1
ENSG00000184985	4	7194265	7744563	547	rs4689069	rs10008382	rs2269852	0.000344981	101	98.4964	0.234635	0.490927	1
ENSG00000163110	4	95373008	95589378	121	rs7664979	rs6851794	rs2510781	0.00902486	16	17.9851	0.234713	0.491035	1
ENSG00000180828	8	65492922	65496184	32	rs10957316	rs10808738	rs4452822	0.0262683	5	6.1767	0.234986	0.49155	1
ENSG00000174358	5	1201710	1225226	61	rs7726442	rs2736114	rs12513872	0.00496148	15	18.7769	0.235022	0.491571	1
ENSG00000102900	16	56764030	56884198	87	rs4531729	rs11643718	rs13336936	0.0378087	14	19.3041	0.235059	0.491593	1
ENSG00000188425	19	46416472	46418036	47	rs10412574	rs11667587	rs10403030	0.0151584	12	13.3748	0.235106	0.491616	1
ENSG00000108960	17	53469983	53499285	59	rs8071170	rs9903218	rs12942558	0.0168994	12	15.208	0.235123	0.491616	1
ENSG00000165621	13	97637967	97646984	34	rs9516795	rs7317985	rs1933009	0.0589067	7	8.79711	0.2352	0.491692	1
ENSG00000168522	8	42889337	42940931	29	rs34143633	rs6651369	rs4345607	0.00320491	3	1.93572	0.235212	0.491692	1
ENSG00000133773	12	82617460	82752584	65	rs3935340	rs4587790	rs10506870	0.00466546	8	8.62795	0.23536	0.491911	1
ENSG00000166143	15	41107649	41120907	31	rs1866170	rs2279578	rs745032	0.0145075	5	5.99639	0.23537	0.491911	1
ENSG00000064703	1	112297454	112318224	86	rs519412	rs2169815	rs11102329	0.0232543	14	17.72	0.23545	0.492023	1
ENSG00000178750	3	93733209	93747441	28	rs13061659	rs9843295	rs9837294	0.0760311	5	6.47762	0.235609	0.4923	1
ENSG00000145642	5	63986269	64014017	30	rs4700064	rs4144320	rs10491469	0.0302603	5	7.65374	0.235717	0.492436	1
ENSG00000150995	3	4535029	4889190	336	rs12634249	rs13078314	rs2306877	0.00174548	55	64.8123	0.235727	0.492436	1
ENSG00000167748	19	51322402	51327043	95	rs35300823	rs2664155	rs17632611	0.0372209	18	23.8843	0.235779	0.49249	1
ENSG00000173250	5	145892707	145895753	56	rs7702433	rs6882316	rs10068201	0.0357288	9	8.59178	0.23607	0.493006	1
ENSG00000135828	1	182542769	182558391	66	rs538802	rs675808	rs672684	0.0086649	11	12.0886	0.236079	0.493006	1
ENSG00000156097	1	110082494	110091028	47	rs11590351	rs505303	rs518076	0.0268091	6	7.91682	0.23615	0.493045	1
ENSG00000179958	16	30434936	30441351	30	rs11863150	rs11862597	rs9934579	0.0278069	7	6.63109	0.236151	0.493045	1
ENSG00000080511	19	10123925	10132955	66	rs3745582	rs6511401	rs9749171	0.0054732	17	18.2639	0.236224	0.493097	1
ENSG00000226761	12	11213964	11214893	29	rs7304447	rs2597963	rs12229231	0.0368921	4	4.22053	0.236252	0.493097	1
ENSG00000135913	2	219314974	219433074	77	rs3795985	rs591573	rs10498060	0.0214482	2	2.15375	0.236255	0.493097	1
ENSG00000181963	11	4470525	4471591	70	rs10836031	rs331516	rs11032431	0.0196307	14	18.8878	0.236657	0.493865	1
ENSG00000081721	1	161719548	161727028	91	rs6668534	rs11576878	rs10799941	0.00638602	11	12.8602	0.236693	0.493865	1
ENSG00000135636	2	71680691	71913893	183	rs3732235	rs11126343	rs6725697	0.00379477	34	38.9757	0.236715	0.493865	1
ENSG00000165841	10	96522438	96615304	61	rs1926712	rs1853208	rs4532967	0.0375255	4	4.75206	0.23675	0.493865	1
ENSG00000186335	5	150694533	150727151	90	rs6861766	rs1810084	rs3846710	0.0203409	7	9.60575	0.236756	0.493865	1
ENSG00000157349	16	70323566	70369208	15	rs4985407	rs11642006	rs35567919	0.0654598	4	4.15084	0.236843	0.493991	1
ENSG00000177614	1	230450236	230562078	137	rs2279432	rs11590430	rs270852	0.0089127	24	27.705	0.23701	0.494229	1
ENSG00000128872	15	52043794	52108560	80	rs2607120	rs12908327	rs11631530	0.00144661	6	8.67556	0.23701	0.494229	1
ENSG00000135315	6	84833960	84937361	64	rs2497139	rs13214117	rs17186481	0.0119274	7	10.8642	0.237078	0.494315	1
ENSG00000107937	10	1034374	1065872	61	rs11253527	rs12247818	rs3793781	0.0278069	6	9.19315	0.237151	0.494412	1
ENSG00000205186	8	82370488	82373814	45	rs1843561	rs7841306	rs2167255	0.0270687	4	3.79458	0.23729	0.494612	1
ENSG00000198551	19	11670189	11729976	60	rs17001450	rs13345223	rs3760780	0.030936	9	11.108	0.2373	0.494612	1
ENSG00000122390	16	3493649	3536953	56	rs11077333	rs9790	rs2074524	0.00574652	11	13.0243	0.237378	0.49471	1
ENSG00000172789	12	54426834	54429145	44	rs11613041	rs11170800	rs11608918	0.00315334	10	12.2344	0.2374	0.49471	1
ENSG00000157884	2	26804073	26864234	72	rs4665869	rs1275986	rs1275931	0.0006842	13	12.9156	0.237508	0.494761	1
ENSG00000164031	4	100817405	100867775	54	rs11941799	rs17029696	rs6842840	0.0196307	5	4.48486	0.23751	0.494761	1
ENSG00000090554	19	49977464	49989488	42	rs4802605	rs7256116	rs17272847	0.00949355	7	10.0046	0.237522	0.494761	1
ENSG00000198643	3	58619673	58652561	82	rs4681869	rs936739	rs2306667	0.000951976	12	13.8026	0.23757	0.494761	1
ENSG00000186453	2	24397922	24423718	58	rs2339945	rs7566420	rs2543670	0.0263789	5	6.55499	0.237583	0.494761	1
ENSG00000005513	16	1031770	1036979	64	rs12446849	rs375275	rs12924218	0.00478103	11	9.44863	0.237628	0.494761	1
ENSG00000123106	12	28286182	28734444	221	rs17575653	rs12368897	rs10843092	0.00620321	16	19.1229	0.23765	0.494761	1
ENSG00000130349	6	107349403	107372790	57	rs272580	rs4946811	rs9486484	0.0234744	13	13.174	0.237661	0.494761	1
ENSG00000151881	5	43444354	43483995	39	rs7701642	rs4467713	rs12520489	0.0455003	4	4.37208	0.237664	0.494761	1
ENSG00000239998	19	55084387	55101752	53	rs11666773	rs8101605	rs272415	0.0212031	13	15.7176	0.237727	0.494821	1
ENSG00000176928	5	74321171	74348383	53	rs4382144	rs6865362	rs11951174	0.0378087	7	10.8774	0.237746	0.494821	1
ENSG00000100632	14	69846845	69865016	54	rs1147463	rs7145944	rs1275680	0.0180966	6	7.84311	0.237788	0.494823	1
ENSG00000166323	11	108179246	108338258	80	rs672655	rs11212684	rs2640779	0.0244489	7	7.09381	0.2378	0.494823	1
ENSG00000146360	6	110299459	110301923	57	rs9374140	rs9320322	rs11153222	0.0116776	10	12.7101	0.238005	0.495194	1
ENSG00000101349	20	9518017	9819724	306	rs6077548	rs6039614	rs2423413	0.00648445	35	33.0444	0.238149	0.495438	1
ENSG00000162444	1	10057264	10076079	22	rs12064822	rs11121515	rs7517812	0.0131382	6	6.44484	0.238211	0.495512	1
ENSG00000133318	11	63448918	63527363	28	rs10750999	rs7122132	rs520908	0.0455003	4	4.49544	0.238263	0.495565	1
ENSG00000197901	11	62703857	62752439	54	rs2282477	rs1108539	rs1108539	0.00620321	15	20.004	0.238344	0.495678	1
ENSG00000251569	2	170335990	170382432	78	rs12052892	rs730685	rs7600451	0.0176658	8	9.90079	0.238456	0.495812	1
ENSG00000125246	13	100258923	100561713	233	rs4294655	rs754592	rs17577872	0.00320491	36	41.833	0.238462	0.495812	1
ENSG00000087495	20	58152564	58422766	220	rs7270893	rs12481710	rs946364	0.0110681	35	33.2964	0.238556	0.495903	1
ENSG00000100519	14	53173896	53195308	47	rs3783453	rs10873061	rs1254973	0.0347628	6	7.21766	0.238559	0.495903	1
ENSG00000205177	11	33719807	33722372	76	rs4755795	rs17761158	rs831608	0.00766076	10	9.545	0.23865	0.496037	1
ENSG00000109083	17	26655351	26662515	46	rs241772	rs7216657	rs16964219	0.00667778	8	10.1817	0.238718	0.496123	1
ENSG00000116337	1	110158726	110174673	49	rs518076	rs655315	rs518076	0.0268091	9	13.4339	0.238853	0.496348	1
ENSG00000157954	7	5229827	5273471	43	rs6968392	rs10279978	rs4720537	0.00766076	11	13.0798	0.239092	0.496705	1
ENSG00000177106	11	694438	727727	65	rs11246234	rs4963157	rs12796837	0.0306729	10	11.9126	0.239113	0.496705	1
ENSG00000125637	2	113914902	113966973	94	rs13404928	rs2121245	rs11123169	0.0208691	16	19.6261	0.239114	0.496705	1
ENSG00000151657	10	7792925	7829956	73	rs10752116	rs1244502	rs11255367	0.0202637	10	13.7595	0.239135	0.496705	1
ENSG00000154928	3	134514102	134979309	350	rs1447695	rs977026	rs11719058	9.32918e-05	38	40.124	0.239172	0.496705	1
ENSG00000141741	17	37884749	37886785	21	rs11078919	rs7503018	rs4252665	0.0841187	4	5.4862	0.239185	0.496705	1
ENSG00000154447	4	170015410	170192107	105	rs4692691	rs10017932	rs11736716	0.00932238	19	23.9301	0.23925	0.496785	1
ENSG00000137573	8	70378859	70573150	201	rs7829527	rs2959566	rs13255333	0.00289034	33	39.9602	0.239326	0.496882	1
ENSG00000186038	3	183814852	183824783	44	rs9819507	rs4912527	rs9819507	0.00837999	8	11.1287	0.239371	0.496882	1
ENSG00000285130	9	71650663	71870103	184	rs4745466	rs4744873	rs2282336	0.0196307	19	20.9425	0.239403	0.496882	1
ENSG00000087206	5	176332006	176449634	98	rs2884479	rs353482	rs251848	0.0196307	7	9.77805	0.239407	0.496882	1
ENSG00000267881	19	42212576	42260645	54	rs11083635	rs10416824	rs8112826	0.0455003	8	10.8889	0.239476	0.496882	1
ENSG00000152409	5	78531954	78623034	54	rs13162702	rs3822568	rs16876657	0.0296301	5	6.45506	0.239488	0.496882	1
ENSG00000177076	9	19409007	19452503	72	rs4578040	rs10491557	rs17566007	0.0202017	16	21.7867	0.239506	0.496882	1
ENSG00000172938	11	68747490	68748455	49	rs655915	rs11228444	rs1939734	0.024934	4	5.49172	0.239523	0.496882	1
ENSG00000175356	11	9041023	9159661	95	rs1123936	rs12099067	rs3763904	0.0230426	13	11.8918	0.239537	0.496882	1
ENSG00000132693	1	159682079	159684379	43	rs2794500	rs10908742	rs12744244	0.0141063	6	7.15947	0.239659	0.49707	1
ENSG00000148834	10	105995114	106027217	59	rs479879	rs2282091	rs480185	0.0183255	6	9.18416	0.239681	0.49707	1
ENSG00000140575	15	90931474	91045471	103	rs1869178	rs7182899	rs7174198	0.0204394	6	8.42468	0.239811	0.497284	1
ENSG00000163157	1	151142462	151148760	32	rs4357530	rs10788801	rs12089658	0.0391602	6	7.88176	0.239914	0.497397	1
ENSG00000122678	7	44111661	44122129	46	rs10228823	rs2971684	rs12668096	0.0801183	7	11.0123	0.239919	0.497397	1
ENSG00000188124	11	6786857	6793207	91	rs3741274	rs609433	rs4758457	0.0219249	6	8.24797	0.239947	0.4974	1
ENSG00000182752	9	118916070	119164600	147	rs10739459	rs10983159	rs10817864	0.0168994	24	30.6819	0.239976	0.497404	1
ENSG00000118503	6	138188351	138204449	43	rs799419	rs9389541	rs12110923	0.0295201	8	10.1364	0.240013	0.497426	1
ENSG00000143079	1	112938836	113006078	54	rs1343275	rs12138754	rs3795821	0.00471205	10	12.6889	0.240111	0.497573	1
ENSG00000006837	5	133622041	133706738	37	rs17167399	rs328043	rs328042	0.0238673	4	5.27954	0.240145	0.497585	1
ENSG00000141194	17	56225745	56236946	51	rs181219	rs2302313	rs181241	0.00728923	11	13.6176	0.24017	0.497585	1
ENSG00000132185	1	161676762	161684142	91	rs11799952	rs12078104	rs10799941	0.00638602	11	13.0984	0.240241	0.497676	1
ENSG00000172425	11	118398187	118401912	42	rs7941217	rs11216911	rs576950	0.0184162	4	5.75981	0.240294	0.497731	1
ENSG00000186886	11	55491252	55497097	52	rs295635	rs11230983	rs2127229	0.0360136	5	6.58585	0.240387	0.497821	1
ENSG00000100522	14	53241911	53258386	34	rs2884343	rs7150104	rs1254973	0.0347628	4	5.05663	0.240391	0.497821	1
ENSG00000162946	1	231762536	232177018	292	rs1612154	rs9728264	rs821721	0.00849891	40	44.7091	0.240473	0.497893	1
ENSG00000167791	11	67286383	67291988	28	rs11227805	rs688878	rs11227805	0.00460653	4	4.38497	0.240497	0.497893	1
ENSG00000163482	2	219536792	219567439	57	rs612874	rs10178538	rs4674322	0.0187734	3	2.94066	0.240506	0.497893	1
ENSG00000102743	13	41363548	41386596	29	rs7322754	rs2183144	rs4943812	0.0178642	4	4.79054	0.240575	0.497958	1
ENSG00000134882	13	99853028	100038758	117	rs9300532	rs9300546	rs9557219	0.00146354	7	7.82036	0.240591	0.497958	1
ENSG00000167139	15	74165905	74181555	51	rs6495081	rs12440667	rs13638	0.00676221	8	9.16935	0.240642	0.498008	1
ENSG00000167785	19	8916846	8942990	34	rs2918294	rs3764556	rs2967745	0.0455003	5	6.21899	0.240698	0.498069	1
ENSG00000255837	12	11148560	11150903	54	rs11054083	rs7297949	rs12229231	0.0368921	3	4.2973	0.240793	0.49821	1
ENSG00000188868	19	12428291	12444534	39	rs2943690	rs11666071	rs8105510	0.00952555	5	5.92555	0.240908	0.498392	1
ENSG00000166401	18	61637263	61687013	82	rs620535	rs1607149	rs213076	0.016982	13	16.9039	0.241033	0.498547	1
ENSG00000064490	19	19303038	19312678	49	rs7253352	rs1064395	rs4808931	0.0315552	11	12.774	0.241057	0.498547	1
ENSG00000134077	3	9404655	9428475	55	rs3852050	rs3912330	rs2728934	0.022271	9	11.9319	0.241063	0.498547	1
ENSG00000167483	19	17634110	17664648	57	rs11666579	rs3746199	rs8112256	0.0244489	13	16.3759	0.241156	0.498671	1
ENSG00000163479	1	155978839	155990742	33	rs4661172	rs2275075	rs34224286	0.0278069	6	7.95206	0.24122	0.498671	1
ENSG00000183549	16	20420856	20452658	60	rs9929710	rs7500220	rs12920537	0.0204787	12	15.1177	0.241228	0.498671	1
ENSG00000099960	22	21383007	21387129	78	rs8139975	rs439792	rs178282	0.00115405	18	20.5558	0.24125	0.498671	1
ENSG00000100330	22	30279158	30426857	75	rs5752968	rs6519802	rs9614122	0.0196307	5	7.04181	0.241278	0.498671	1
ENSG00000107099	9	214854	465259	297	rs2992854	rs7850873	rs12347052	0.00511026	28	32.7878	0.241333	0.498671	1
ENSG00000065427	16	75661372	75682541	45	rs11645180	rs7199230	rs4888444	0.00945254	5	6.75855	0.241334	0.498671	1
ENSG00000187446	15	41523037	41574085	55	rs521890	rs16971767	rs7166556	0.0196307	4	6.61999	0.241347	0.498671	1
ENSG00000147724	8	139142266	139509504	306	rs1022900	rs6985170	rs16908252	0.00323535	47	43.3335	0.241364	0.498671	1
ENSG00000185917	21	37406839	37451687	73	rs2212916	rs2212922	rs2835252	0.0187734	7	8.96224	0.24149	0.498847	1
ENSG00000254470	11	65541369	65548447	40	rs480989	rs7102454	rs36008241	0.0151584	5	6.83838	0.241503	0.498847	1
ENSG00000196466	19	12500830	12512085	33	rs8105510	rs10405981	rs8105510	0.00952555	7	9.11629	0.241639	0.498985	1
ENSG00000158636	11	76155967	76264075	82	rs11236742	rs7943599	rs10899226	0.0149346	9	8.8212	0.241648	0.498985	1
ENSG00000129946	19	416589	461033	75	rs1020384	rs4919910	rs10408164	0.00595953	24	24.6322	0.241654	0.498985	1
ENSG00000058453	1	17066768	17299459	42	rs6586501	rs2746475	rs9435736	0.0023386	6	8.2907	0.241677	0.498985	1
ENSG00000117154	1	18434292	18704977	263	rs9662272	rs869080	rs4920456	0.000701764	47	50.3318	0.241704	0.498985	1
ENSG00000172289	11	59480389	59481318	35	rs1938690	rs523016	rs12282618	0.08803	6	8.23091	0.241756	0.499037	1
ENSG00000187624	17	260116	280853	32	rs8078613	rs3924487	rs9902142	0.00932238	11	14.645	0.24199	0.499465	1
ENSG00000150681	1	192127592	192154945	41	rs16834026	rs1175116	rs10921085	0.0422296	5	7.50512	0.242098	0.499578	1
ENSG00000119899	6	74303102	74363715	60	rs617464	rs9352023	rs9446984	0.0136377	7	10.1175	0.242102	0.499578	1
ENSG00000154380	1	225674467	225840844	106	rs6702452	rs9943197	rs2184778	0.00949355	8	9.27979	0.242149	0.499578	1
ENSG00000177673	2	232457575	232458987	36	rs1667313	rs10204481	rs10204481	0.0168994	9	10.9905	0.242166	0.499578	1
ENSG00000164591	5	150040444	150058930	41	rs12188485	rs10053702	rs752922	0.0132793	7	9.11539	0.242179	0.499578	1
ENSG00000162836	1	147101453	147142646	65	rs1541187	rs12755965	rs10494247	0.00648445	11	13.6162	0.24234	0.499855	1
ENSG00000086548	19	42254885	42276116	51	rs7256597	rs12979253	rs8112826	0.0455003	6	7.72452	0.242367	0.499855	1
ENSG00000178662	2	166326157	166545917	129	rs599942	rs4667492	rs1514756	0.0140047	12	16.0329	0.242417	0.499902	1
ENSG00000206113	4	2420701	2464669	68	rs10011996	rs1203848	rs9993090	0.0054732	12	16.0646	0.242458	0.499902	1
ENSG00000204977	13	50570024	50594617	29	rs9568361	rs7339181	rs17384892	0.0328974	4	4.31291	0.24248	0.499902	1
ENSG00000042753	19	47341393	47354103	23	rs7251155	rs7259209	rs7251155	0.016033	11	13.864	0.242519	0.499902	1
ENSG00000134352	5	55230923	55290850	45	rs16884615	rs10045084	rs10043068	0.0070251	12	16.1555	0.242524	0.499902	1
ENSG00000212993	8	128334428	128432311	122	rs17450137	rs7819102	rs17450934	0.00401842	24	30.5229	0.24256	0.499921	1
ENSG00000153896	19	35248978	35264134	53	rs6510445	rs7250748	rs10500275	0.00561888	9	11.4739	0.242589	0.499925	1
ENSG00000180263	12	95470525	95611258	120	rs35583	rs17855933	rs6538592	0.0154756	7	10.7109	0.242641	0.499977	1
ENSG00000273590	21	35747779	35780163	69	rs1013063	rs915539	rs2834461	0.0262683	18	22.5656	0.242679	0.5	1
ENSG00000170613	5	156588857	156593275	56	rs3734021	rs30142	rs30142	0.0026998	11	15.2211	0.242711	0.50001	1
ENSG00000165912	11	47199073	47207994	42	rs17790390	rs3781619	rs752849	0.0284897	5	5.60773	0.242812	0.500163	1
ENSG00000136535	2	162272808	162282381	37	rs2303318	rs994383	rs2194726	0.0489818	6	8.74413	0.2429	0.500289	1
ENSG00000117009	1	241695434	241758944	91	rs2994985	rs6656762	rs10926507	0.0270687	18	15.4506	0.242941	0.500318	1
ENSG00000130717	9	134399188	134406651	68	rs17458486	rs3739497	rs11243406	0.000197477	7	6.35055	0.243	0.500384	1
ENSG00000163701	3	9944296	9958086	56	rs279565	rs6768339	rs7627060	0.0212771	11	13.3345	0.24311	0.500555	1
ENSG00000147408	8	19261672	19615540	339	rs17128267	rs4922104	rs10888171	0.00766076	36	41.9965	0.243235	0.500757	1
ENSG00000142530	19	50970042	50980105	44	rs2445837	rs1862479	rs3816551	0.066753	9	12.3277	0.243319	0.500875	1
ENSG00000057294	12	32943689	33049711	102	rs3600	rs11830829	rs10772019	0.0302603	16	15.7866	0.24335	0.500883	1
ENSG00000284484	16	75694125	75710907	42	rs3743599	rs6564274	rs4888444	0.00945254	5	6.69604	0.243396	0.500923	1
ENSG00000166090	14	23842018	23845612	58	rs8020117	rs743567	rs12882128	0.0124193	14	15.7177	0.243425	0.500927	1
ENSG00000159579	16	57220049	57274381	61	rs2305691	rs8044834	rs12926631	0.00918037	8	11.2594	0.243542	0.501112	1
ENSG00000117983	11	1244296	1283402	46	rs28653192	rs7481967	rs5744015	0.00317774	12	15.3452	0.243649	0.50121	1
ENSG00000124191	20	42543492	42698256	172	rs6031184	rs3810510	rs11696553	0.00564981	26	32.0275	0.243656	0.50121	1
ENSG00000203772	10	135234170	135238129	44	rs7074435	rs6537607	rs2245170	0.0108601	9	9.32475	0.243675	0.50121	1
ENSG00000106823	9	95255836	95298937	62	rs7850528	rs7848391	rs10992348	0.104163	4	5.75397	0.243722	0.50121	1
ENSG00000237452	19	46236697	46267799	42	rs7253390	rs4514788	rs7246757	0.0357288	8	10.929	0.243724	0.50121	1
ENSG00000137054	9	37485945	37503694	71	rs7867764	rs10125441	rs3758223	0.022271	10	10.1695	0.243788	0.501286	1
ENSG00000188833	9	140328816	140336268	35	rs11522293	rs11137287	rs11516128	0.0127673	9	11.0132	0.243872	0.50136	1
ENSG00000162746	1	161691353	161697933	97	rs11799952	rs2340823	rs10799941	0.00638602	13	13.9486	0.243878	0.50136	1
ENSG00000126391	11	65154092	65180996	36	rs629710	rs1626021	rs658794	0.00609072	8	10.2333	0.243993	0.501535	1
ENSG00000171864	20	4702555	4709106	101	rs16989990	rs2422970	rs926106	0.0204394	20	19.2507	0.244017	0.501535	1
ENSG00000163795	2	27600102	27603657	28	rs1049817	rs13391837	rs1424692	0.0776132	4	6.55103	0.244134	0.501706	1
ENSG00000197457	20	62271058	62289035	48	rs311497	rs1291211	rs3761124	0.00664189	8	8.30209	0.244154	0.501706	1
ENSG00000203907	6	74078278	74104856	27	rs16883595	rs7763873	rs2295761	0.0619482	8	9.65472	0.244228	0.501749	1
ENSG00000132554	8	100973164	101143496	77	rs7837596	rs2514710	rs6985209	0.0410666	8	9.7825	0.244266	0.501749	1
ENSG00000088298	20	33703167	33735139	51	rs1998233	rs6060301	rs1033798	0.0314356	3	4.60842	0.244271	0.501749	1
ENSG00000183597	22	20004537	20054687	117	rs9306235	rs2073777	rs720014	0.00196655	11	12.967	0.244304	0.501749	1
ENSG00000116698	1	183441351	183567381	107	rs6702692	rs1174658	rs2702199	0.00620321	9	11.8859	0.24431	0.501749	1
ENSG00000189357	9	84543343	84549913	16	rs11139451	rs13288278	rs17370586	0.0394271	6	7.70385	0.244401	0.501881	1
ENSG00000106701	9	108210077	108314714	63	rs17305886	rs3793639	rs12342071	0.0114787	6	8.8044	0.244477	0.501982	1
ENSG00000116990	1	40361098	40367928	41	rs1333742	rs3131706	rs7525033	0.0278069	8	10.3988	0.24451	0.501994	1
ENSG00000178826	7	142977050	142985141	36	rs10256011	rs10500138	rs6947788	0.00442508	12	15.9726	0.244592	0.502107	1
ENSG00000154330	9	70943224	71145977	92	rs12554965	rs6560237	rs11143002	0.00119766	12	12.5091	0.244629	0.502128	1
ENSG00000148426	10	11865338	11914276	81	rs7101167	rs11257428	rs11257428	0.00519203	17	21.676	0.244672	0.50216	1
ENSG00000117000	1	40627059	40706593	55	rs10493089	rs11207778	rs11577388	0.005415	5	5.90216	0.244709	0.502163	1
ENSG00000145194	3	183993799	184010819	51	rs843348	rs13322510	rs9824	0.0284897	9	11.4944	0.244749	0.502163	1
ENSG00000132467	4	71554249	71556268	38	rs2553318	rs13353728	rs16845299	0.028706	10	12.7499	0.244754	0.502163	1
ENSG00000160683	11	118754601	118768496	33	rs636736	rs586370	rs1790192	0.00185257	12	17.0914	0.244799	0.5022	1
ENSG00000144840	3	120403785	120461840	47	rs10511396	rs373188	rs3817627	0.0401083	8	10.7678	0.244864	0.502278	1
ENSG00000166415	15	53805938	54055075	213	rs659711	rs17198145	rs17663138	0.0026998	16	15.5423	0.244961	0.502421	1
ENSG00000182621	20	8057898	8949007	626	rs6140508	rs6108233	rs981421	0.00145419	67	78.5144	0.245031	0.502509	1
ENSG00000176641	18	59475300	59561480	89	rs12455766	rs9966208	rs9949492	0.00423641	15	16.8339	0.245067	0.502528	1
ENSG00000170852	7	32907784	32933743	39	rs2392147	rs2598304	rs6462426	0.0196307	5	7.53121	0.245094	0.502528	1
ENSG00000134970	5	114948907	114968689	43	rs256979	rs365818	rs256979	0.0347628	5	7.50582	0.245276	0.502704	1
ENSG00000057657	6	106441338	106557814	117	rs9486226	rs12110990	rs9480625	0.0070251	20	26.6814	0.245285	0.502704	1
ENSG00000244025	21	31863780	31864331	32	rs2832877	rs2832941	rs4816366	0.0989429	2	2.62403	0.245285	0.502704	1
ENSG00000240747	3	42850975	42984284	79	rs3846063	rs13080201	rs2228467	0.00902486	8	6.98203	0.245288	0.502704	1
ENSG00000112972	5	43287572	43313614	38	rs6867229	rs4866822	rs12655504	0.0654598	6	6.91335	0.245441	0.502962	1
ENSG00000231824	18	5142910	5197502	92	rs292367	rs9948693	rs7232953	0.00693395	18	18.2636	0.245539	0.503032	1
ENSG00000101670	18	47087069	47125555	81	rs7238552	rs7233365	rs17798781	0.0284897	16	16.7743	0.245568	0.503032	1
ENSG00000134569	11	46878268	46940193	46	rs7111760	rs10769226	rs2903517	0.0372209	3	3.3776	0.245572	0.503032	1
ENSG00000173261	5	145463876	145485140	57	rs6580404	rs17500504	rs2962519	0.0347628	3	4.8083	0.245583	0.503032	1
ENSG00000113532	5	100142637	100238986	67	rs277868	rs4703135	rs32479	0.0403644	5	5.32686	0.245662	0.503138	1
ENSG00000055070	1	16679070	16724640	36	rs12122897	rs821000	rs2273311	0.0106018	6	5.55899	0.245735	0.503189	1
ENSG00000137561	8	63961112	63998612	44	rs16930072	rs10098260	rs12676348	0.0151584	6	7.76071	0.245796	0.503189	1
ENSG00000164144	4	153701089	153839615	91	rs4077297	rs6535885	rs11731068	0.0455003	7	9.1872	0.245813	0.503189	1
ENSG00000007047	19	45582546	45808542	108	rs34293391	rs238416	rs1005204	0.00527938	18	17.7703	0.245837	0.503189	1
ENSG00000150456	13	21302870	21348100	46	rs9509330	rs2034078	rs9509330	0.0106018	5	3.9903	0.245841	0.503189	1
ENSG00000278540	17	35441927	35766927	148	rs11871099	rs11263750	rs3744589	0.0031113	12	10.5874	0.245854	0.503189	1
ENSG00000146678	7	45927959	45933259	41	rs2471254	rs2965074	rs1995050	0.0145075	10	11.9419	0.245876	0.503189	1
ENSG00000171208	16	47111614	47177856	39	rs11640561	rs1362567	rs264329	0.0369406	7	9.46982	0.246092	0.503544	1
ENSG00000187566	6	18120671	18122908	57	rs12213058	rs7744164	rs4716220	0.00736222	10	11.9404	0.246105	0.503544	1
ENSG00000130684	20	25653831	25677489	33	rs16987934	rs12106173	rs6138638	0.0847649	4	5.10085	0.246131	0.503544	1
ENSG00000204524	19	57752000	57774096	61	rs3810136	rs7253467	rs2097983	0.0196307	9	11.6569	0.24631	0.503726	1
ENSG00000114956	2	74153953	74186088	86	rs10188058	rs6751551	rs17009553	0.00537288	16	19.1016	0.246318	0.503726	1
ENSG00000205209	19	35081549	35168064	76	rs41400746	rs4372809	rs10414040	0.0124193	8	11.1382	0.246336	0.503726	1
ENSG00000263155	15	57884102	57977562	149	rs1620402	rs7350797	rs4774279	0.00256654	18	22.1842	0.246346	0.503726	1
ENSG00000181939	11	55321783	55322895	54	rs559362	rs578686	rs479013	0.0398254	5	6.0129	0.246355	0.503726	1
ENSG00000108021	10	5726694	5805703	104	rs12764801	rs1567706	rs2386643	0.00439279	14	14.833	0.24642	0.503754	1
ENSG00000150540	2	138721590	138773934	81	rs1840658	rs4954750	rs6756760	0.0211518	10	12.5753	0.246423	0.503754	1
ENSG00000185523	1	213003483	213020991	51	rs11120025	rs12567728	rs11120043	0.0398254	5	6.65543	0.246485	0.503797	1
ENSG00000270885	17	34058658	34070540	35	rs9916483	rs4795089	rs4796105	0.0265964	10	8.85589	0.246498	0.503797	1
ENSG00000170860	3	14220317	14242622	82	rs17038942	rs7626720	rs1106087	0.00456305	11	15.1921	0.246529	0.503805	1
ENSG00000125695	17	61780205	61829457	59	rs2874121	rs2597636	rs8081454	0.0754404	2	2.33604	0.246575	0.503809	1
ENSG00000116741	1	192778169	192781405	51	rs10921253	rs1231759	rs1775688	0.0305208	7	10.1112	0.246585	0.503809	1
ENSG00000138594	15	52121825	52239492	72	rs8028922	rs2959283	rs11631530	0.00144661	3	2.45427	0.246626	0.503837	1
ENSG00000101417	20	32290564	32308125	28	rs17124881	rs3813920	rs6087514	0.050893	5	6.54421	0.246683	0.503898	1
ENSG00000112242	6	20402110	20493945	96	rs7748185	rs7758851	rs4134950	0.00155652	20	22.1296	0.246723	0.503912	1
ENSG00000124786	6	8411668	8435794	66	rs9379188	rs9392226	rs12199448	0.00295653	7	8.38772	0.246764	0.503912	1
ENSG00000257093	7	141356528	141401966	49	rs11771708	rs17162459	rs768055	0.0262683	4	3.60846	0.246771	0.503912	1
ENSG00000114115	3	139236276	139258671	63	rs3772875	rs47442	rs10935335	0.0124193	8	12.3978	0.246836	0.50399	1
ENSG00000065613	10	105726898	105788991	73	rs17813699	rs2274107	rs10786782	0.00360604	10	12.4536	0.246941	0.504149	1
ENSG00000108588	17	61822615	61853711	51	rs1376110	rs894406	rs8081454	0.0754404	2	2.3951	0.247011	0.504236	1
ENSG00000047188	5	112849391	112930982	86	rs446272	rs4705563	rs2914174	0.0401083	5	4.57123	0.24706	0.504281	1
ENSG00000177202	19	49109999	49110971	65	rs3848542	rs2892233	rs368654	0.000627698	13	13.817	0.247159	0.504386	1
ENSG00000120910	8	22298332	22398655	98	rs7844699	rs6558162	rs4872512	0.0206231	11	13.4851	0.247185	0.504386	1
ENSG00000157827	2	153191688	153506340	207	rs13008702	rs17400645	rs1437677	0.00849891	18	22.5997	0.247196	0.504386	1
ENSG00000091128	7	107663993	107770806	122	rs4727695	rs428459	rs25659	0.0189683	18	23.2447	0.247228	0.504386	1
ENSG00000101452	20	37590942	37668366	65	rs748063	rs6071653	rs748063	0.023626	5	4.15346	0.247251	0.504386	1
ENSG00000169174	1	55505120	55530525	88	rs2495513	rs594226	rs2149040	0.00296418	21	20.6741	0.247274	0.504386	1
ENSG00000197299	15	91260577	91359396	59	rs1125280	rs4932372	rs4932372	1.59033e-05	16	22.1335	0.247306	0.504396	1
ENSG00000213923	22	38686697	38714089	50	rs6001064	rs9619741	rs9610927	0.0325773	13	17.5651	0.247364	0.504408	1
ENSG00000166004	11	93394848	93463524	46	rs7940754	rs625249	rs7310	0.0163951	6	8.30994	0.247366	0.504408	1
ENSG00000164707	7	135365979	135414006	58	rs7806221	rs6467607	rs7806221	0.0026998	9	12.1046	0.247482	0.504589	1
ENSG00000186452	12	51236703	51281667	51	rs1561422	rs7965566	rs829112	0.030936	6	8.43096	0.247668	0.504882	1
ENSG00000177700	11	837356	842529	49	rs7946354	rs7940112	rs11246331	0.0365362	8	11.4553	0.24768	0.504882	1
ENSG00000198794	15	75249560	75313836	52	rs11856413	rs1867147	rs3850093	0.0070251	6	6.29096	0.24773	0.504929	1
ENSG00000156284	21	31586324	31588415	60	rs35531957	rs4816356	rs982735	0.0505175	10	13.8436	0.247946	0.505314	1
ENSG00000119979	10	120863598	120897496	47	rs11813452	rs10886412	rs10510053	0.0214482	7	7.43774	0.248048	0.505466	1
ENSG00000105732	19	42572629	42585704	12	rs10408650	rs10421547	rs16975660	0.0514906	6	8.3667	0.248104	0.505488	1
ENSG00000145428	4	154631312	154681176	77	rs1595625	rs10026531	rs6841173	0.0115266	6	6.88402	0.248113	0.505488	1
ENSG00000165629	10	7830110	7849778	65	rs10508333	rs1064134	rs11255367	0.0202637	7	9.31195	0.248311	0.505836	1
ENSG00000221837	21	46047010	46048295	86	rs464504	rs17004690	rs468432	0.015286	11	14.7946	0.24835	0.50586	1
ENSG00000166851	16	23688977	23701688	41	rs249955	rs8045506	rs246334	0.00957228	11	14.3052	0.248409	0.505887	1
ENSG00000198553	13	50589390	50595058	27	rs2490637	rs7339181	rs17384892	0.0328974	4	4.29862	0.248456	0.505887	1
ENSG00000121064	17	55055490	55084129	41	rs16968987	rs759258	rs17833633	0.0302603	11	14.309	0.248482	0.505887	1
ENSG00000091409	2	173292082	173371187	110	rs4299310	rs10202550	rs1920978	0.0398254	14	18.342	0.248538	0.505887	1
ENSG00000188626	15	28943729	28983530	7	rs17802701	rs11631641	rs1828774	0.11817	5	7.50536	0.24854	0.505887	1
ENSG00000182263	2	164449906	164592522	109	rs2704358	rs2169219	rs995711	0.00340524	23	26.6384	0.248551	0.505887	1
ENSG00000170606	5	132387705	132442141	52	rs4301228	rs7717377	rs4574536	0.0780854	7	10.2738	0.248555	0.505887	1
ENSG00000172568	5	156768606	156772685	80	rs17054428	rs10073822	rs2546777	0.00681232	6	8.73137	0.248591	0.505887	1
ENSG00000072163	2	128395956	128439360	58	rs4662743	rs11689020	rs6754610	0.0238673	10	13.9981	0.248608	0.505887	1
ENSG00000165304	9	36572859	36677680	50	rs426361	rs1887434	rs7029237	0.0270687	12	15.5612	0.248743	0.506106	1
ENSG00000184697	16	3064713	3070072	46	rs6500763	rs2239303	rs4149775	0.00986159	13	16.737	0.248837	0.506242	1
ENSG00000125534	20	62152118	62153559	58	rs3761129	rs749079	rs6089922	0.0216589	20	22.6071	0.248939	0.506395	1
ENSG00000088812	20	3451665	3631765	143	rs6051844	rs6139180	rs434222	0.00418809	19	23.6017	0.249038	0.50651	1
ENSG00000243696	3	52847298	52869745	56	rs2230535	rs9876403	rs2710322	0.0160662	5	7.57438	0.24905	0.50651	1
ENSG00000113658	5	135468534	135524435	64	rs7728385	rs10463951	rs6596283	0.0158755	5	7.53902	0.249104	0.506564	1
ENSG00000055955	3	52846978	52864704	55	rs2230535	rs6798472	rs2710322	0.0160662	5	7.55471	0.249154	0.50661	1
ENSG00000131508	5	138906016	139008019	31	rs7380824	rs601728	rs261537	0.0284897	5	7.49798	0.249234	0.506687	1
ENSG00000147885	9	21216372	21217310	34	rs7037389	rs952138	rs3919593	0.0204997	3	4.53141	0.249246	0.506687	1
ENSG00000072135	2	131113618	131132978	19	rs13022580	rs12151738	rs12993519	0.0302603	4	5.00631	0.249281	0.506703	1
ENSG00000157851	2	27070615	27173219	63	rs2060390	rs920433	rs2117275	0.0227398	4	5.90732	0.249381	0.50685	1
ENSG00000141429	18	33161081	33291798	87	rs1703838	rs8085075	rs8085075	0.0401083	8	7.73372	0.249508	0.507053	1
ENSG00000117411	1	44444615	44456842	56	rs2108202	rs2485993	rs16831558	0.00685714	7	9.86694	0.249629	0.507244	1
ENSG00000128699	2	190634993	190649090	35	rs16831909	rs5743072	rs5742993	0.0334214	4	5.05601	0.24968	0.507292	1
ENSG00000180638	17	19581601	19622292	65	rs9903027	rs6587203	rs3786038	0.00932238	7	6.94022	0.249731	0.50734	1
ENSG00000099974	22	24309076	24314745	17	rs8138536	rs6004011	rs6004011	0.0501909	5	6.85235	0.249798	0.507394	1
ENSG00000137413	6	42018251	42055199	81	rs4607417	rs12215166	rs4554318	0.00540553	19	22.6237	0.249812	0.507394	1
ENSG00000147485	8	52232137	52722005	251	rs4873534	rs7008057	rs9643465	0.0111341	18	17.5648	0.249883	0.507418	1
ENSG00000253831	1	157061835	157082204	60	rs7532841	rs6657097	rs2231855	0.0413503	12	18.0277	0.249908	0.507418	1
ENSG00000105996	7	27139973	27142305	37	rs9886066	rs3807597	rs983186	0.105437	7	9.05235	0.249923	0.507418	1
ENSG00000133315	11	63766030	63933585	96	rs10897465	rs12575642	rs11231662	0.00154197	12	14.486	0.24995	0.507418	1
ENSG00000113302	5	158741788	158757871	48	rs2420825	rs4262088	rs4921468	0.00849891	5	6.58052	0.24996	0.507418	1
ENSG00000113649	5	145826874	145891524	94	rs4705269	rs1990963	rs17104476	0.0124193	13	14.1564	0.250001	0.507446	1
ENSG00000174748	3	23958082	23965865	44	rs7651185	rs4858569	rs11922577	0.00228841	3	1.70736	0.250146	0.507685	1
ENSG00000135577	6	142379467	142468259	73	rs9376667	rs225676	rs12213080	0.00957228	3	3.84459	0.250216	0.507744	1
ENSG00000109814	4	39500375	39529931	67	rs2687968	rs7696074	rs7692279	0.0133728	10	10.0168	0.250237	0.507744	1
ENSG00000175470	10	133747955	133773331	39	rs9419374	rs11596895	rs7915610	0.022271	6	6.93056	0.250292	0.507744	1
ENSG00000184752	12	95289073	95397524	135	rs7137067	rs11107877	rs17269086	0.0111939	15	19.8426	0.250299	0.507744	1
ENSG00000162909	1	223889295	223963720	84	rs1573980	rs3738370	rs6678103	0.0361498	9	10.7613	0.250344	0.507744	1
ENSG00000213190	1	151032873	151042020	37	rs3738480	rs4970998	rs6691701	0.0455003	7	8.14619	0.250347	0.507744	1
ENSG00000079215	5	36596690	36688436	120	rs6859760	rs36678	rs10070340	0.00448167	22	24.3188	0.250424	0.507744	1
ENSG00000186965	21	31859362	31859755	34	rs10470160	rs2253581	rs4816366	0.0989429	2	2.61172	0.250431	0.507744	1
ENSG00000184650	17	8243158	8249366	50	rs17807507	rs6503113	rs8071096	0.0106018	9	11.5037	0.250442	0.507744	1
ENSG00000132294	8	132916340	133025889	114	rs11994131	rs3802261	rs16904581	0.0118652	12	15.1529	0.250448	0.507744	1
ENSG00000175449	5	94982458	95020477	55	rs11949551	rs449732	rs6556877	0.00849891	10	12.0226	0.250603	0.507949	1
ENSG00000149451	20	3648612	3662893	83	rs170974	rs580502	rs434222	0.00418809	15	19.1546	0.250617	0.507949	1
ENSG00000100243	22	43011736	43116876	105	rs916323	rs8140077	rs5996233	0.00158913	15	20.9345	0.250631	0.507949	1
ENSG00000160703	11	119037277	119054725	39	rs571445	rs11217194	rs652872	0.0347628	5	4.56894	0.250722	0.508027	1
ENSG00000070831	1	22379120	22427853	58	rs3820290	rs7542242	rs7542242	0.0115266	10	12.7042	0.250735	0.508027	1
ENSG00000165555	14	77860364	77889866	54	rs17105724	rs11622359	rs3825694	0.0283573	5	7.09196	0.250763	0.508027	1
ENSG00000105613	19	12944765	12985766	52	rs7250961	rs8107173	rs11667458	0.0237673	7	8.19044	0.250779	0.508027	1
ENSG00000144566	3	19988589	20026667	61	rs2931384	rs2948091	rs2929358	0.0124193	7	10.3253	0.250853	0.508119	1
ENSG00000165863	10	118423207	118429775	79	rs7358159	rs735413	rs12415178	0.0302603	11	12.4534	0.250879	0.508119	1
ENSG00000164916	7	4721926	4811073	51	rs11977885	rs879217	rs17828856	0.0283573	16	21.4818	0.251062	0.508424	1
ENSG00000176597	3	182971041	183016292	51	rs4630966	rs12632177	rs10937123	0.0183255	9	9.20291	0.251084	0.508424	1
ENSG00000126233	8	143822367	143823824	42	rs1865552	rs11988843	rs6980609	0.092141	6	7.88297	0.251153	0.508508	1
ENSG00000185615	16	333164	337215	59	rs35021117	rs12445857	rs7189326	0.0326498	11	15.3751	0.251341	0.508834	1
ENSG00000050405	12	50569571	50677303	60	rs7279	rs7310541	rs10506291	0.0431534	3	4.81575	0.251431	0.508919	1
ENSG00000185437	21	40817781	40887433	94	rs2837005	rs626856	rs7278753	0.0200409	9	12.7864	0.251438	0.508919	1
ENSG00000013288	4	6576916	6625089	69	rs7688267	rs11946525	rs7691697	0.00299996	19	18.6448	0.251561	0.509113	1
ENSG00000116586	1	156024573	156028297	32	rs6427297	rs915179	rs34224286	0.0278069	6	7.98505	0.251645	0.509227	1
ENSG00000108242	10	96443486	96495947	52	rs12762067	rs35390752	rs4532967	0.0375255	4	4.67154	0.251676	0.509235	1
ENSG00000012983	14	50885219	51027844	73	rs8010877	rs3015452	rs12881869	0.00964691	10	12.2105	0.251743	0.509312	1
ENSG00000105374	19	51874860	51875955	53	rs3887787	rs9304712	rs8105710	0.0106018	14	13.4216	0.251769	0.509312	1
ENSG00000135916	2	231729354	231743963	64	rs2438298	rs3111779	rs10190956	0.0343211	17	22.4268	0.251859	0.509439	1
ENSG00000164828	7	856252	936072	73	rs4720951	rs7811408	rs3808340	0.000465258	11	13.0222	0.251934	0.509535	1
ENSG00000102897	16	20911190	20936328	48	rs7499438	rs3115435	rs8062877	0.000875344	8	12.7273	0.251997	0.509607	1
ENSG00000010292	12	6602522	6641121	95	rs2286597	rs17790300	rs7978461	0.0124193	9	10.4114	0.252062	0.509683	1
ENSG00000105671	19	19030514	19039998	33	rs7250622	rs4808168	rs7250622	0.0278069	12	13.5904	0.252144	0.509793	1
ENSG00000163933	3	53122499	53164469	60	rs1346719	rs11130349	rs6770152	0.066753	6	8.66502	0.252171	0.509793	1
ENSG00000158987	5	130759614	130970924	67	rs6877958	rs250888	rs27421	0.0230426	4	4.54814	0.252295	0.509988	1
ENSG00000172009	19	2785501	2815805	69	rs4806874	rs1883037	rs7252322	0.020221	9	12.4981	0.252336	0.510016	1
ENSG00000123364	12	54332615	54340328	65	rs4759303	rs4759316	rs2577864	0.0168994	16	20.9458	0.25238	0.510042	1
ENSG00000135624	2	73460548	73480149	43	rs6546812	rs17349049	rs7609407	0.00736222	8	8.51505	0.252417	0.510042	1
ENSG00000066697	9	103189425	103214016	39	rs2026999	rs10989120	rs13284428	0.0124193	6	8.38744	0.252431	0.510042	1
ENSG00000139719	12	122714111	122751041	41	rs11059508	rs1512023	rs11060167	0.0244489	6	6.8443	0.252466	0.510057	1
ENSG00000125510	20	62711435	62731996	55	rs816935	rs915333	rs6090042	0.0173451	12	13.069	0.252531	0.510133	1
ENSG00000183340	11	96123153	96240738	73	rs12791333	rs28842332	rs1376494	0.0115266	12	11.1856	0.252562	0.51014	1
ENSG00000170889	19	54704677	54752862	71	rs36659	rs410852	rs595872	0.00496148	22	25.4376	0.252617	0.510196	1
ENSG00000124103	20	55092243	55101208	43	rs3761210	rs6127794	rs6014757	0.0117355	9	10.0926	0.252687	0.510282	1
ENSG00000177105	11	3848208	3862189	56	rs188044	rs10767680	rs16929712	0.0156634	12	13.3912	0.252767	0.510388	1
ENSG00000188373	10	85933557	85945050	79	rs10887232	rs4933987	rs4933977	0.0206828	13	13.2935	0.252845	0.51049	1
ENSG00000035115	2	217730	266398	71	rs300737	rs4643574	rs17714252	0.0398254	7	10.7463	0.252939	0.510589	1
ENSG00000196350	19	22469243	22499978	30	rs17470104	rs8110854	rs17470104	0.0403644	5	7.37195	0.252949	0.510589	1
ENSG00000288658	2	223181961	223184927	39	rs2163353	rs16863671	rs2163353	0.0204394	9	11.9347	0.253177	0.510994	1
ENSG00000143631	1	152274641	152297715	29	rs4845431	rs11204988	rs12728907	0.0325223	5	7.17771	0.253212	0.511009	1
ENSG00000177291	10	35894269	35897863	41	rs4934551	rs11010252	rs640827	0.0187734	9	9.83298	0.25326	0.511051	1
ENSG00000096433	6	33588142	33664351	144	rs210134	rs602399	rs11757379	0.00496148	15	19.9692	0.253346	0.511169	1
ENSG00000257923	7	101459184	101927250	187	rs2906734	rs2260834	rs10488043	0.00616019	24	30.5731	0.253389	0.511187	1
ENSG00000181396	17	80347086	80376513	57	rs28515154	rs12450240	rs9915149	0.0107723	7	7.91822	0.25341	0.511187	1
ENSG00000166140	15	41099284	41107282	31	rs6492964	rs8028660	rs745032	0.0145075	6	6.36509	0.25388	0.51208	1
ENSG00000050165	11	11977754	12031316	107	rs4910428	rs1872561	rs7116879	0.000819409	26	25.0604	0.253988	0.512113	1
ENSG00000118308	12	25157276	25261269	122	rs7954135	rs7957575	rs859202	0.00932238	19	22.6115	0.253997	0.512113	1
ENSG00000169105	15	40763183	40765357	33	rs1001528	rs8040187	rs12368	0.0206231	7	11.6767	0.254009	0.512113	1
ENSG00000102804	13	45006279	45151283	77	rs8000903	rs7320846	rs7999606	0.119814	5	8.5053	0.254024	0.512113	1
ENSG00000157087	3	10365707	10749692	351	rs242728	rs350660	rs1836289	0.00315334	52	56.8489	0.254034	0.512113	1
ENSG00000173511	11	64002056	64006736	50	rs3751122	rs2510066	rs2510066	0.0302603	8	9.37097	0.254072	0.512134	1
ENSG00000106991	9	130577292	130616937	56	rs10739696	rs2417061	rs3758330	0.0129607	16	16.356	0.254124	0.512183	1
ENSG00000168779	3	157813694	157824209	36	rs2712326	rs4680416	rs6810376	0.0544704	4	6.68591	0.254283	0.512413	1
ENSG00000141854	19	14183348	14185874	26	rs35149963	rs899173	rs10425874	0.0227398	10	11.621	0.254316	0.512413	1
ENSG00000172817	8	65500320	65711294	106	rs16931304	rs4363236	rs9298088	0.0168994	6	7.8659	0.254338	0.512413	1
ENSG00000153551	3	32433190	32524559	111	rs17029240	rs11914299	rs17029597	0.00203064	21	23.0514	0.254394	0.512413	1
ENSG00000285238	12	6666052	6716533	61	rs10774435	rs4764615	rs10774435	0.0214482	8	10.8224	0.254407	0.512413	1
ENSG00000224531	6	11094067	11138966	65	rs9295764	rs6906952	rs9295802	0.0124193	7	7.92761	0.254448	0.512413	1
ENSG00000145337	4	89442149	89444927	27	rs7667551	rs7671998	rs2717533	0.0302603	10	13.9094	0.254458	0.512413	1
ENSG00000255072	4	89442149	89444927	27	rs7667551	rs7671998	rs2717533	0.0302603	10	13.9094	0.254458	0.512413	1
ENSG00000092853	1	36185819	36235579	33	rs7367713	rs12044203	rs6670539	0.0352684	3	4.21597	0.254537	0.512516	1
ENSG00000159216	21	36160098	37376965	718	rs2834617	rs762361	rs2898237	0.00226844	72	66.7224	0.254582	0.512543	1
ENSG00000205439	21	46077849	46078258	90	rs8132500	rs2838659	rs468432	0.015286	11	14.2961	0.254621	0.512543	1
ENSG00000077044	2	234263140	234380750	83	rs7588509	rs838546	rs7588509	0.0130369	8	11.7106	0.254633	0.512543	1
ENSG00000138621	15	75315927	75409803	61	rs8041468	rs8040372	rs3850093	0.0070251	6	5.59145	0.254789	0.512802	1
ENSG00000185686	22	22890123	22901768	25	rs5758470	rs5758984	rs5758984	0.0524534	5	5.92055	0.255	0.513171	1
ENSG00000135124	12	121647868	121671909	75	rs1653583	rs11615578	rs7314454	0.0191367	13	17.0585	0.255047	0.513192	1
ENSG00000115919	2	143635226	143813402	97	rs1017995	rs2043930	rs1472080	0.00517525	13	15.9089	0.255092	0.513192	1
ENSG00000100490	14	50792983	50883179	80	rs12432105	rs12588585	rs12881869	0.00964691	11	9.33385	0.255093	0.513192	1
ENSG00000136870	9	104161133	104172942	61	rs4742813	rs7849490	rs10123392	0.00978507	10	12.0213	0.255289	0.51353	1
ENSG00000173801	17	39910856	39943183	63	rs6503653	rs9897034	rs7217461	0.0238673	9	13.0274	0.255367	0.513632	1
ENSG00000236543	9	138496191	138511739	83	rs7023309	rs510386	rs4841890	0.0149007	20	24.6859	0.255412	0.513667	1
ENSG00000205060	7	133974084	134001682	74	rs1993058	rs1643081	rs1450890	0.0178642	7	8.21009	0.255526	0.513841	1
ENSG00000184897	3	129033614	129035129	37	rs10934875	rs9852014	rs9814650	0.145077	4	6.81947	0.25564	0.513927	1
ENSG00000135953	2	103331089	103353347	63	rs11123944	rs887990	rs12467776	0.0398254	7	6.14756	0.255652	0.513927	1
ENSG00000146592	7	28338940	28865511	399	rs7783296	rs7777049	rs177588	0.00235272	58	61.6078	0.255688	0.513927	1
ENSG00000267060	17	41120105	41132450	28	rs692198	rs12944458	rs8067341	0.0135344	4	4.50334	0.255715	0.513927	1
ENSG00000169313	3	151054631	151102541	107	rs9814936	rs7611956	rs11708767	0.00902486	8	8.46409	0.255738	0.513927	1
ENSG00000136490	17	61773248	61778532	47	rs8081612	rs9891018	rs1877318	0.0955807	2	2.13168	0.255772	0.513927	1
ENSG00000168634	20	44330677	44337456	51	rs6104285	rs390409	rs6032474	0.00124152	4	6.86034	0.255775	0.513927	1
ENSG00000268182	19	57154527	57168615	64	rs7251367	rs2191436	rs11881987	0.00115405	18	22.4569	0.255798	0.513927	1
ENSG00000107443	10	97803151	97820627	45	rs12255122	rs7096164	rs3961944	0.030936	6	8.62384	0.255822	0.513927	1
ENSG00000138802	4	110354928	110462052	56	rs13138833	rs7694402	rs12650654	0.0278069	5	6.77658	0.255845	0.513927	1
ENSG00000107736	10	73156677	73575704	376	rs780664	rs7908969	rs780668	0.0026998	56	59.9415	0.256112	0.514408	1
ENSG00000180251	2	103089685	103150431	97	rs2272128	rs13402123	rs6751666	0.00460653	7	10.2295	0.256246	0.514588	1
ENSG00000163873	1	37261128	37500116	125	rs502808	rs218394	rs488959	0.0163951	20	22.0116	0.256267	0.514588	1
ENSG00000163703	3	9975477	9987097	52	rs11918795	rs13089863	rs7627060	0.0212771	8	8.69233	0.256285	0.514588	1
ENSG00000127831	2	219283844	219318018	51	rs7576929	rs495855	rs11695562	0.0302603	8	8.5728	0.256382	0.514662	1
ENSG00000134852	4	56294070	56413076	77	rs861029	rs13132085	rs549564	0.0361498	3	3.82166	0.256393	0.514662	1
ENSG00000164935	8	105351315	105368917	86	rs2441845	rs1962267	rs2441845	0.00498979	12	12.5448	0.256468	0.514662	1
ENSG00000136603	3	170075466	170114623	42	rs12493973	rs6444931	rs6444931	0.027221	9	12.924	0.256469	0.514662	1
ENSG00000197858	8	145137493	145141119	23	rs6558292	rs7837375	rs13264654	0.119411	3	4.7007	0.256543	0.514662	1
ENSG00000179091	8	145149942	145152428	23	rs6558292	rs7837375	rs13264654	0.119411	3	4.7007	0.256543	0.514662	1
ENSG00000179526	8	145153536	145163027	23	rs6558292	rs7837375	rs13264654	0.119411	3	4.7007	0.256543	0.514662	1
ENSG00000179632	8	145159364	145162514	23	rs6558292	rs7837375	rs13264654	0.119411	3	4.7007	0.256543	0.514662	1
ENSG00000103855	15	73976307	74006855	53	rs1383616	rs7171779	rs12442096	0.0106018	8	11.4049	0.256585	0.514691	1
ENSG00000117262	1	145764409	145827075	7	rs10910845	rs9728619	rs1797052	0.0227398	3	4.04663	0.256654	0.514774	1
ENSG00000023445	11	102188181	102210134	39	rs2124216	rs12274405	rs10895290	0.000633928	9	10.8962	0.256693	0.514797	1
ENSG00000146700	7	76018651	76039014	40	rs6465098	rs3762031	rs10241401	0.00998723	8	11.5166	0.256879	0.515063	1
ENSG00000165655	10	77157588	77161522	29	rs6480779	rs7072873	rs12220871	0.0282379	9	10.1004	0.256881	0.515063	1
ENSG00000160883	5	176307870	176326347	63	rs893154	rs7735633	rs11954962	0.0258424	11	12.2099	0.256999	0.515244	1
ENSG00000185650	14	69254377	69262970	62	rs194770	rs1836983	rs194763	0.00357925	9	8.98279	0.257065	0.515321	1
ENSG00000184949	22	38974123	39052634	49	rs1980455	rs28362527	rs760645	0.0518419	4	5.17896	0.257158	0.515452	1
ENSG00000174226	8	101585117	101675643	95	rs2162345	rs1039153	rs2469668	0.00881756	19	22.5756	0.257279	0.515569	1
ENSG00000178921	17	8150936	8173809	61	rs11078734	rs2270445	rs8071096	0.0106018	9	10.2449	0.257308	0.515569	1
ENSG00000168439	11	63952744	63972015	46	rs7112960	rs2001003	rs7950596	0.0386437	6	8.54615	0.257345	0.515569	1
ENSG00000137273	6	1389811	1395838	73	rs9502893	rs9328053	rs1711971	0.00420885	21	23.58	0.25735	0.515569	1
ENSG00000178971	17	8128133	8151374	65	rs8069739	rs7208948	rs9900397	0.0214482	9	10.5612	0.257355	0.515569	1
ENSG00000122783	7	134777115	134855547	62	rs7776519	rs292616	rs12707217	0.0284897	5	5.62709	0.25742	0.515643	1
ENSG00000123700	17	68164814	68176185	62	rs8079768	rs171038	rs236519	0.0401083	15	18.2695	0.257553	0.515815	1
ENSG00000233701	3	138760944	138763734	23	rs1511412	rs7650481	rs12636619	0.0877631	3	5.36681	0.257584	0.515815	1
ENSG00000241697	9	103235431	103339918	89	rs11790432	rs7036906	rs2900294	0.00991019	8	10.7912	0.257589	0.515815	1
ENSG00000113593	5	64859063	64883376	48	rs245551	rs13175785	rs42468	0.066753	3	3.94911	0.257652	0.515865	1
ENSG00000125871	20	17949661	17971765	61	rs6045092	rs2149474	rs6105858	0.0321246	8	11.595	0.257669	0.515865	1
ENSG00000067225	15	72491370	72524160	41	rs16956599	rs11631113	rs2305705	0.0499958	3	4.62659	0.257802	0.515933	1
ENSG00000285542	2	44395990	44547449	105	rs7599136	rs2616449	rs12105001	0.00227866	12	12.4683	0.257806	0.515933	1
ENSG00000163914	3	129247482	129254187	37	rs7628918	rs2285371	rs2285364	0.0268091	4	6.26047	0.257812	0.515933	1
ENSG00000163956	4	3505339	3534173	57	rs2091626	rs1188600	rs6842419	0.0293635	9	11.7592	0.257814	0.515933	1
ENSG00000206075	18	61144191	61172318	91	rs4941199	rs9954135	rs8099543	0.00732232	11	13.813	0.257921	0.516092	1
ENSG00000124596	6	41001366	41065526	68	rs9471456	rs6923053	rs9394755	0.0361498	5	4.59652	0.257964	0.516122	1
ENSG00000137821	15	71145578	71345997	94	rs11072215	rs2415105	rs12903787	0.0642308	6	8.62609	0.258128	0.51634	1
ENSG00000166199	11	43902361	43941824	98	rs6485471	rs2434487	rs1554314	0.00460653	14	14.8863	0.258141	0.51634	1
ENSG00000185518	15	91643180	91845795	180	rs6496755	rs7170577	rs11636210	0.0145075	23	28.0199	0.258156	0.51634	1
ENSG00000235034	19	51152702	51162567	47	rs2042279	rs4801851	rs3893128	0.0054732	17	21.068	0.258209	0.51639	1
ENSG00000179111	17	8023910	8027424	73	rs3935950	rs3202848	rs12937410	0.0504037	20	25.2154	0.258293	0.516479	1
ENSG00000086504	16	416969	421289	52	rs8064205	rs1698231	rs873477	0.0347628	11	12.4359	0.258342	0.516479	1
ENSG00000160856	1	157644111	157670559	61	rs1412332	rs6662117	rs17675862	0.0435723	6	9.54257	0.258347	0.516479	1
ENSG00000168619	8	39442008	39587584	89	rs7463768	rs13255131	rs201982	0.0145075	9	10.7388	0.258382	0.516479	1
ENSG00000163249	2	208576264	208626563	44	rs9646834	rs10932209	rs10188753	0.0145075	14	17.9652	0.258392	0.516479	1
ENSG00000178804	3	129262018	129270310	44	rs6799876	rs9847824	rs2285364	0.0268091	5	7.76428	0.258667	0.516973	1
ENSG00000023287	8	53535018	53658403	65	rs7826532	rs10105748	rs12677803	0.0239991	6	8.64292	0.258742	0.517067	1
ENSG00000273274	1	32930673	32962287	24	rs10493051	rs7516064	rs1149058	0.0897024	5	6.46628	0.258804	0.517136	1
ENSG00000010327	3	52529354	52558511	64	rs676034	rs10510759	rs3774367	0.0106018	7	6.80918	0.259067	0.517179	1
ENSG00000140600	15	84115980	84287495	113	rs1948497	rs17157758	rs2562767	0.00727013	19	22.4553	0.259067	0.517179	1
ENSG00000136244	7	22765503	22771621	75	rs4719709	rs13243243	rs4722178	0.0262683	11	13.5433	0.259073	0.517179	1
ENSG00000230989	16	83752916	83853342	237	rs7203175	rs409861	rs3784950	0.00437192	25	20.8338	0.259084	0.517179	1
ENSG00000151789	3	21453710	22414812	783	rs776653	rs11129059	rs10513640	0.000190896	83	87.3025	0.259096	0.517179	1
ENSG00000152583	4	88394487	88452213	82	rs10017282	rs2199458	rs6419120	0.0124193	9	10.6196	0.25912	0.517179	1
ENSG00000168280	2	149632819	149883273	70	rs6430345	rs13027580	rs7577492	0.0090483	14	15.3674	0.259136	0.517179	1
ENSG00000073050	19	44047463	44084625	80	rs1125030	rs4803646	rs2240633	0.030936	8	9.35974	0.259148	0.517179	1
ENSG00000203661	1	248651890	248654414	10	rs6676247	rs28610409	rs10158204	0.10318	3	3.45136	0.259151	0.517179	1
ENSG00000188558	1	248671374	248690638	10	rs6676247	rs28610409	rs10158204	0.10318	3	3.45136	0.259151	0.517179	1
ENSG00000102452	13	101706128	102068859	331	rs9585585	rs7997791	rs2803224	0.000121983	39	46.8848	0.259151	0.517179	1
ENSG00000183072	5	172659112	172662314	51	rs11950792	rs4505973	rs7356620	0.0401083	16	18.566	0.259159	0.517179	1
ENSG00000090863	16	74481325	74641042	92	rs11648326	rs7191665	rs11648326	0.0104672	7	8.01893	0.259243	0.517188	1
ENSG00000020181	8	37641709	37702414	43	rs11781156	rs7812866	rs10101560	0.0239991	14	18.8714	0.259262	0.517188	1
ENSG00000135903	2	223064606	223163717	93	rs11683100	rs6436314	rs10498133	0.00474981	18	18.7606	0.259264	0.517188	1
ENSG00000064601	20	44518783	44527588	49	rs197669	rs7679	rs435306	0.0455003	8	10.0258	0.259275	0.517188	1
ENSG00000116353	1	29519169	29557454	57	rs2452783	rs4428852	rs12401971	0.00786304	6	5.2412	0.25932	0.517223	1
ENSG00000136381	15	78729773	78793795	60	rs10152251	rs12907966	rs8034191	0.0154756	8	9.77308	0.259395	0.517253	1
ENSG00000151033	10	30900708	30918691	68	rs906236	rs11597816	rs3122347	0.0124193	10	10.717	0.25942	0.517253	1
ENSG00000132698	1	156030951	156040295	33	rs17381047	rs584025	rs34224286	0.0278069	7	9.47986	0.259451	0.517253	1
ENSG00000083123	6	80816364	81055987	138	rs9359407	rs6907326	rs3812150	0.0065688	8	12.1241	0.259467	0.517253	1
ENSG00000126460	19	50083903	50094261	29	rs10419198	rs1865077	rs11883023	0.0555061	5	5.94681	0.259474	0.517253	1
ENSG00000171456	20	30946133	31027122	48	rs6141670	rs293542	rs4911230	0.0365362	3	3.4136	0.259585	0.517381	1
ENSG00000161544	17	74523438	74547257	54	rs3809698	rs2532443	rs4614758	0.00467014	18	21.4497	0.259594	0.517381	1
ENSG00000214140	17	74523668	74549660	55	rs3809698	rs9904870	rs4614758	0.00467014	18	21.4484	0.259625	0.517387	1
ENSG00000215704	1	15792404	15817890	55	rs2496320	rs10927797	rs7525279	0.082415	9	12.4666	0.259773	0.517575	1
ENSG00000171815	5	140430959	140438931	29	rs3822342	rs7722330	rs3776105	0.0284897	3	4.63368	0.259775	0.517575	1
ENSG00000111405	12	48103517	48119350	56	rs7959970	rs7135791	rs7135791	0.0167886	10	14.4236	0.259829	0.517628	1
ENSG00000109667	4	9772777	10056560	228	rs12647851	rs3756223	rs733175	0.00799753	12	13.9162	0.25998	0.517873	1
ENSG00000100292	22	35776354	35790207	62	rs138786	rs28675383	rs133431	0.00902486	14	17.0924	0.260034	0.517904	1
ENSG00000187736	2	219934079	220025587	86	rs17654949	rs17783626	rs897477	0.0172679	6	7.15779	0.260051	0.517904	1
ENSG00000101333	20	9048472	9485240	266	rs6140828	rs6039498	rs6039376	0.001272	29	33.8846	0.260095	0.517919	1
ENSG00000184160	4	3768075	3770253	39	rs16844810	rs28605619	rs9291156	0.0106018	12	10.6679	0.260218	0.517919	1
ENSG00000154143	11	124481324	124490252	47	rs2187149	rs512225	rs512225	0.0406704	14	14.6332	0.260221	0.517919	1
ENSG00000180035	16	30389427	30411429	39	rs8051096	rs12443981	rs12929884	0.0401083	8	7.5935	0.260223	0.517919	1
ENSG00000182993	12	14956600	15059520	100	rs10846058	rs10492145	rs11610243	0.00897767	12	11.5889	0.260232	0.517919	1
ENSG00000067208	1	92974253	93257961	94	rs1325435	rs10874744	rs6662618	0.00676221	3	4.32262	0.26029	0.517919	1
ENSG00000141255	17	3343313	3417146	118	rs10491218	rs879207	rs2279567	0.0142218	22	27.0385	0.260303	0.517919	1
ENSG00000111262	12	5019071	5027422	70	rs17702722	rs7954374	rs2109419	0.00539238	16	14.2858	0.260317	0.517919	1
ENSG00000080986	18	2571556	2616634	90	rs12455606	rs622289	rs7229070	0.00373163	12	14.0663	0.260342	0.517919	1
ENSG00000006327	16	3068446	3072384	46	rs2285829	rs12447486	rs4149775	0.00986159	13	17.1488	0.2604	0.517919	1
ENSG00000144867	3	133502867	133544616	98	rs6439436	rs1405021	rs9843728	0.0398254	15	18.6989	0.260428	0.517919	1
ENSG00000067221	15	74271267	74286963	69	rs1550437	rs5742915	rs7173049	0.0179016	10	8.91985	0.26044	0.517919	1
ENSG00000111816	6	116252312	116382054	103	rs195513	rs563176	rs10485109	0.0309945	8	9.07243	0.260467	0.517919	1
ENSG00000119596	14	75230019	75326138	58	rs10438025	rs4899538	rs10438166	0.0645322	3	4.64326	0.260467	0.517919	1
ENSG00000080819	3	98298290	98312492	55	rs1461155	rs1841544	rs4857399	0.0156634	13	14.1892	0.260476	0.517919	1
ENSG00000258873	19	57665389	57678853	41	rs2370136	rs11879048	rs11672517	0.010128	10	12.1754	0.260531	0.517932	1
ENSG00000289685	2	95751114	95787772	23	rs4854242	rs3112228	rs2874316	0.0355039	8	9.38608	0.260572	0.517932	1
ENSG00000185988	19	1508022	1536045	39	rs11878689	rs7252741	rs4807121	0.000263137	16	20.9024	0.260596	0.517932	1
ENSG00000196420	1	153509623	153514241	38	rs12759264	rs28857273	rs28463744	0.00578014	7	10.1816	0.260601	0.517932	1
ENSG00000101310	20	18488164	18542059	60	rs6081150	rs6081242	rs6081237	0.0297117	6	8.06824	0.260622	0.517932	1
ENSG00000109062	17	72744767	72765492	51	rs9912943	rs11869620	rs3178300	0.00386606	11	9.8612	0.260739	0.518062	1
ENSG00000048828	9	96213967	96328394	98	rs4744239	rs2250236	rs6479489	0.0393406	7	9.26974	0.2608	0.518062	1
ENSG00000169567	5	130491076	130560161	61	rs1035440	rs6596009	rs11242069	0.0455003	4	5.46842	0.260827	0.518062	1
ENSG00000100106	22	38093055	38172563	65	rs12165814	rs7290169	rs739140	0.0619482	7	7.96123	0.260834	0.518062	1
ENSG00000264668	8	144329280	144358573	59	rs9650460	rs11544484	rs12550751	0.0185307	6	9.11431	0.260855	0.518062	1
ENSG00000110090	11	68522088	68611878	75	rs4396295	rs569445	rs4930244	0.0455003	8	10.1931	0.260872	0.518062	1
ENSG00000186185	17	43002077	43025141	68	rs2289674	rs4792963	rs8067833	0.0184162	10	12.6694	0.260906	0.518062	1
ENSG00000122687	7	2273830	2281840	53	rs1625464	rs4721548	rs4721548	0.0196307	9	9.36535	0.26091	0.518062	1
ENSG00000132478	17	73780887	73821880	43	rs820176	rs3744017	rs820386	0.0299907	10	12.1727	0.260938	0.518062	1
ENSG00000165140	9	97365415	97402531	81	rs2945802	rs10124217	rs4460442	0.00991019	10	12.411	0.260972	0.518075	1
ENSG00000050748	5	179660143	179719099	96	rs4367258	rs17080201	rs6601105	0.0054732	14	16.6834	0.26106	0.518194	1
ENSG00000152939	5	68710892	68740157	39	rs4252228	rs3733742	rs1561756	0.0420189	5	7.0376	0.261134	0.518286	1
ENSG00000171560	4	155504280	155511897	44	rs12649647	rs10857277	rs4220	0.0297117	8	9.19864	0.261208	0.518377	1
ENSG00000171877	15	44162959	44487469	97	rs663214	rs2663993	rs1439116	0.0051692	9	12.642	0.261237	0.51838	1
ENSG00000106992	9	130628765	130639954	38	rs1330684	rs3780668	rs3758330	0.0129607	16	15.0557	0.261266	0.518382	1
ENSG00000133433	22	24299601	24303382	25	rs5760106	rs6004011	rs6004011	0.0501909	5	6.40973	0.261331	0.518456	1
ENSG00000143001	1	55446301	55457961	82	rs604778	rs11591147	rs2149040	0.00296418	18	22.0429	0.261362	0.518462	1
ENSG00000181408	17	80329641	80335334	42	rs11575031	rs9915149	rs9915149	0.0107723	6	6.64641	0.261416	0.518462	1
ENSG00000075790	7	107220691	107269615	48	rs2520260	rs13232692	rs10276604	0.0269986	6	6.35074	0.261418	0.518462	1
ENSG00000265590	21	33774820	33985175	137	rs17401876	rs845006	rs2833782	0.0268091	15	20.4788	0.261553	0.518645	1
ENSG00000129437	19	51580752	51587502	69	rs3745540	rs1568003	rs7351079	0.0139584	21	25.3049	0.261566	0.518645	1
ENSG00000157483	15	59424633	59665070	194	rs4531679	rs17302379	rs17236557	0.0078806	23	27.274	0.26164	0.518737	1
ENSG00000256812	16	55600596	55601599	43	rs1558666	rs9788921	rs837550	0.0455003	5	6.41264	0.261864	0.519099	1
ENSG00000122180	1	203052257	203055140	59	rs10920550	rs6427993	rs1532324	0.00393206	11	15.5698	0.2619	0.519099	1
ENSG00000140464	15	74287014	74340168	61	rs1530169	rs4886868	rs7173049	0.0179016	10	9.61691	0.261915	0.519099	1
ENSG00000160223	21	45636897	45660849	76	rs2838509	rs1003854	rs2018054	0.00555887	17	17.0222	0.261955	0.519099	1
ENSG00000162728	1	160051328	160060353	54	rs17367150	rs12410866	rs16831388	0.00595953	10	12.3423	0.261962	0.519099	1
ENSG00000163945	4	1339479	1389777	52	rs3817604	rs4419429	rs17742599	0.0232543	7	6.2335	0.262013	0.519115	1
ENSG00000168389	1	40420784	40435640	40	rs6657848	rs11207310	rs3131695	0.00644696	12	15.8334	0.262033	0.519115	1
ENSG00000143434	1	151104161	151119107	35	rs10788798	rs4970944	rs12089658	0.0391602	7	7.09103	0.262054	0.519115	1
ENSG00000138613	15	63568217	63601325	48	rs11853804	rs10431802	rs1017545	0.0262683	10	14.0043	0.262149	0.519248	1
ENSG00000167117	17	48838390	48844918	41	rs1034947	rs4794187	rs2159432	0.0227398	9	9.3823	0.262308	0.519407	1
ENSG00000091129	7	107788068	108097161	269	rs6974722	rs40856	rs2300048	0.00620321	19	19.6116	0.262314	0.519407	1
ENSG00000007171	17	26083792	26127555	55	rs12948602	rs2531894	rs12709500	0.023626	11	11.956	0.262316	0.519407	1
ENSG00000064225	3	98451080	98540045	75	rs1440156	rs7615856	rs9858592	0.0145075	7	8.10207	0.262341	0.519407	1
ENSG00000136011	12	103981051	104160497	238	rs4421839	rs10861107	rs12422615	0.000564178	32	34.0915	0.262401	0.519455	1
ENSG00000165916	11	47440320	47448024	40	rs10769258	rs7102372	rs4752999	0.0401083	4	4.94052	0.262421	0.519455	1
ENSG00000105290	19	36358801	36370694	44	rs12610011	rs11880785	rs11880466	0.0204037	7	7.34991	0.262461	0.519455	1
ENSG00000203780	10	127585133	127698161	107	rs11244672	rs1278271	rs10901528	0.00218022	8	8.70912	0.262477	0.519455	1
ENSG00000104219	8	17013991	17082308	92	rs3915068	rs4922276	rs730243	0.0082906	18	21.781	0.262507	0.51946	1
ENSG00000099957	22	21364097	21382302	92	rs121004	rs439792	rs178282	0.00115405	22	24.1286	0.262584	0.519484	1
ENSG00000183527	21	40546695	40555414	62	rs1013128	rs2836946	rs2836939	0.0132793	6	5.3395	0.262603	0.519484	1
ENSG00000172159	9	85857905	86153461	282	rs17400083	rs17086501	rs12555197	0.00448167	34	42.053	0.26263	0.519484	1
ENSG00000176946	2	242523820	242576573	30	rs13001905	rs1130905	rs10175075	0.028706	8	9.82992	0.262631	0.519484	1
ENSG00000285897	17	56422567	56494956	63	rs11079344	rs3803752	rs2680698	0.0321246	10	13.0429	0.262815	0.519793	1
ENSG00000112977	5	10679342	10761346	109	rs10214009	rs1438715	rs2118709	0.00373163	12	14.162	0.262904	0.519898	1
ENSG00000065618	10	105791044	105845638	65	rs1612212	rs4564255	rs10786782	0.00360604	8	8.43135	0.262935	0.519898	1
ENSG00000182631	5	33936491	33939023	55	rs6414860	rs12659370	rs26722	0.0326955	11	11.7275	0.26298	0.519898	1
ENSG00000171385	1	112313284	112532290	247	rs2076590	rs4838936	rs4839193	0.00404027	37	40.3878	0.263013	0.519898	1
ENSG00000150551	2	133400859	133429152	57	rs16837640	rs6736839	rs12618657	0.00232329	10	12.1485	0.263027	0.519898	1
ENSG00000149503	11	61891470	61920641	74	rs7114650	rs2853012	rs12293403	0.0562504	7	10.8742	0.263036	0.519898	1
ENSG00000133818	11	14299468	14386052	61	rs6486183	rs11023213	rs10832242	0.0227398	9	9.35911	0.263081	0.519932	1
ENSG00000101335	20	35169900	35179850	9	rs220079	rs8119377	rs85440	0.0703697	4	3.36773	0.263117	0.519948	1
ENSG00000186687	5	130506637	130541121	48	rs6884251	rs6596007	rs6596007	0.0562504	4	5.63485	0.263199	0.519991	1
ENSG00000120057	10	99526508	99531756	57	rs7896853	rs12246473	rs11189381	0.0237673	11	11.8269	0.263217	0.519991	1
ENSG00000115350	2	75185770	75197255	37	rs17010517	rs4366930	rs4853077	0.0026998	7	7.95793	0.263261	0.519991	1
ENSG00000160318	19	51870352	51872257	53	rs7254116	rs3810102	rs8105710	0.0106018	14	14.3164	0.263295	0.519991	1
ENSG00000272104	3	50388323	50405354	40	rs28365992	rs743755	rs6446203	0.0327126	6	7.24785	0.263304	0.519991	1
ENSG00000124664	6	34505579	34524110	52	rs4713797	rs9469814	rs13194133	0.0375255	10	13.2718	0.263317	0.519991	1
ENSG00000126882	9	134133463	134151897	41	rs12350977	rs2986599	rs11790462	0.00595953	9	12.7392	0.26337	0.519991	1
ENSG00000115216	2	27650657	27665126	33	rs4582	rs7583698	rs1424692	0.0776132	4	6.31798	0.263371	0.519991	1
ENSG00000092208	14	39583489	39606177	45	rs12432236	rs10135561	rs9322995	0.0177703	4	5.57334	0.263404	0.519991	1
ENSG00000179314	17	5961127	6027747	110	rs4985624	rs12601054	rs9899274	0.00664189	26	25.4718	0.263429	0.519991	1
ENSG00000134287	12	49329506	49351270	52	rs10875883	rs2293445	rs2228417	0.0105027	6	8.6298	0.263446	0.519991	1
ENSG00000117335	1	207925382	207968858	55	rs4562622	rs2745980	rs17006738	0.140213	5	8.6844	0.263507	0.520056	1
ENSG00000127870	13	26706253	26796451	108	rs9512083	rs543474	rs17071948	0.00488053	12	13.6842	0.263542	0.52007	1
ENSG00000183971	16	2059927	2070756	73	rs338791	rs7187438	rs2283476	0.00795801	15	15.8131	0.263635	0.520195	1
ENSG00000073169	22	50639440	50656045	52	rs8135747	rs2076139	rs2076139	0.00496148	11	14.0412	0.263661	0.520195	1
ENSG00000198863	17	41132582	41147159	29	rs2670854	rs12516	rs12516	0.00620321	4	6.04745	0.263699	0.520195	1
ENSG00000138813	4	100432169	100463460	61	rs12509626	rs982424	rs2851024	0.0106018	8	10.2425	0.263731	0.520195	1
ENSG00000185278	1	173837220	173872685	49	rs2068871	rs6703547	rs16846520	0.0375255	4	4.42166	0.263745	0.520195	1
ENSG00000153147	4	144434855	144478639	46	rs7696619	rs13149438	rs17017927	0.0361498	6	5.3882	0.263821	0.52029	1
ENSG00000158985	5	130581186	130734140	79	rs2108392	rs17167760	rs27421	0.0230426	3	4.30326	0.263857	0.520305	1
ENSG00000176678	16	86609974	86617084	83	rs9940025	rs9925302	rs34221221	0.00706261	16	18.9467	0.263947	0.520428	1
ENSG00000170954	19	53611132	53636330	77	rs1661943	rs17272889	rs12462064	0.000843339	16	18.5792	0.264022	0.520499	1
ENSG00000122417	1	86812507	86862025	61	rs1323029	rs2249296	rs6692784	0.0132793	6	7.09614	0.26406	0.520499	1
ENSG00000111707	12	118814360	118855838	66	rs11068908	rs6490181	rs905579	0.0220026	11	12.733	0.264074	0.520499	1
ENSG00000026297	6	167335601	167370679	67	rs12205487	rs9459836	rs9459804	0.0273922	9	9.40851	0.264095	0.520499	1
ENSG00000095015	5	56111376	56191979	85	rs16886256	rs2591961	rs6888317	0.0357288	5	6.42621	0.264289	0.520826	1
ENSG00000108176	10	69556427	69597946	42	rs11814376	rs10997860	rs11815797	0.0109136	4	3.99817	0.26438	0.52095	1
ENSG00000007968	1	23832930	23857725	35	rs1555024	rs4649099	rs2075993	0.0302603	9	10.4107	0.26446	0.521023	1
ENSG00000014164	8	144519829	144623617	81	rs901764	rs3812448	rs11785686	0.00386606	13	12.3061	0.264473	0.521023	1
ENSG00000111731	12	22601517	22697480	30	rs11046425	rs11046478	rs11046425	0.050059	5	7.00855	0.264513	0.521047	1
ENSG00000118596	12	59989810	60183636	118	rs274460	rs4323908	rs10877330	0.0335866	8	10.4228	0.264571	0.521055	1
ENSG00000134440	18	55267888	55289445	67	rs12957678	rs317837	rs1893673	0.00902486	12	14.8614	0.26458	0.521055	1
ENSG00000005020	7	26706687	27034858	122	rs8180738	rs2712250	rs799234	0.0124193	8	9.59186	0.264616	0.521055	1
ENSG00000180855	19	12540520	12551835	41	rs4804664	rs1423089	rs4804194	0.0926041	4	5.97909	0.264652	0.521055	1
ENSG00000154645	21	19273580	19639690	293	rs2824516	rs2824734	rs2824671	0.0026998	44	45.9331	0.264657	0.521055	1
ENSG00000125657	19	6531037	6535935	40	rs3844450	rs1808398	rs2642212	0.0196307	20	21.1438	0.264741	0.521165	1
ENSG00000184374	8	120007691	120120694	131	rs3134062	rs17785868	rs7837123	0.0268091	11	14.2531	0.264802	0.521197	1
ENSG00000168306	3	58490863	58523010	49	rs11714389	rs4681692	rs4681858	0.0187734	13	14.291	0.264813	0.521197	1
ENSG00000179588	16	88519688	88603439	79	rs1532632	rs4782342	rs904785	0.0006902	20	25.8937	0.264873	0.521197	1
ENSG00000140548	15	90544556	90625438	64	rs16943752	rs7178679	rs1106990	0.0124193	13	14.637	0.264883	0.521197	1
ENSG00000212128	12	11060525	11062161	34	rs11054054	rs10772392	rs11054054	0.0548579	4	3.67846	0.264925	0.521197	1
ENSG00000183067	21	41117110	41174008	120	rs9980043	rs386095	rs467109	0.0221446	11	13.8248	0.264925	0.521197	1
ENSG00000107731	10	72972327	73062621	116	rs12772655	rs780669	rs780668	0.0026998	25	30.5583	0.265022	0.521332	1
ENSG00000065485	3	122785872	122944074	146	rs1470400	rs4077111	rs3792361	0.0116091	18	17.0708	0.265089	0.521409	1
ENSG00000115705	2	1377838	1547483	132	rs9677346	rs28532847	rs2048726	0.00902486	15	17.7284	0.265206	0.521493	1
ENSG00000152683	2	32390910	32449448	57	rs13006495	rs409188	rs12474659	0.00709594	5	7.1654	0.265206	0.521493	1
ENSG00000139168	12	42705888	42720059	34	rs7296847	rs11181470	rs12820881	0.0315552	4	5.933	0.265216	0.521493	1
ENSG00000186625	6	149916009	149970108	42	rs9404042	rs4354168	rs9322193	0.148614	1	1.47858	0.265282	0.521552	1
ENSG00000256861	12	122692326	122750970	51	rs11611988	rs1512023	rs11060167	0.0244489	7	6.58539	0.265302	0.521552	1
ENSG00000130363	6	159393903	159421234	60	rs9355688	rs182429	rs182429	0.0347628	5	7.10078	0.265405	0.521695	1
ENSG00000001631	7	91826812	91875480	25	rs6465353	rs721015	rs10953068	0.0455003	3	4.59101	0.265459	0.521695	1
ENSG00000149273	11	75110559	75133324	57	rs2510894	rs1790158	rs11236401	0.00237789	8	10.9839	0.265489	0.521695	1
ENSG00000177697	11	832887	839831	51	rs11246311	rs12416812	rs11246331	0.0365362	9	11.9071	0.265567	0.521695	1
ENSG00000163864	3	139279022	139396859	112	rs4683818	rs12632342	rs10935344	0.00902486	15	17.4913	0.265577	0.521695	1
ENSG00000205678	4	65140975	65275186	80	rs1483716	rs2086735	rs442596	0.0112983	10	13.2516	0.265614	0.521695	1
ENSG00000108094	10	35297432	35415934	76	rs7091165	rs1531550	rs2126984	0.0302603	3	4.47109	0.265672	0.521695	1
ENSG00000177807	1	159968441	160039950	100	rs2820579	rs1016732	rs6692354	0.0167886	17	21.238	0.265673	0.521695	1
ENSG00000169247	5	148303202	148442726	145	rs4705062	rs1422585	rs3763022	0.0196307	16	17.9381	0.265676	0.521695	1
ENSG00000137364	6	18128542	18155308	71	rs4072775	rs214609	rs4716220	0.00736222	10	11.9139	0.265676	0.521695	1
ENSG00000197111	12	53845886	53874946	34	rs17695156	rs6580949	rs12821290	0.0749962	7	10.0319	0.265683	0.521695	1
ENSG00000161021	5	179159823	179204284	48	rs12518476	rs10056257	rs13172523	0.0391602	8	9.80573	0.265771	0.521797	1
ENSG00000166596	17	9479944	9546764	59	rs12942488	rs16958589	rs7212652	0.0615442	11	10.0226	0.265791	0.521797	1
ENSG00000228594	1	1533392	1535515	22	rs2031709	rs28456011	rs6687029	0.0908031	8	11.0101	0.265898	0.521899	1
ENSG00000130939	1	10092890	10241297	54	rs12136213	rs17400510	rs7517812	0.0131382	11	12.6035	0.265899	0.521899	1
ENSG00000080573	19	10070237	10121180	75	rs4804474	rs4552116	rs9749171	0.0054732	21	20.8782	0.265946	0.521936	1
ENSG00000185800	19	46286205	46296103	43	rs2041975	rs16980051	rs16980051	0.0302603	5	5.37091	0.265974	0.521936	1
ENSG00000088782	20	138095	139804	56	rs1077784	rs6109606	rs1858597	0.0262683	7	6.55137	0.266119	0.522128	1
ENSG00000249915	5	271736	315089	49	rs6878087	rs13185719	rs9312983	0.0638908	4	4.55564	0.266131	0.522128	1
ENSG00000205629	16	25123052	25189552	59	rs6497784	rs2287799	rs1076973	0.017463	10	14.3323	0.266156	0.522128	1
ENSG00000181218	1	228622478	228645574	40	rs12058217	rs12063103	rs16848614	0.092141	6	6.74533	0.266248	0.522254	1
ENSG00000196208	2	11622467	11782914	118	rs11687681	rs10180912	rs4669751	0.0234106	25	30.0887	0.266556	0.522655	1
ENSG00000105443	19	48972465	48985571	33	rs276709	rs1643494	rs8108419	0.00167307	7	8.33618	0.266562	0.522655	1
ENSG00000266173	17	61759696	61819346	63	rs6504171	rs2044125	rs8081454	0.0754404	2	2.32806	0.266595	0.522655	1
ENSG00000203705	1	212965170	212990172	50	rs12125867	rs2792561	rs11120043	0.0398254	5	5.50032	0.2666	0.522655	1
ENSG00000063177	19	49118585	49122441	63	rs2544804	rs371690	rs368654	0.000627698	12	11.0575	0.26667	0.522655	1
ENSG00000131469	17	41150290	41154976	30	rs7218454	rs8176296	rs12516	0.00620321	3	4.90751	0.266685	0.522655	1
ENSG00000168743	4	106815932	106925184	72	rs11726124	rs10023586	rs2544398	0.00496148	12	13.3969	0.266719	0.522655	1
ENSG00000107890	10	27262722	27389423	95	rs2477934	rs3780926	rs10764670	0.0237033	8	9.31739	0.266724	0.522655	1
ENSG00000276490	10	96447911	96612830	82	rs12762067	rs7910609	rs4532967	0.0375255	4	4.67705	0.266731	0.522655	1
ENSG00000134827	11	59620273	59633962	19	rs12787462	rs11230099	rs35792306	0.033904	7	9.0529	0.266773	0.522655	1
ENSG00000279514	11	55339604	55340536	49	rs12794656	rs578686	rs479013	0.0398254	5	5.97643	0.266793	0.522655	1
ENSG00000196188	1	206317459	206332221	11	rs28635502	rs28410805	rs28635502	0.120728	4	5.83719	0.266818	0.522655	1
ENSG00000215271	14	23741631	23768656	42	rs178758	rs12896494	rs2179931	0.0230426	10	12.0845	0.266828	0.522655	1
ENSG00000080007	6	74104551	74127289	27	rs780286	rs4708055	rs2295761	0.0619482	7	9.43651	0.266846	0.522655	1
ENSG00000129925	16	420788	437113	56	rs3916990	rs1698232	rs873477	0.0347628	11	12.2717	0.266994	0.52289	1
ENSG00000184500	3	93591895	93698847	45	rs9283589	rs12629037	rs8178649	0.0511761	7	9.37464	0.26704	0.522925	1
ENSG00000122254	16	22825483	22927659	125	rs209462	rs208591	rs10492789	0.00407444	30	34.881	0.267146	0.522975	1
ENSG00000105612	19	12986023	12992280	37	rs4804735	rs2967890	rs11667458	0.0237673	6	7.90531	0.267196	0.522975	1
ENSG00000075624	7	5566040	5603533	55	rs12535397	rs9691118	rs9691118	0.0113864	14	16.5654	0.267226	0.522975	1
ENSG00000240445	17	18570942	18585627	12	rs2530005	rs7503998	rs2530005	0.0282679	5	6.92904	0.26724	0.522975	1
ENSG00000226690	7	12509247	12581848	102	rs17444259	rs3173628	rs847916	0.00902486	11	9.03597	0.267257	0.522975	1
ENSG00000135541	6	135604545	135819572	73	rs9483803	rs9402715	rs9483803	0.0132025	13	16.1597	0.267259	0.522975	1
ENSG00000116641	1	62919969	63154057	87	rs12747317	rs1887587	rs12747317	0.0509382	6	8.27165	0.267262	0.522975	1
ENSG00000103202	16	446725	460367	49	rs758033	rs3852766	rs873477	0.0347628	11	12.1577	0.267347	0.52307	1
ENSG00000196843	2	97202480	97218371	33	rs6753667	rs6749159	rs11688674	0.020072	4	4.48567	0.267367	0.52307	1
ENSG00000054392	1	210501596	210849638	310	rs1774107	rs17260718	rs742690	0.00288633	40	44.4783	0.267505	0.523285	1
ENSG00000124256	20	56178902	56195632	85	rs6070149	rs13044132	rs4811885	0.00105171	27	29.984	0.267559	0.523336	1
ENSG00000206043	18	71983074	72026424	110	rs6566789	rs11663522	rs7237249	0.00795801	12	13.8822	0.267608	0.523377	1
ENSG00000108848	17	48796926	48833580	63	rs8079432	rs9891860	rs2159432	0.0227398	10	12.6879	0.267755	0.523589	1
ENSG00000073350	17	73521161	73571290	87	rs6501810	rs820186	rs9910321	0.0167177	12	15.4781	0.267773	0.523589	1
ENSG00000132703	1	159557616	159558655	49	rs1584250	rs2808652	rs6702567	0.0368921	8	12.1074	0.267802	0.523591	1
ENSG00000101425	20	36932552	36965907	87	rs6127578	rs6127908	rs6127586	0.00214801	22	26.3655	0.268017	0.523838	1
ENSG00000283428	2	225568481	225581082	25	rs11884368	rs1045653	rs10181622	0.0159923	5	7.18696	0.268022	0.523838	1
ENSG00000256436	12	11182986	11184006	52	rs2900554	rs2255418	rs12229231	0.0368921	3	3.48207	0.26803	0.523838	1
ENSG00000132481	17	73870245	73874662	34	rs7207208	rs2305913	rs1551619	0.0455003	5	4.59416	0.268041	0.523838	1
ENSG00000198807	14	37126773	37148567	89	rs1955743	rs17105125	rs17104965	0.0302603	16	19.2615	0.268072	0.523844	1
ENSG00000173156	11	66824318	66839488	16	rs1253441	rs4244819	rs1253440	0.023626	8	9.74158	0.26821	0.523974	1
ENSG00000003509	2	37458774	37480546	56	rs11124565	rs6749793	rs10181140	0.0321246	6	7.59626	0.268213	0.523974	1
ENSG00000268361	19	44058844	44097188	76	rs4802183	rs4802189	rs2240633	0.030936	8	9.02135	0.268223	0.523974	1
ENSG00000197808	19	37127520	37157755	43	rs2967437	rs1830031	rs3108558	0.0514906	3	3.83533	0.268348	0.524163	1
ENSG00000134548	12	21679230	21694183	87	rs1029931	rs2418001	rs1061626	0.00578014	9	7.53359	0.268377	0.524165	1
ENSG00000273217	5	130761584	131132676	96	rs30736	rs2133707	rs2896961	0.0204394	4	5.27755	0.268422	0.524191	1
ENSG00000066230	5	470571	524564	70	rs10072668	rs4081847	rs17563161	0.00693395	13	13.2153	0.268447	0.524191	1
ENSG00000175711	17	80900025	81009685	122	rs6502011	rs7502442	rs7215871	0.000913846	16	15.5209	0.268512	0.524229	1
ENSG00000137563	8	63927440	63951966	60	rs11998097	rs6472073	rs4739037	0.010995	5	7.03091	0.268529	0.524229	1
ENSG00000183625	3	46172382	46308197	93	rs9990063	rs6441963	rs13320534	0.0216589	9	9.3448	0.268552	0.524229	1
ENSG00000175946	8	124656682	124666041	88	rs2891781	rs17257150	rs1985958	0.00434654	17	16.7783	0.2686	0.524229	1
ENSG00000124251	20	44001197	44036529	78	rs6073706	rs1016496	rs2267870	0.00353794	11	12.7939	0.268607	0.524229	1
ENSG00000007062	4	15964699	16086001	178	rs12498177	rs317900	rs17387100	0.00219496	27	31.4471	0.268781	0.524513	1
ENSG00000108381	17	3375668	3406699	95	rs11078449	rs1699138	rs2279567	0.0142218	19	23.3679	0.268883	0.524657	1
ENSG00000139083	12	11802608	12048311	221	rs757644	rs12302811	rs10845387	0.00448167	44	53.7002	0.268919	0.524673	1
ENSG00000183291	1	87328128	87380107	41	rs6693416	rs1970607	rs17129532	0.00476921	4	4.40108	0.269005	0.524764	1
ENSG00000101596	18	2655725	2805015	94	rs12606692	rs4798032	rs7229070	0.00373163	13	16.646	0.269042	0.524764	1
ENSG00000181481	17	29298002	29326929	26	rs7225461	rs7215506	rs6505219	0.034006	8	9.98063	0.269098	0.524764	1
ENSG00000100276	22	29708922	29715668	40	rs2231396	rs6006108	rs2857461	0.0208691	7	8.32097	0.269104	0.524764	1
ENSG00000149761	11	63993413	63998158	48	rs7103915	rs11231741	rs7950596	0.0386437	8	9.39638	0.269113	0.524764	1
ENSG00000276087	2	24347236	24413305	71	rs13416994	rs9636438	rs2543670	0.0263789	5	6.20109	0.269135	0.524764	1
ENSG00000136813	9	114122965	114247025	73	rs10980865	rs7851745	rs12345793	0.0196307	4	5.28594	0.269246	0.524925	1
ENSG00000171056	8	10581278	10588021	71	rs6601501	rs2898248	rs6601506	0.00915903	10	11.7703	0.269344	0.525061	1
ENSG00000206536	3	98109510	98110475	45	rs1948608	rs6773503	rs4389519	0.0139584	6	7.25804	0.269419	0.5251	1
ENSG00000139725	12	122215660	122241309	38	rs2720034	rs2620340	rs2247291	0.0415038	10	13.0974	0.26942	0.5251	1
ENSG00000283809	22	18893751	18935245	51	rs2543958	rs7287699	rs2005736	0.030936	14	18.3713	0.269624	0.525442	1
ENSG00000131019	6	150382189	150390257	68	rs9479403	rs520028	rs7740505	0.0182749	8	8.30965	0.269879	0.525884	1
ENSG00000196182	1	36805225	36851525	52	rs4653173	rs6696986	rs16822826	0.0124193	9	11.0963	0.269916	0.525901	1
ENSG00000197837	12	14920933	14924065	44	rs764493	rs4764124	rs6488711	0.0153897	7	9.80334	0.269962	0.525936	1
ENSG00000171777	19	38899691	38916945	57	rs1060455	rs11083462	rs4802437	0.0455003	11	12.1144	0.270072	0.525991	1
ENSG00000170500	2	100888337	100938963	73	rs2871344	rs1437972	rs6748892	0.0403644	6	7.63061	0.270093	0.525991	1
ENSG00000109084	17	26646226	26655711	43	rs2006933	rs4795430	rs16964219	0.00667778	9	10.7418	0.270106	0.525991	1
ENSG00000080189	20	44974619	44993097	44	rs2425860	rs6017817	rs11699006	0.0105027	13	14.4652	0.270113	0.525991	1
ENSG00000173239	10	90562487	90580303	65	rs303459	rs11202874	rs7909525	0.0180966	12	12.2637	0.270132	0.525991	1
ENSG00000283992	8	143845756	143851246	38	rs2572906	rs2516380	rs2717611	0.0589067	6	6.52035	0.270182	0.526034	1
ENSG00000212916	1	232941162	232945675	41	rs2644465	rs2814552	rs2795463	0.0239991	8	10.104	0.270243	0.526074	1
ENSG00000162511	1	31205316	31230621	76	rs1188453	rs6425686	rs2700523	0.0321246	15	16.4644	0.270259	0.526074	1
ENSG00000104695	8	30631973	30671830	53	rs8190893	rs323362	rs13268487	0.0118981	6	6.08153	0.270339	0.526174	1
ENSG00000012223	3	46477136	46526724	64	rs6441975	rs2373255	rs1034383	0.0455003	9	12.2317	0.270416	0.526269	1
ENSG00000159231	21	37507377	37518860	61	rs735142	rs2835314	rs1541320	0.0112218	8	9.44113	0.270492	0.526362	1
ENSG00000184845	5	174867039	174871185	83	rs17813396	rs6874723	rs835540	0.0163951	17	19.8949	0.27062	0.526509	1
ENSG00000100483	14	50575350	50583318	38	rs8007035	rs3783422	rs17122125	0.0801183	5	6.46538	0.270624	0.526509	1
ENSG00000140854	16	57769651	57791156	70	rs1463235	rs729331	rs13332223	0.0135586	10	12.4858	0.270656	0.526516	1
ENSG00000116604	1	156433519	156470571	46	rs2296373	rs1778820	rs1778820	0.00991019	9	11.5499	0.270726	0.526551	1
ENSG00000262481	17	7293053	7307416	57	rs4465647	rs17806566	rs7503417	0.00434654	16	19.0521	0.270745	0.526551	1
ENSG00000125810	20	23059997	23066961	88	rs3991894	rs6113957	rs2235953	0.00186385	10	15.1825	0.27076	0.526551	1
ENSG00000197629	11	58975983	58980400	44	rs12274008	rs11229898	rs4938914	0.0244489	5	6.16932	0.270787	0.526551	1
ENSG00000196821	6	34555065	34664636	68	rs7754038	rs2764208	rs13194133	0.0375255	8	9.36325	0.270818	0.526556	1
ENSG00000182327	17	4692259	4693884	51	rs3826517	rs12450045	rs7225684	0.00626968	16	18.8185	0.270915	0.52669	1
ENSG00000151422	5	108083542	108532542	171	rs2048212	rs6877495	rs17163944	0.0085912	19	20.92	0.270956	0.526714	1
ENSG00000170949	19	53569859	53606687	68	rs2012446	rs4575636	rs12462064	0.000843339	17	18.2459	0.270984	0.526714	1
ENSG00000185838	22	19770746	19842462	105	rs5748411	rs3788317	rs1139793	0.00932238	18	24.4852	0.271149	0.526979	1
ENSG00000115295	2	29320571	29422643	143	rs921099	rs11894279	rs12466995	0.00427473	16	16.565	0.271278	0.527057	1
ENSG00000143036	1	95285898	95360802	109	rs7525706	rs12137024	rs12137024	0.0259291	17	18.7089	0.271279	0.527057	1
ENSG00000124444	19	44100544	44105309	63	rs25484	rs4760	rs2240633	0.030936	8	9.53931	0.271288	0.527057	1
ENSG00000090971	19	55996555	55998935	41	rs7507151	rs310453	rs3976501	0.0265964	14	17.2675	0.271331	0.527057	1
ENSG00000120210	9	5123880	5185647	51	rs7034539	rs3780382	rs10114315	0.00366479	2	2.36979	0.271344	0.527057	1
ENSG00000150967	12	123405498	123466196	31	rs4759384	rs12425009	rs7296418	0.023626	8	9.88768	0.271359	0.527057	1
ENSG00000170190	17	73083822	73102257	53	rs2291535	rs1000299	rs4076115	0.00945254	10	12.482	0.271415	0.527111	1
ENSG00000184058	22	19744226	19771116	58	rs35581723	rs10427769	rs5993817	0.0796121	16	21.1151	0.271449	0.527122	1
ENSG00000213246	17	56422536	56430454	50	rs11079344	rs9889419	rs2680698	0.0321246	10	13.218	0.271481	0.527129	1
ENSG00000011451	19	15530789	15560767	46	rs4809185	rs8101201	rs8099840	0.0227398	5	6.57506	0.271531	0.527171	1
ENSG00000120733	5	137688374	137772717	67	rs7703938	rs6870458	rs10900851	0.0718606	6	9.02689	0.271611	0.527272	1
ENSG00000110619	11	3022152	3078843	87	rs2898800	rs3741353	rs8813	0.00478103	9	11.5454	0.271697	0.527383	1
ENSG00000076864	1	21922714	21995850	113	rs12141569	rs333185	rs2995001	0.00386606	22	26.7202	0.271733	0.527398	1
ENSG00000154783	3	14852360	14976078	136	rs11128719	rs7610682	rs12496281	0.0038293	20	24.1457	0.271824	0.527411	1
ENSG00000175582	11	73386683	73472182	74	rs2949804	rs7931475	rs670811	0.0594818	7	9.10579	0.271827	0.527411	1
ENSG00000251287	3	129800674	129832070	8	rs16835045	rs9757129	rs7622131	0.0225124	4	4.24205	0.271828	0.527411	1
ENSG00000106819	9	95218487	95244788	66	rs9299404	rs4744138	rs10992348	0.104163	5	5.74427	0.271853	0.527411	1
ENSG00000124140	20	44650329	44688789	61	rs6032610	rs4812996	rs6065912	0.0256964	11	13.0986	0.2719	0.527444	1
ENSG00000121060	17	54913748	54991441	63	rs7224488	rs2301823	rs7225724	0.00970387	10	14.1306	0.271953	0.527444	1
ENSG00000268533	19	57905551	57949825	89	rs6510064	rs8113039	rs1544494	0.0196307	11	12.9799	0.271955	0.527444	1
ENSG00000247626	2	198570093	198573119	39	rs10931787	rs700649	rs700642	0.0581273	2	3.14192	0.271991	0.527446	1
ENSG00000100221	22	39081548	39097561	50	rs760645	rs138712	rs760645	0.0518419	3	3.70212	0.272051	0.527446	1
ENSG00000224383	17	62075711	62081665	30	rs9894841	rs196912	rs17688272	0.00766076	10	11.1172	0.272082	0.527446	1
ENSG00000267561	1	87458692	87634887	112	rs2064889	rs6690180	rs927725	0.00418809	13	11.5625	0.272098	0.527446	1
ENSG00000153060	16	10721358	10788787	115	rs2354423	rs2541466	rs1394564	0.0205698	20	24.5565	0.272108	0.527446	1
ENSG00000171130	7	149570057	149588293	35	rs2074697	rs4725848	rs10952238	0.000138804	7	9.50931	0.272126	0.527446	1
ENSG00000232838	20	18118507	18123813	43	rs13039840	rs6034989	rs6080991	0.0455003	10	13.122	0.27218	0.527496	1
ENSG00000172742	11	59278841	59288176	29	rs17153783	rs567994	rs11229961	0.0455003	7	8.55056	0.272215	0.527509	1
ENSG00000105662	19	18794488	18893143	53	rs11668617	rs11672377	rs6510994	0.0118652	12	13.0047	0.272426	0.527863	1
ENSG00000129116	4	169418203	169849608	312	rs17540518	rs10518037	rs6852874	0.00154197	40	40.9791	0.272486	0.5279	1
ENSG00000180316	6	36210980	36281732	92	rs9470228	rs7749878	rs9470246	0.00143508	19	22.5035	0.272552	0.5279	1
ENSG00000172482	2	241808241	241819919	56	rs6745084	rs4675844	rs12695032	0.0347628	5	6.13226	0.272557	0.5279	1
ENSG00000154175	3	100468000	100712359	185	rs4928083	rs2713751	rs13091963	0.0026998	16	19.4539	0.272559	0.5279	1
ENSG00000183421	21	43159529	43187249	112	rs4084197	rs4075970	rs4075970	0.0054732	25	23.3048	0.272622	0.527928	1
ENSG00000257103	19	34663409	34720193	50	rs11673011	rs11084763	rs10520211	0.0477494	7	9.20947	0.27263	0.527928	1
ENSG00000137504	11	85368786	85393951	58	rs947863	rs496187	rs575050	0.0589067	6	7.3117	0.272797	0.528197	1
ENSG00000153066	16	11772939	11836713	73	rs872712	rs6498245	rs7205994	0.0168994	11	12.2369	0.272868	0.528256	1
ENSG00000078114	10	21068902	21581940	300	rs1590567	rs12098545	rs4747421	0.0082906	36	42.6687	0.2729	0.528256	1
ENSG00000136536	2	160568968	160627538	68	rs4665102	rs12692566	rs3771720	0.034006	5	6.35629	0.272918	0.528256	1
ENSG00000112699	6	1624041	2245839	369	rs17828568	rs12193414	rs6929402	0.00209149	56	58.463	0.272941	0.528256	1
ENSG00000120160	9	27284652	27297148	94	rs7022783	rs13298013	rs7048375	0.0196307	15	17.9551	0.272983	0.528282	1
ENSG00000162630	1	193147860	193155743	41	rs12132411	rs7551897	rs10754052	0.0643135	3	3.58319	0.273033	0.528285	1
ENSG00000243927	21	35445524	35515334	57	rs9975251	rs6517211	rs17738942	0.000102029	13	16.4505	0.273048	0.528285	1
ENSG00000101457	20	44420593	44440066	58	rs462202	rs3761156	rs373018	0.0398254	6	4.67112	0.27307	0.528285	1
ENSG00000196099	11	123676116	123677057	57	rs10502268	rs12283877	rs7113762	0.00186385	8	9.23066	0.27315	0.528341	1
ENSG00000254901	19	19287712	19303400	55	rs6511021	rs12981871	rs3761081	0.0557425	12	13.8806	0.273175	0.528341	1
ENSG00000134551	12	11081835	11087444	40	rs4763587	rs2900554	rs11054083	0.0641604	3	2.91021	0.273184	0.528341	1
ENSG00000167693	17	702550	883016	157	rs2291778	rs11247575	rs2457278	0.00386606	47	47.8633	0.273298	0.528478	1
ENSG00000150893	13	39261214	39461268	162	rs9532264	rs9566380	rs1868463	0.010128	18	18.1417	0.273324	0.528478	1
ENSG00000023902	1	150121373	150136916	23	rs3925724	rs956796	rs956796	0.0455003	6	6.4106	0.27334	0.528478	1
ENSG00000248712	11	119060959	119067479	32	rs595412	rs6589726	rs6589722	0.0455003	5	4.25496	0.273389	0.528518	1
ENSG00000159556	15	76629114	76634816	33	rs2291449	rs4886493	rs3866543	0.0302603	5	3.88122	0.27342	0.528523	1
ENSG00000251247	19	37341263	37403931	49	rs11670106	rs826305	rs1644634	0.0168994	5	6.55329	0.273624	0.528807	1
ENSG00000150510	13	51796470	51858375	100	rs12864728	rs9591402	rs12863194	0.00766076	21	25.2282	0.273647	0.528807	1
ENSG00000145975	6	4049668	4087578	93	rs11754326	rs638329	rs17137450	0.0273922	10	11.3962	0.273652	0.528807	1
ENSG00000174562	19	51328545	51340469	100	rs2411335	rs8103659	rs17632611	0.0372209	19	23.4243	0.273732	0.528906	1
ENSG00000169967	2	128056244	128146041	67	rs6430936	rs6755028	rs4150407	0.0196307	5	4.68268	0.273822	0.528972	1
ENSG00000160410	19	41082759	41097305	51	rs10410907	rs2561567	rs8107014	0.0124193	9	6.80199	0.273823	0.528972	1
ENSG00000184486	6	99282450	99287334	53	rs4839731	rs10484609	rs3923049	0.0270687	7	8.77849	0.274117	0.529424	1
ENSG00000177951	11	167784	207399	67	rs3802985	rs532483	rs1023430	0.0180966	7	8.23227	0.27413	0.529424	1
ENSG00000243955	6	52656169	52668658	34	rs2608615	rs7773321	rs7739421	0.0383188	4	3.09277	0.274142	0.529424	1
ENSG00000177963	11	207708	215113	69	rs3802985	rs10794305	rs1023430	0.0180966	7	8.2305	0.274192	0.529428	1
ENSG00000278535	17	34948309	34957233	55	rs12941866	rs8067227	rs875213	0.00685714	9	6.89457	0.274201	0.529428	1
ENSG00000250366	14	96332924	96392000	73	rs8017801	rs4905418	rs877524	0.00511026	12	11.2658	0.274277	0.52945	1
ENSG00000147324	8	8640864	8751140	142	rs570364	rs7357482	rs332017	0.0229059	18	22.8936	0.274296	0.52945	1
ENSG00000164256	5	23443695	23528202	49	rs10038792	rs41459846	rs13162827	0.0127302	10	9.93637	0.274298	0.52945	1
ENSG00000187186	9	34664160	34666109	48	rs3802427	rs10972208	rs10972208	0.0875745	7	10.3513	0.274388	0.529515	1
ENSG00000198440	19	56909335	56947404	65	rs12608516	rs9646635	rs9749084	0.00693395	12	13.8962	0.274456	0.529515	1
ENSG00000163702	3	9958758	9975314	56	rs17222536	rs7633769	rs7627060	0.0212771	9	9.88399	0.274496	0.529515	1
ENSG00000162441	1	9982171	10003465	23	rs12128766	rs7517812	rs7517812	0.0131382	5	4.65606	0.274499	0.529515	1
ENSG00000095917	16	1306060	1309009	38	rs2753325	rs4984803	rs12446440	0.0124193	9	11.1323	0.274502	0.529515	1
ENSG00000131771	17	37782993	37792879	51	rs1619021	rs903501	rs1619021	0.00196655	5	5.78309	0.274502	0.529515	1
ENSG00000084207	11	67351213	67354127	37	rs7938563	rs3758938	rs675679	0.033904	5	6.93518	0.274545	0.529543	1
ENSG00000124812	6	49801970	49844809	47	rs9473657	rs41334350	rs6912890	0.0196307	9	8.4217	0.27458	0.529555	1
ENSG00000184923	10	88985205	88996665	6	rs7081609	rs7093841	rs11816168	0.094595	4	5.34972	0.274659	0.529617	1
ENSG00000141378	17	57751997	57784987	48	rs8079033	rs2333562	rs8065248	0.0657682	3	4.39845	0.274669	0.529617	1
ENSG00000176171	10	133781188	133795471	49	rs7904594	rs11146126	rs7915610	0.022271	10	10.4449	0.274819	0.529845	1
ENSG00000188747	9	140317802	140328858	36	rs7389250	rs4962237	rs11516128	0.0127673	10	11.8484	0.274844	0.529845	1
ENSG00000148672	10	88809959	88854600	31	rs1745901	rs12356150	rs9421574	0.0531951	5	5.43199	0.274875	0.52985	1
ENSG00000132879	1	11714432	11723384	59	rs11121778	rs2336034	rs12045158	0.0019011	16	19.4793	0.274937	0.529875	1
ENSG00000167291	17	77906142	78009671	86	rs4889796	rs715041	rs12602775	0.0025208	27	27.32	0.274993	0.529875	1
ENSG00000100987	20	25051521	25062777	48	rs4813543	rs4815375	rs3746332	0.0296599	10	12.9095	0.275	0.529875	1
ENSG00000172005	2	95691422	95719737	24	rs4854241	rs3112989	rs872580	0.056811	7	10.4674	0.275002	0.529875	1
ENSG00000274529	17	26690528	26692221	50	rs8076992	rs11080058	rs4795436	0.0086649	7	9.18341	0.275071	0.529933	1
ENSG00000101017	20	44746910	44758502	67	rs6074009	rs6131030	rs6074043	0.0151584	11	15.0017	0.275119	0.529933	1
ENSG00000172794	17	72666717	72743474	91	rs16978139	rs939543	rs3178300	0.00386606	15	18.1862	0.275161	0.529933	1
ENSG00000197622	1	151023447	151042801	41	rs771204	rs4970998	rs6691701	0.0455003	8	8.26714	0.275209	0.529933	1
ENSG00000215397	20	642240	656446	84	rs282166	rs6054331	rs1114734	0.00566326	27	31.422	0.27528	0.529933	1
ENSG00000006451	7	39663164	39747719	56	rs17171603	rs6951760	rs2158550	0.017549	9	11.6507	0.275303	0.529933	1
ENSG00000158488	1	158323486	158327343	39	rs7544532	rs13375397	rs11583390	0.0196307	7	7.8921	0.275304	0.529933	1
ENSG00000215529	20	31446729	31549651	93	rs6058897	rs6120085	rs437302	0.00172833	11	13.3663	0.275331	0.529933	1
ENSG00000125740	19	45971253	45978437	39	rs11615	rs9916945	rs3212947	0.0313547	10	12.6152	0.275345	0.529933	1
ENSG00000051180	15	40986972	41024538	33	rs3092980	rs13380176	rs11558807	0.017549	4	3.18115	0.275351	0.529933	1
ENSG00000100319	22	30126945	30163000	58	rs7291645	rs36577	rs756053	0.00991019	8	10.362	0.275378	0.529933	1
ENSG00000227877	10	61496450	61515799	70	rs1171655	rs10761415	rs10993987	0.0172024	11	13.2008	0.275388	0.529933	1
ENSG00000064655	20	45523263	45817492	248	rs3092601	rs6018354	rs1206810	0.00367533	31	34.9921	0.275427	0.529933	1
ENSG00000133731	8	82569149	82598566	46	rs2195099	rs16909527	rs3735701	0.017549	4	5.0664	0.275431	0.529933	1
ENSG00000260903	20	30555954	30591190	49	rs17341431	rs1004910	rs754568	0.0139584	9	11.4353	0.275503	0.530017	1
ENSG00000106635	7	72950686	72972020	25	rs17145713	rs12539160	rs17145732	0.0395929	7	7.37675	0.275539	0.530032	1
ENSG00000122644	7	12726481	12730583	57	rs849763	rs1524937	rs17166325	0.00386606	15	15.9972	0.275573	0.530042	1
ENSG00000148019	9	80850978	80894606	66	rs11790767	rs10780231	rs10870063	0.00685714	11	9.82412	0.275695	0.530122	1
ENSG00000288681	11	308408	315272	57	rs12274855	rs10902140	rs3817637	0.00693395	22	26.0009	0.2757	0.530122	1
ENSG00000185885	11	310041	315272	57	rs12274855	rs10902140	rs3817637	0.00693395	22	26.0009	0.2757	0.530122	1
ENSG00000174885	11	278407	285388	81	rs536715	rs10160565	rs3817637	0.00693395	18	18.8096	0.275754	0.530149	1
ENSG00000100307	22	39516172	39548685	68	rs5757462	rs6001491	rs926544	0.00460653	12	14.9841	0.275811	0.530149	1
ENSG00000082258	2	135675805	135716912	45	rs12469941	rs7582173	rs6706490	0.0905873	5	5.65035	0.275822	0.530149	1
ENSG00000115844	2	172964166	172967628	44	rs10167594	rs12998213	rs2016394	0.0227398	13	14.9499	0.275828	0.530149	1
ENSG00000171557	4	155525286	155534119	40	rs4508864	rs6828439	rs4220	0.0297117	8	8.97714	0.275877	0.530172	1
ENSG00000186451	3	57094692	57109460	70	rs11130559	rs4596115	rs4681944	0.0046579	8	6.42835	0.275897	0.530172	1
ENSG00000285444	13	52338087	52419295	110	rs7990679	rs10507570	rs9526795	0.0124193	17	20.5028	0.275942	0.530182	1
ENSG00000134871	13	110958159	111165556	294	rs562992	rs4506764	rs7317390	0.00142039	50	59.041	0.275959	0.530182	1
ENSG00000205882	8	11850683	11858261	40	rs4841647	rs4841679	rs4841663	0.0185307	8	11.4873	0.276096	0.530386	1
ENSG00000140274	15	45406524	45410619	49	rs2854439	rs1706816	rs17594910	0.0367766	11	14.4736	0.276122	0.530386	1
ENSG00000235194	14	23764861	23772068	38	rs7150224	rs12896494	rs2179931	0.0230426	10	12.3851	0.276219	0.530517	1
ENSG00000119969	10	96261191	96373662	61	rs10882460	rs12765793	rs12765793	0.0601081	4	4.95369	0.276336	0.53065	1
ENSG00000104960	19	50353992	50364001	44	rs10421754	rs999583	rs999583	0.00693395	9	11.1614	0.276345	0.53065	1
ENSG00000115266	19	1446301	1473243	51	rs3786974	rs2332497	rs4807928	0.0244489	16	15.0225	0.276381	0.530664	1
ENSG00000169193	7	23637001	23684327	49	rs13229167	rs6461726	rs12673983	0.0219249	9	10.3967	0.276431	0.530705	1
ENSG00000157765	4	25649633	25680370	46	rs11736751	rs7654794	rs3733545	0.0250909	17	21.5458	0.276494	0.530772	1
ENSG00000100485	14	50583848	50698296	71	rs8017392	rs12432105	rs4901009	0.0455003	5	5.95356	0.276625	0.530968	1
ENSG00000164944	8	95499917	95565757	59	rs3019280	rs16916899	rs7835534	0.0352684	4	5.64385	0.276746	0.531125	1
ENSG00000115687	2	242045514	242089679	93	rs10167154	rs2013250	rs12476614	0.00174929	9	8.66365	0.276764	0.531125	1
ENSG00000188010	2	39103117	39156213	43	rs6746931	rs1869513	rs6746931	0.00303386	7	9.0809	0.276796	0.531132	1
ENSG00000170775	7	124383939	124405846	53	rs13246858	rs720614	rs17832827	0.022271	9	12.6492	0.276982	0.531429	1
ENSG00000113595	5	64885517	64921802	65	rs13178551	rs37327	rs42468	0.066753	4	3.85309	0.277086	0.531429	1
ENSG00000148925	11	13409555	13484844	61	rs16912751	rs307222	rs11022817	0.0398254	7	7.71633	0.27709	0.531429	1
ENSG00000244687	20	48697661	48732496	53	rs1973945	rs6020311	rs6125909	0.0306729	8	11.9995	0.277092	0.531429	1
ENSG00000165915	11	47428683	47438047	40	rs3740689	rs1044269	rs4752999	0.0401083	4	4.81643	0.277117	0.531429	1
ENSG00000105398	19	48373724	48389572	48	rs11666029	rs2972619	rs296364	0.0262683	10	11.9809	0.277122	0.531429	1
ENSG00000134809	11	57295937	57298276	44	rs2729353	rs2729360	rs11229042	0.0423257	4	5.77076	0.277199	0.531522	1
ENSG00000137675	11	102562218	102576500	79	rs2846709	rs12146477	rs4754876	0.0485842	9	12.5024	0.277436	0.531921	1
ENSG00000145979	6	13266774	13328815	150	rs1008461	rs570315	rs9463681	0.000658618	11	15.7907	0.277499	0.531987	1
ENSG00000125492	9	135457993	135465639	46	rs944812	rs4962203	rs12115803	0.00321467	10	12.8422	0.277824	0.532482	1
ENSG00000249240	15	65134082	65223118	69	rs10851741	rs4776658	rs7178748	0.000386668	10	11.8874	0.277833	0.532482	1
ENSG00000196081	19	23404401	23433196	38	rs4932828	rs13382096	rs376789	0.00485249	8	7.22231	0.277843	0.532482	1
ENSG00000243566	7	76139842	76145839	14	rs12534498	rs10952955	rs10952955	0.0583769	4	5.73362	0.278012	0.532746	1
ENSG00000128849	15	57668165	57842915	253	rs2247485	rs4774274	rs7180305	0.000513365	40	42.2136	0.278038	0.532746	1
ENSG00000169228	5	176728199	176730745	41	rs6898107	rs4131289	rs13190036	0.00792679	6	7.50277	0.278088	0.532787	1
ENSG00000182793	6	52696453	52705641	31	rs2608658	rs16883058	rs13198332	0.0363855	6	8.27294	0.278184	0.532881	1
ENSG00000175567	11	73685717	73693888	43	rs935985	rs11235982	rs11602906	0.00837999	9	10.063	0.278194	0.532881	1
ENSG00000152443	19	58258183	58269516	45	rs9304802	rs7250447	rs12609667	0.0347628	6	5.4702	0.278366	0.533155	1
ENSG00000189007	6	143743969	143771832	79	rs989696	rs528761	rs223587	0.0168994	11	12.9258	0.278446	0.533254	1
ENSG00000133027	17	17408877	17495022	82	rs1269402	rs12449964	rs9901291	0.00902486	11	15.5644	0.278705	0.533311	1
ENSG00000164970	9	34398182	34458568	58	rs10972072	rs1328536	rs3753033	0.0321246	7	8.34945	0.278754	0.533311	1
ENSG00000170004	17	7788114	7816078	63	rs4130668	rs9894662	rs9902772	0.0118981	8	7.61912	0.278754	0.533311	1
ENSG00000134802	11	57174427	57195053	42	rs4938863	rs3851117	rs894450	0.0124193	6	7.95868	0.27876	0.533311	1
ENSG00000137154	9	19375713	19380234	37	rs2256093	rs7023514	rs10114375	0.0529309	7	10.1048	0.278792	0.533311	1
ENSG00000173930	5	101569690	101631988	59	rs6869235	rs1869104	rs261115	0.0106018	7	7.94631	0.278811	0.533311	1
ENSG00000060566	19	4153628	4173051	38	rs350897	rs353693	rs350892	0.00664189	11	12.9896	0.278822	0.533311	1
ENSG00000164815	7	103766788	103848495	93	rs7780591	rs4729985	rs194837	0.0227398	9	7.93594	0.278862	0.533311	1
ENSG00000240403	19	55361898	55378662	25	rs3826878	rs1671160	rs1671160	0.000826542	9	12.0418	0.278871	0.533311	1
ENSG00000275553	18	44548658	44549423	40	rs7240909	rs4986203	rs1942248	0.0511761	5	7.10022	0.278876	0.533311	1
ENSG00000288607	18	44549424	44550298	40	rs7240909	rs4986203	rs1942248	0.0511761	5	7.10022	0.278876	0.533311	1
ENSG00000178719	8	145064224	145067583	25	rs11786896	rs7004867	rs11786739	0.126931	4	6.21154	0.278937	0.533311	1
ENSG00000285991	6	150139073	150217147	62	rs11155685	rs4343924	rs4343924	0.034205	4	4.90172	0.278938	0.533311	1
ENSG00000155256	10	99496878	99520664	62	rs2297642	rs4919146	rs11189381	0.0237673	13	11.5546	0.278955	0.533311	1
ENSG00000274559	21	44985070	44985529	21	rs162366	rs1454649	rs8134178	0.0155802	3	2.33956	0.278956	0.533311	1
ENSG00000234289	21	44985063	44985529	21	rs162366	rs1454649	rs8134178	0.0155802	3	2.33956	0.278956	0.533311	1
ENSG00000166685	17	71189194	71204646	57	rs10852744	rs9896355	rs2345424	0.00718356	7	8.68005	0.278963	0.533311	1
ENSG00000251349	9	103204553	103339918	98	rs12000794	rs7036906	rs2900294	0.00991019	9	11.6974	0.279022	0.533369	1
ENSG00000163319	4	84377085	84390888	30	rs17006788	rs1980271	rs4235062	0.0589067	4	4.39798	0.279055	0.533377	1
ENSG00000132471	17	73841780	73852588	34	rs17581498	rs34136221	rs1551619	0.0455003	6	5.53706	0.279086	0.533382	1
ENSG00000196586	6	76458918	76629254	108	rs9343314	rs9352252	rs1280038	0.00620321	12	14.2077	0.279149	0.533436	1
ENSG00000250305	8	12803151	12889012	146	rs17121552	rs709826	rs537148	0.0163951	15	20.705	0.279172	0.533436	1
ENSG00000114251	3	55499743	55524567	66	rs9866612	rs17329094	rs524153	0.0127973	12	10.4538	0.279289	0.533605	1
ENSG00000110011	11	63997750	64001758	49	rs11603384	rs34292685	rs7950596	0.0386437	8	9.44236	0.279418	0.533794	1
ENSG00000198342	19	12460185	12476719	32	rs11672533	rs889175	rs8105510	0.00952555	8	9.37762	0.279472	0.533794	1
ENSG00000135547	6	126068810	126082415	37	rs984040	rs11967627	rs1268086	0.0155481	4	5.08699	0.279474	0.533794	1
ENSG00000173080	1	155911429	155912878	40	rs12563627	rs4661218	rs35588936	0.101236	2	2.55603	0.27956	0.533897	1
ENSG00000272772	5	133502861	133561762	45	rs3867425	rs326624	rs40273	0.00552017	5	4.74864	0.279585	0.533897	1
ENSG00000111850	6	88032301	88109467	95	rs16878856	rs9450686	rs16878999	0.0688089	6	8.69349	0.279633	0.533933	1
ENSG00000186532	17	1682779	1733928	82	rs7213134	rs2277694	rs8066706	0.00535912	9	11.8417	0.27975	0.533957	1
ENSG00000172795	5	112312399	112357892	84	rs6864647	rs6879633	rs6874230	0.0317886	9	11.365	0.279751	0.533957	1
ENSG00000111218	12	3490515	3703139	183	rs11062619	rs7297853	rs10848873	0.00179353	37	36.4158	0.279771	0.533957	1
ENSG00000183779	8	37553300	37557537	9	rs6985249	rs6468437	rs10088732	0.04293	6	9.22523	0.279786	0.533957	1
ENSG00000112851	5	65222384	65378374	66	rs10066424	rs16894938	rs16894756	0.0079015	10	13.1836	0.279822	0.533957	1
ENSG00000187720	15	71389291	72075722	436	rs1713569	rs10518970	rs8027920	0.00448167	57	58.1733	0.279833	0.533957	1
ENSG00000147872	9	19108373	19149288	67	rs11515236	rs4977286	rs3003715	0.0168994	14	15.0159	0.279846	0.533957	1
ENSG00000140157	15	23003706	23034424	43	rs4134803	rs7174119	rs3812923	0.00852757	18	19.5732	0.279901	0.534007	1
ENSG00000128602	7	128828474	128853386	45	rs6971037	rs2566878	rs2566878	0.028706	8	10.4717	0.280022	0.534183	1
ENSG00000196911	6	117002350	117063030	40	rs6934810	rs600928	rs2243368	0.00326968	10	11.9449	0.280104	0.534285	1
ENSG00000021574	2	32288625	32382706	53	rs17011742	rs212759	rs12474659	0.00709594	6	8.0634	0.280177	0.534369	1
ENSG00000283239	8	1712054	1906793	228	rs2957060	rs12677235	rs7386994	0.00488053	48	55.8579	0.280439	0.534695	1
ENSG00000108091	10	61548505	61666314	141	rs7896470	rs1171854	rs1184089	0.00991019	10	12.7266	0.28048	0.534695	1
ENSG00000164932	8	104383766	104395217	63	rs703810	rs1370005	rs17802011	0.0389688	6	6.82717	0.280484	0.534695	1
ENSG00000105664	19	18893583	18902114	27	rs4808852	rs11670952	rs11670952	0.0212771	9	9.76411	0.280499	0.534695	1
ENSG00000152689	2	33661391	33789817	159	rs2015189	rs7559158	rs8970	0.0124193	34	41.0169	0.280581	0.534695	1
ENSG00000221859	21	46057273	46058372	86	rs233292	rs8127010	rs468432	0.015286	11	13.8948	0.280592	0.534695	1
ENSG00000100568	14	68113802	68141537	44	rs2319844	rs12882561	rs7148327	0.0498162	6	7.21871	0.280615	0.534695	1
ENSG00000185155	1	226411319	226414761	27	rs9729045	rs10799345	rs2306119	0.0347628	6	7.88879	0.280619	0.534695	1
ENSG00000216588	19	45116873	45140081	42	rs846848	rs10422616	rs2854640	0.00315334	12	13.3332	0.280629	0.534695	1
ENSG00000142794	1	21766621	21811498	48	rs10799689	rs10465542	rs1256323	0.00460653	13	14.4428	0.280645	0.534695	1
ENSG00000006607	2	242295700	242434256	84	rs11680983	rs2174276	rs1984598	0.0678372	7	10.1636	0.280664	0.534695	1
ENSG00000144029	2	95751136	95831136	32	rs4854242	rs13033750	rs2874316	0.0355039	7	8.4462	0.280724	0.534704	1
ENSG00000285446	6	116720558	116784859	77	rs11753710	rs2250263	rs560644	0.00857443	14	14.0162	0.280726	0.534704	1
ENSG00000151229	12	40148827	40499891	192	rs4357762	rs11564122	rs11173979	0.00699736	17	20.0802	0.280802	0.534794	1
ENSG00000104998	19	14142574	14164030	28	rs3816553	rs34415768	rs10425874	0.0227398	13	15.2244	0.280959	0.535038	1
ENSG00000140030	14	88471479	88481155	62	rs450711	rs7144494	rs2044068	0.0326498	4	4.4063	0.28105	0.535157	1
ENSG00000167800	11	67398774	67407234	47	rs6591256	rs2514025	rs2447587	0.0484986	8	11.4637	0.281088	0.535167	1
ENSG00000092108	14	31091497	31206900	85	rs229201	rs2106104	rs7159120	0.017097	12	15.0359	0.281113	0.535167	1
ENSG00000242114	22	30821611	30825041	60	rs3804077	rs1124827	rs1465223	0.00496148	9	10.2938	0.28132	0.535492	1
ENSG00000149050	11	7018316	7041577	56	rs10742995	rs17280682	rs11041127	0.0146873	9	9.60825	0.281341	0.535492	1
ENSG00000214654	9	123554681	123564065	31	rs36078109	rs10985060	rs7873274	0.0932356	4	5.39899	0.281423	0.53558	1
ENSG00000152795	4	83343718	83351615	33	rs7668877	rs7664077	rs6843699	0.00595953	7	7.98044	0.281445	0.53558	1
ENSG00000106479	7	149535464	149564568	46	rs855690	rs10952238	rs10952238	0.000138804	8	10.619	0.281561	0.535746	1
ENSG00000115145	2	152973315	153032277	51	rs7588958	rs6713219	rs2345634	0.0262683	5	6.19754	0.281624	0.535789	1
ENSG00000241595	17	39405939	39406905	22	rs2098138	rs8074471	rs9902692	0.0646275	3	5.02455	0.281678	0.535789	1
ENSG00000227471	7	134233862	134264627	67	rs782547	rs2032943	rs1544823	0.026713	9	9.68479	0.28169	0.535789	1
ENSG00000255639	12	4758267	4883350	140	rs17774142	rs7296238	rs4765785	0.00288633	15	19.6839	0.281699	0.535789	1
ENSG00000143799	1	226547911	226595855	72	rs2615762	rs2056723	rs2666429	0.030936	8	9.78899	0.281813	0.535952	1
ENSG00000149633	20	36838905	36889174	89	rs7271155	rs5741801	rs6127586	0.00214801	15	19.4349	0.281882	0.536028	1
ENSG00000105825	7	93514708	93520065	58	rs2519663	rs12704703	rs2519663	0.00991019	12	13.1427	0.282034	0.536262	1
ENSG00000138684	4	123531263	123542221	51	rs7670532	rs6831934	rs1512970	0.0116091	9	10.1799	0.282144	0.53639	1
ENSG00000134853	4	55095447	55164412	49	rs10027676	rs11736538	rs6554162	0.023626	8	9.20858	0.282159	0.53639	1
ENSG00000148950	11	31453948	31531192	40	rs578666	rs2093613	rs6484504	0.0278069	3	3.00336	0.282259	0.536426	1
ENSG00000165525	14	50248801	50319539	22	rs10146791	rs3100872	rs3126180	0.049497	4	5.31538	0.282263	0.536426	1
ENSG00000163993	4	6695605	6698897	48	rs4416546	rs9685449	rs7691697	0.00299996	16	14.9929	0.282276	0.536426	1
ENSG00000119682	14	75120140	75179820	43	rs8006778	rs8003660	rs2043948	0.0488731	5	6.98472	0.282293	0.536426	1
ENSG00000196141	2	201170604	201346987	176	rs12476370	rs842941	rs295118	0.000304888	20	20.6289	0.28236	0.536498	1
ENSG00000138801	4	108511433	108641390	87	rs2672470	rs7665274	rs4585383	0.0082906	9	10.5201	0.282424	0.536552	1
ENSG00000101346	20	30795683	30826461	27	rs6061195	rs6087361	rs6058541	0.0398254	4	4.82407	0.282489	0.536552	1
ENSG00000171234	4	69917081	69978705	65	rs4235108	rs6857759	rs7662632	0.0455003	3	3.7663	0.282505	0.536552	1
ENSG00000153253	2	165944036	166060560	68	rs776495	rs10497258	rs1439806	0.0180966	13	13.3447	0.282529	0.536552	1
ENSG00000158109	1	3541579	3546691	56	rs2821054	rs3765703	rs12080677	0.0154126	15	15.7656	0.28258	0.536552	1
ENSG00000164879	8	86285665	86361269	61	rs7833737	rs9329911	rs3808539	0.0145075	5	4.98842	0.282581	0.536552	1
ENSG00000164048	3	48282590	48340743	36	rs6796490	rs12486935	rs6796490	0.119814	3	4.39303	0.28259	0.536552	1
ENSG00000185024	14	105675623	105781926	50	rs2239282	rs7154463	rs8017698	0.0129963	8	8.90846	0.282632	0.536577	1
ENSG00000189046	12	109525993	109531436	47	rs7955458	rs2300461	rs246085	0.010995	7	8.8605	0.282664	0.536583	1
ENSG00000163322	4	84380670	84444501	42	rs4693623	rs10009351	rs4235062	0.0589067	3	3.52348	0.282719	0.536633	1
ENSG00000163499	2	219854911	219858144	31	rs13417507	rs2219220	rs16859448	0.0118278	7	9.04003	0.282762	0.53666	1
ENSG00000149634	20	44515130	44516261	46	rs197669	rs3848715	rs435306	0.0455003	8	9.05104	0.282932	0.5368	1
ENSG00000124257	20	44517264	44519847	46	rs197669	rs3848715	rs435306	0.0455003	8	9.05104	0.282932	0.5368	1
ENSG00000104412	8	109455830	109501425	54	rs6469182	rs979745	rs3737502	0.0514906	3	4.06033	0.282957	0.5368	1
ENSG00000123171	13	52436105	52440368	81	rs12864768	rs4941715	rs4943029	0.0182749	13	16.9709	0.282979	0.5368	1
ENSG00000186910	14	94908801	94919137	123	rs17824797	rs7143263	rs6575433	0.0227398	20	23.9437	0.283	0.5368	1
ENSG00000174721	10	93666341	93669243	32	rs1340420	rs8181288	rs11186740	0.0206092	7	9.43718	0.283009	0.5368	1
ENSG00000146143	6	57179603	57513376	45	rs10949013	rs6939623	rs6459185	0.0436061	10	13.6837	0.283144	0.537001	1
ENSG00000278139	1	46509333	46642160	66	rs4660905	rs953070	rs1768816	0.0196307	7	6.62951	0.283198	0.537049	1
ENSG00000268465	19	48969094	48975688	34	rs276711	rs1643494	rs8108419	0.00167307	7	8.28992	0.283294	0.537127	1
ENSG00000177459	8	99076750	99105838	70	rs2248014	rs16896685	rs11537947	0.00502299	17	19.267	0.283297	0.537127	1
ENSG00000213625	1	65886270	65901690	57	rs7537733	rs7513047	rs4915691	0.00254014	10	12.9112	0.283478	0.537416	1
ENSG00000145391	4	140417095	140527853	109	rs12647302	rs7687822	rs12643964	0.00437192	23	25.3228	0.283536	0.537471	1
ENSG00000183098	13	93879060	95060274	680	rs1333464	rs9301959	rs1323998	0.000126418	61	52.1194	0.283636	0.537606	1
ENSG00000284505	8	143845752	143859640	49	rs2572906	rs2572891	rs2717611	0.0589067	9	10.7906	0.283738	0.537744	1
ENSG00000121310	1	53361582	53392884	29	rs11206033	rs12749112	rs12749112	0.0318863	3	4.20472	0.283874	0.537947	1
ENSG00000163347	3	190023496	190040235	71	rs2378567	rs4438632	rs16865318	0.0270687	11	13.3257	0.283969	0.538014	1
ENSG00000147650	8	105501459	105601486	45	rs2853176	rs7824500	rs2959025	0.00460653	7	7.45249	0.283984	0.538014	1
ENSG00000169208	14	22036651	22048210	66	rs2022747	rs6571961	rs13379427	0.030936	21	22.7112	0.283996	0.538014	1
ENSG00000111052	12	81186299	81331713	110	rs7963905	rs7968354	rs7305798	0.00367533	13	14.53	0.284171	0.538206	1
ENSG00000134283	12	42632249	42853517	111	rs10785333	rs2019557	rs12297206	0.00404027	9	9.81744	0.28418	0.538206	1
ENSG00000067900	18	18526867	18691774	35	rs7234943	rs7239190	rs9964005	0.0269138	3	2.15405	0.284184	0.538206	1
ENSG00000183036	21	41239364	41301322	150	rs1984023	rs2837340	rs1235555	0.0148358	27	28.5526	0.28422	0.538219	1
ENSG00000134253	1	117653682	117665209	52	rs2477720	rs6657810	rs13505	0.0107723	9	9.36647	0.2843	0.538316	1
ENSG00000106025	7	120427374	120498456	43	rs7791571	rs10254373	rs7791571	0.0660863	5	6.62685	0.284499	0.538638	1
ENSG00000111911	6	126277916	126301390	35	rs6911452	rs2206941	rs9401855	0.0589067	6	6.86304	0.28453	0.538642	1
ENSG00000131389	3	14444076	14530857	140	rs1384106	rs1949539	rs11921520	0.00799753	30	29.0356	0.284586	0.538682	1
ENSG00000178999	17	8108051	8113918	54	rs2278637	rs4791641	rs9900397	0.0214482	8	8.22051	0.284626	0.538682	1
ENSG00000114125	3	141457091	141466402	58	rs6791307	rs17787796	rs16851691	0.018914	17	19.2533	0.284638	0.538682	1
ENSG00000084710	2	25264945	25382004	80	rs6724696	rs12612413	rs10186053	0.0237673	8	7.87403	0.28474	0.538784	1
ENSG00000105991	7	27132612	27135619	34	rs10081212	rs7341470	rs2462907	0.107156	7	8.68521	0.28475	0.538784	1
ENSG00000174501	2	96502667	96657579	15	rs2315667	rs2579516	rs10874458	0.0830364	4	6.07787	0.284787	0.5388	1
ENSG00000198083	17	39411636	39412616	26	rs2098138	rs4890167	rs9902692	0.0646275	3	4.98629	0.284887	0.538934	1
ENSG00000011465	12	91534261	91576994	45	rs1997425	rs1280632	rs17018731	0.0347628	7	9.38968	0.285183	0.53943	1
ENSG00000197822	5	68788119	68853931	20	rs6888874	rs28529133	rs28558979	0.0537841	6	7.3334	0.285207	0.53943	1
ENSG00000117395	1	43629846	43736607	124	rs1325234	rs1199039	rs768665	0.0109839	12	15.1226	0.285373	0.539689	1
ENSG00000164284	5	148724993	148734146	51	rs1659091	rs442266	rs6887452	0.00132492	11	10.9121	0.285502	0.53981	1
ENSG00000198853	9	35490108	35561895	52	rs9298963	rs4879913	rs9298963	0.0265037	8	8.10348	0.285545	0.53981	1
ENSG00000183644	11	111385503	111407768	37	rs651882	rs510388	rs638089	0.066753	6	7.20405	0.285602	0.53981	1
ENSG00000182261	11	7979084	7986994	83	rs10839916	rs11601274	rs12291194	0.0455003	11	10.9367	0.285624	0.53981	1
ENSG00000186081	12	52908359	52914314	104	rs415083	rs609564	rs17718358	0.028706	13	15.9999	0.285626	0.53981	1
ENSG00000183559	10	124457225	124459362	43	rs7901857	rs2421135	rs2947586	0.010128	11	12.0097	0.285629	0.53981	1
ENSG00000144230	2	128403439	128410213	44	rs777437	rs1048211	rs6754610	0.0238673	9	12.6246	0.28568	0.53981	1
ENSG00000143546	1	153362508	153363549	61	rs2771122	rs2026604	rs1560833	0.0244489	8	7.00741	0.285703	0.53981	1
ENSG00000180697	3	126245842	126277808	71	rs2886104	rs11921028	rs7620289	0.017549	13	17.2848	0.285705	0.53981	1
ENSG00000143514	1	223967595	224033656	59	rs1222145	rs10915950	rs6678103	0.0361498	5	5.97713	0.285753	0.53981	1
ENSG00000107625	10	70661042	70706603	51	rs10998460	rs17471932	rs4746796	0.0270687	5	3.88321	0.285765	0.53981	1
ENSG00000254598	11	11373489	11374797	114	rs4910306	rs901558	rs7930504	0.00902486	29	32.1778	0.285785	0.53981	1
ENSG00000176014	18	12307668	12344319	74	rs6505737	rs16977167	rs11080562	0.0109136	11	14.4862	0.285885	0.539879	1
ENSG00000037474	5	6599352	6633404	120	rs11134165	rs10512874	rs498726	0.0124193	15	17.893	0.285895	0.539879	1
ENSG00000160505	19	56347906	56393221	139	rs16986572	rs35081406	rs7258704	0.00697337	30	32.0014	0.285936	0.539879	1
ENSG00000184811	17	1182956	1204272	50	rs35446675	rs7213824	rs11652378	0.00378153	15	18.7931	0.285941	0.539879	1
ENSG00000111348	12	15094965	15114662	78	rs2430687	rs7969715	rs11610243	0.00897767	10	10.7173	0.285967	0.539879	1
ENSG00000122376	10	88853918	88951222	34	rs17343324	rs7093841	rs9421574	0.0531951	5	4.90937	0.286029	0.539942	1
ENSG00000059728	2	70124820	70170077	43	rs6718012	rs1986601	rs3796097	0.00902486	5	5.12907	0.286138	0.540093	1
ENSG00000109381	4	139949266	140098372	68	rs6858120	rs12646442	rs17050698	0.00482965	6	8.27714	0.2862	0.540108	1
ENSG00000134438	18	56934267	56941318	67	rs1062557	rs1980176	rs17696454	0.0244489	9	10.6077	0.286228	0.540108	1
ENSG00000164118	4	175204881	175254531	43	rs17357120	rs7677994	rs4695924	0.0196307	7	7.28015	0.286233	0.540108	1
ENSG00000135185	7	86825476	86849903	39	rs4236504	rs802101	rs2108272	0.0455003	5	6.58498	0.28634	0.540255	1
ENSG00000182185	14	68286496	69196935	487	rs2295111	rs12590951	rs194763	0.00357925	42	46.6564	0.286392	0.540298	1
ENSG00000170231	5	159614374	159665742	57	rs17057459	rs2303059	rs7707569	0.029123	12	13.0388	0.286434	0.540307	1
ENSG00000204851	19	46990163	46999136	46	rs11667187	rs2033502	rs3745792	0.0238673	11	13.9572	0.286455	0.540307	1
ENSG00000288550	3	9958800	9987069	59	rs17222536	rs13089863	rs7627060	0.0212771	9	9.73748	0.286515	0.540343	1
ENSG00000133878	8	33448848	33457541	30	rs6468174	rs13272880	rs1044115	0.0347628	3	3.04727	0.286532	0.540343	1
ENSG00000140718	16	53735604	54192424	320	rs9928935	rs11640003	rs2542674	0.00386606	47	49.5145	0.286572	0.540364	1
ENSG00000183117	8	2792875	4852494	2573	rs11136553	rs17350070	rs2627468	0.000465258	192	172.042	0.286602	0.540366	1
ENSG00000187048	1	47394849	47407156	18	rs6687264	rs6680773	rs11211406	0.0841187	3	3.01408	0.286678	0.540454	1
ENSG00000152457	10	14939358	14996431	43	rs17155992	rs6602797	rs10906777	0.00152327	12	11.266	0.286741	0.540518	1
ENSG00000123307	12	55413758	55423801	52	rs10747733	rs11171246	rs17116863	0.0126661	8	10.9654	0.286777	0.540531	1
ENSG00000188372	7	76026835	76071388	39	rs11763069	rs12534498	rs10241243	0.0347628	8	11.7212	0.286886	0.540661	1
ENSG00000254772	11	62327068	62341558	27	rs11231128	rs11231164	rs17664979	0.0350216	6	8.0245	0.286919	0.540661	1
ENSG00000249715	2	97308474	97370624	32	rs12477963	rs6746896	rs35071802	0.0133728	7	7.49314	0.286933	0.540661	1
ENSG00000253309	13	51909909	51938871	53	rs6561630	rs9535657	rs9535652	0.0335866	7	8.78069	0.287076	0.540876	1
ENSG00000164978	9	34329504	34343709	36	rs7045680	rs7043224	rs3753033	0.0321246	5	5.47852	0.287205	0.541064	1
ENSG00000146842	7	129804553	129847610	59	rs7805667	rs13229221	rs13229221	0.0258424	10	12.2815	0.287292	0.541173	1
ENSG00000212721	17	39273433	39274625	37	rs8080054	rs11658263	rs4247139	0.0955807	4	6.07955	0.287374	0.541273	1
ENSG00000154263	17	67143355	67240987	77	rs1468514	rs17686569	rs11655507	0.0455003	6	7.80445	0.287415	0.541295	1
ENSG00000107679	10	124134212	124191870	104	rs6585812	rs2253755	rs11200621	0.000673859	12	14.7633	0.287555	0.541475	1
ENSG00000157578	21	40777654	40817731	56	rs2836989	rs8131355	rs2836992	0.0347628	7	6.32043	0.287587	0.541475	1
ENSG00000204577	19	54720147	54746602	57	rs641738	rs10416258	rs595872	0.00496148	17	19.0286	0.287627	0.541475	1
ENSG00000244482	19	54720737	54746649	57	rs641738	rs10416258	rs595872	0.00496148	17	19.0286	0.287627	0.541475	1
ENSG00000149483	11	61129436	61145362	18	rs4939513	rs17156025	rs12791961	0.0656349	6	6.01691	0.287771	0.541629	1
ENSG00000173302	2	131486643	131487909	9	rs7561344	rs7561938	rs7561344	0.0625934	3	3.52189	0.287777	0.541629	1
ENSG00000169660	17	80376194	80400521	56	rs11650469	rs9897468	rs9915149	0.0107723	7	6.29036	0.287844	0.541629	1
ENSG00000024048	6	42531767	42661243	80	rs11753796	rs6929834	rs10484912	0.025398	6	7.62727	0.287857	0.541629	1
ENSG00000137634	11	114441313	114466508	46	rs7103402	rs1792386	rs11215079	0.0212031	7	9.75831	0.287865	0.541629	1
ENSG00000178562	2	204571198	204603635	49	rs16839999	rs10179483	rs3181107	0.0196307	9	7.81894	0.287883	0.541629	1
ENSG00000131061	20	32319463	32380075	43	rs3213150	rs2092737	rs2747561	0.0398254	9	9.61308	0.287933	0.541668	1
ENSG00000138757	4	76567033	76649773	69	rs4859966	rs324706	rs4859966	0.030936	4	4.36719	0.28803	0.541724	1
ENSG00000204257	6	32916390	32936871	66	rs194682	rs413887	rs209474	0.00648445	13	17.1213	0.28805	0.541724	1
ENSG00000204256	6	32936371	32949282	66	rs194682	rs413887	rs209474	0.00648445	13	17.1213	0.28805	0.541724	1
ENSG00000116857	1	201103900	201140702	139	rs2296384	rs4915224	rs12131939	0.00258242	24	27.2379	0.28826	0.54194	1
ENSG00000186111	19	3630181	3700466	65	rs8111412	rs624300	rs626783	0.0244489	12	10.8641	0.288286	0.54194	1
ENSG00000167635	19	36705504	36729673	39	rs11084849	rs4806292	rs17639574	0.0226077	4	6.18407	0.288301	0.54194	1
ENSG00000105926	7	24612887	24733812	111	rs2711103	rs12665974	rs2529059	0.0493544	6	9.62016	0.288304	0.54194	1
ENSG00000139131	12	32880424	32908831	72	rs12317270	rs11052251	rs7977414	0.0455003	7	8.72989	0.288335	0.54194	1
ENSG00000157429	16	71498458	71598992	76	rs12444714	rs6499526	rs2033251	0.00346591	8	9.17535	0.28838	0.54194	1
ENSG00000197044	19	11877815	11894893	47	rs11882565	rs400106	rs9917003	0.0536286	8	10.0072	0.288405	0.54194	1
ENSG00000156486	8	99439186	99445081	39	rs6982131	rs12542022	rs6993480	0.0455003	8	7.4931	0.288443	0.54194	1
ENSG00000065060	6	34759860	34845291	71	rs2764208	rs2504163	rs1997775	0.0591473	5	5.89759	0.288447	0.54194	1
ENSG00000175318	15	72452147	72490128	35	rs8030815	rs9806204	rs2305705	0.0499958	3	4.3825	0.288456	0.54194	1
ENSG00000153283	3	111011566	111384597	208	rs2958070	rs951338	rs951338	0.00605698	21	20.5053	0.288615	0.542184	1
ENSG00000166012	11	93463114	93517557	38	rs7939577	rs602703	rs7310	0.0163951	4	5.03287	0.288653	0.5422	1
ENSG00000229937	7	18066393	18067469	47	rs6966083	rs2731568	rs2731568	0.022271	11	13.5605	0.288692	0.542219	1
ENSG00000161692	17	42785976	42829632	48	rs12943790	rs8070598	rs730818	0.0168994	6	8.11567	0.289183	0.543086	1
ENSG00000285585	3	119421923	119526417	122	rs2688631	rs4624596	rs1054191	0.00766076	11	11.6372	0.289215	0.543092	1
ENSG00000074755	17	3907739	4046324	114	rs933209	rs4790587	rs781858	0.0163951	8	8.95636	0.289245	0.543093	1
ENSG00000010244	17	30677151	30708904	20	rs17732573	rs4794922	rs8068787	0.0706544	4	5.3885	0.289352	0.543202	1
ENSG00000149480	11	62360686	62369337	30	rs2509961	rs2956993	rs11231166	0.00316522	6	5.83455	0.289384	0.543202	1
ENSG00000279761	11	55540914	55541858	53	rs10501337	rs12364543	rs2127229	0.0360136	5	6.39322	0.289391	0.543202	1
ENSG00000137460	4	153857475	153900823	84	rs11936032	rs1111986	rs17029503	0.0278069	20	24.5135	0.289456	0.543202	1
ENSG00000117595	1	209958962	209979520	91	rs2064148	rs2357231	rs6689839	0.0227398	5	5.14482	0.289466	0.543202	1
ENSG00000106692	9	108320403	108416101	80	rs10991677	rs10119254	rs11999966	0.00595953	9	11.9244	0.289478	0.543202	1
ENSG00000152214	18	40323192	40695656	176	rs10083901	rs918817	rs6507515	0.00122355	17	20.4759	0.289559	0.543274	1
ENSG00000138135	10	90965386	90967074	65	rs11203006	rs2183933	rs2841031	0.0153897	11	13.1542	0.289575	0.543274	1
ENSG00000006715	7	38762574	38971994	148	rs17171430	rs1229030	rs6462864	0.0124193	14	12.1496	0.289669	0.54338	1
ENSG00000006125	17	33905065	34053432	97	rs4796097	rs4796107	rs4796105	0.0265964	11	14.7509	0.289717	0.54338	1
ENSG00000103995	15	49005125	49103343	74	rs16961323	rs1974961	rs784414	0.0204394	10	11.79	0.289749	0.54338	1
ENSG00000232196	16	3420979	3422668	51	rs11645952	rs2641787	rs11646593	0.0377165	6	6.72925	0.289763	0.54338	1
ENSG00000095574	10	124750323	124768328	62	rs6599638	rs7732	rs4980245	0.0411846	7	8.08832	0.289794	0.54338	1
ENSG00000164011	1	43312244	43318148	46	rs2760081	rs841859	rs841860	0.00229772	9	9.3516	0.289814	0.54338	1
ENSG00000111725	12	120105669	120119429	42	rs7978341	rs7311120	rs16949584	0.0135228	7	8.32302	0.289836	0.54338	1
ENSG00000268797	19	41307202	41404187	83	rs2607418	rs4062238	rs2607416	0.00520415	13	13.3931	0.289901	0.543396	1
ENSG00000142920	1	33546705	33589093	35	rs1012884	rs2306257	rs17542433	0.0335866	6	7.9227	0.289931	0.543396	1
ENSG00000145839	5	135227935	135231530	69	rs6596269	rs31535	rs4582270	0.0172679	13	15.1589	0.289932	0.543396	1
ENSG00000187021	10	118349897	118368687	63	rs3010503	rs880887	rs3781564	0.0182203	10	10.9018	0.290057	0.543576	1
ENSG00000183011	17	7760003	7788556	56	rs7221056	rs4239115	rs9902772	0.0118981	12	12.7346	0.290161	0.543716	1
ENSG00000166263	17	53046088	53250993	112	rs9303360	rs4794555	rs12452981	0.0151584	10	9.5143	0.290267	0.543724	1
ENSG00000168778	12	124155657	124192946	59	rs9919	rs2176152	rs1050448	0.0352684	4	5.39715	0.290316	0.543724	1
ENSG00000118217	1	161736088	161947364	187	rs2050887	rs4656347	rs10799941	0.00638602	18	19.2353	0.290329	0.543724	1
ENSG00000170145	11	111473173	111601579	55	rs679032	rs615642	rs11213957	0.0137287	6	6.72573	0.29035	0.543724	1
ENSG00000255582	14	22101992	22103096	71	rs8015187	rs11627252	rs13379427	0.030936	11	14.7497	0.290362	0.543724	1
ENSG00000184489	8	142402095	142442554	64	rs4961364	rs6578190	rs7816304	0.00902486	11	9.48582	0.290366	0.543724	1
ENSG00000120896	8	22402499	22433301	79	rs2461493	rs1871900	rs4872512	0.0206231	10	9.63392	0.290387	0.543724	1
ENSG00000102678	13	22245212	22278637	64	rs9506717	rs535367	rs9550757	0.0168561	13	14.9744	0.290399	0.543724	1
ENSG00000164841	8	109619079	109799823	109	rs16782	rs12546613	rs7836314	0.0160939	10	12.0116	0.290544	0.543905	1
ENSG00000180155	8	143852615	143859226	46	rs2585140	rs2572891	rs2717611	0.0589067	9	10.5247	0.290585	0.543905	1
ENSG00000143443	1	151020227	151024462	37	rs771204	rs7523731	rs6691701	0.0455003	9	8.79303	0.29062	0.543905	1
ENSG00000086159	12	50360977	50370922	48	rs184172	rs629754	rs296759	0.0133728	14	17.6369	0.290621	0.543905	1
ENSG00000163159	1	151148780	151167797	40	rs4357530	rs6587559	rs12089658	0.0391602	7	8.34836	0.290642	0.543905	1
ENSG00000100211	22	39052641	39069859	41	rs5757169	rs9611012	rs760645	0.0518419	3	3.58068	0.290695	0.543919	1
ENSG00000167515	16	88922628	88929094	46	rs3218726	rs555191	rs3218726	0.00595953	12	13.4855	0.290725	0.543919	1
ENSG00000095970	6	41126244	41130924	43	rs878998	rs1574275	rs722442	0.0514906	9	10.2457	0.290737	0.543919	1
ENSG00000179981	18	72922710	73001905	133	rs596996	rs2222	rs17192737	0.0250909	18	22.7739	0.290814	0.54392	1
ENSG00000225663	17	79780237	79791178	7	rs1130674	rs34829162	rs876016	0.237278	1	1.09456	0.290927	0.54392	1
ENSG00000182676	17	79791368	79792926	7	rs1130674	rs34829162	rs876016	0.237278	1	1.09456	0.290927	0.54392	1
ENSG00000185624	17	79801035	79818732	7	rs1130674	rs34829162	rs876016	0.237278	1	1.09456	0.290927	0.54392	1
ENSG00000141522	17	79825597	79829254	7	rs1130674	rs34829162	rs876016	0.237278	1	1.09456	0.290927	0.54392	1
ENSG00000183684	17	79845711	79849462	7	rs1130674	rs34829162	rs876016	0.237278	1	1.09456	0.290927	0.54392	1
ENSG00000162069	16	3077683	3086945	44	rs4149775	rs4786383	rs4149775	0.00986159	13	16.3106	0.290942	0.54392	1
ENSG00000110328	11	11292424	11643552	470	rs4341525	rs4078206	rs7930504	0.00902486	66	70.84	0.29102	0.544011	1
ENSG00000167711	17	1646130	1658559	67	rs10852873	rs8067685	rs8066706	0.00535912	11	12.4339	0.291091	0.544038	1
ENSG00000075407	10	38383262	38439221	45	rs645064	rs2474558	rs2505244	0.0398254	4	3.92409	0.291093	0.544038	1
ENSG00000188070	11	63527364	63536247	20	rs7128970	rs643634	rs474548	0.0557425	3	3.57302	0.291262	0.544255	1
ENSG00000175868	11	14926543	15103888	83	rs17487995	rs4492803	rs10500804	0.0262683	9	10.4358	0.291285	0.544255	1
ENSG00000255561	11	111744780	111751967	40	rs607327	rs1320664	rs12284944	0.107156	4	5.2563	0.291297	0.544255	1
ENSG00000160951	19	14583278	14586166	45	rs2901185	rs9749404	rs1019474	0.0124193	14	17.7433	0.291363	0.544324	1
ENSG00000197956	1	153507075	153508720	37	rs12759264	rs9727230	rs28463744	0.00578014	7	9.46628	0.291428	0.54437	1
ENSG00000119402	9	123514256	123555694	36	rs10760112	rs12343516	rs7873274	0.0932356	5	6.70019	0.291446	0.54437	1
ENSG00000145545	5	6633540	6674499	101	rs7735244	rs274713	rs4701750	0.0154756	12	14.7282	0.291486	0.54439	1
ENSG00000180318	12	85673998	85695562	25	rs1159869	rs10746341	rs7295242	0.0542294	3	3.77782	0.291521	0.544401	1
ENSG00000223501	6	33218049	33239824	13	rs110662	rs3130100	rs15604	0.0747939	6	8.44411	0.291592	0.544479	1
ENSG00000125861	20	3639895	3644046	83	rs235517	rs735710	rs434222	0.00418809	14	17.4975	0.291699	0.54462	1
ENSG00000167780	12	53497270	53518319	41	rs7315980	rs1465056	rs11170393	0.0081652	9	11.5053	0.291726	0.54462	1
ENSG00000164953	8	94767072	94831462	43	rs2976366	rs4418314	rs10100603	0.0216589	5	5.53953	0.291789	0.544639	1
ENSG00000119711	14	74523550	74551195	53	rs11849883	rs4903190	rs4646861	0.0548579	3	2.84639	0.291795	0.544639	1
ENSG00000113966	3	97483365	97520073	42	rs4857288	rs699300	rs9867448	0.00265613	6	7.71334	0.291862	0.54465	1
ENSG00000169442	1	26644449	26647014	70	rs7550997	rs7514477	rs17163866	0.0103111	5	6.06604	0.291863	0.54465	1
ENSG00000116213	1	3547331	3569325	57	rs10909974	rs3765736	rs2224718	0.0455003	17	17.6301	0.291933	0.54465	1
ENSG00000160539	9	134164846	134234409	57	rs7041443	rs517961	rs10751475	0.0347628	16	16.7505	0.291945	0.54465	1
ENSG00000171243	7	16501106	16570205	105	rs10272029	rs718796	rs477644	0.0112218	14	18.2347	0.291947	0.54465	1
ENSG00000111642	12	6679248	6723690	57	rs917634	rs3809245	rs10849482	0.0278069	8	10.1058	0.291992	0.544679	1
ENSG00000169230	5	176730800	176733950	40	rs6890368	rs4131289	rs13190036	0.00792679	6	7.43166	0.292022	0.54468	1
ENSG00000106211	7	75931990	75933612	26	rs7793844	rs10278071	rs12334209	0.00950818	7	10.606	0.292074	0.544723	1
ENSG00000118496	6	146114638	146135931	28	rs1415745	rs17823001	rs1415745	0.133614	3	5.08789	0.292114	0.544743	1
ENSG00000164509	5	55147185	55218682	63	rs2619046	rs11741953	rs10043068	0.0070251	13	16.5647	0.292243	0.544838	1
ENSG00000163512	3	28356494	28390541	38	rs11129315	rs4680913	rs13085075	0.0455003	3	3.66	0.292255	0.544838	1
ENSG00000120738	5	137801168	137804992	43	rs7726234	rs13155345	rs41347347	0.0836786	8	10.8538	0.292265	0.544838	1
ENSG00000165506	14	50091892	50101962	46	rs1349750	rs12432605	rs11157693	0.0643135	3	3.67341	0.292282	0.544838	1
ENSG00000116871	1	36621180	36646450	36	rs96067	rs795048	rs2231304	0.0681031	10	12.9998	0.292444	0.545057	1
ENSG00000124215	20	58533478	58609066	85	rs6071024	rs9896	rs16983474	0.00685714	16	19.143	0.292458	0.545057	1
ENSG00000132740	11	68671331	68708070	60	rs1249528	rs2846207	rs1939734	0.024934	3	4.25935	0.292505	0.545062	1
ENSG00000275778	12	10998448	11324199	152	rs10772362	rs6488361	rs12229231	0.0368921	6	6.23536	0.292535	0.545062	1
ENSG00000288616	18	44542731	44544371	40	rs9304337	rs8097455	rs1942248	0.0511761	5	6.9332	0.292562	0.545062	1
ENSG00000120539	10	27443753	27476882	67	rs7075448	rs2483489	rs12356269	0.028439	5	6.12648	0.292578	0.545062	1
ENSG00000235608	4	1396720	1400230	26	rs17164682	rs4419429	rs4974613	0.0315552	6	5.25629	0.292615	0.545076	1
ENSG00000137478	11	72547790	72853363	72	rs11235594	rs2510881	rs7936074	0.00442508	10	11.3486	0.292699	0.545178	1
ENSG00000116761	1	70876901	70905534	58	rs4620474	rs2807911	rs6661178	0.016183	13	13.3103	0.292741	0.54518	1
ENSG00000151320	14	32798504	33306890	376	rs12886552	rs9322912	rs10136333	0.00224644	53	49.5397	0.292776	0.54518	1
ENSG00000196098	3	98072698	98073663	44	rs1008191	rs9847827	rs1391156	0.0729564	5	6.58403	0.292802	0.54518	1
ENSG00000161671	19	50979657	50994128	44	rs3810276	rs6509477	rs3816551	0.066753	8	10.4508	0.292817	0.54518	1
ENSG00000138002	2	27667244	27712672	48	rs1083865	rs4665381	rs1424692	0.0776132	5	7.40654	0.293018	0.545469	1
ENSG00000211460	2	122494679	122525429	32	rs10210011	rs4522608	rs17006797	0.0307016	7	7.98721	0.293031	0.545469	1
ENSG00000157570	11	44748015	44953974	208	rs7120821	rs12791968	rs7937598	0.00397675	37	36.5918	0.293133	0.545526	1
ENSG00000105865	7	107203929	107218968	35	rs2520257	rs9691194	rs10276604	0.0269986	3	3.62635	0.293145	0.545526	1
ENSG00000122756	9	34551430	34590138	56	rs3750395	rs10814130	rs1328536	0.0398254	9	10.3577	0.293153	0.545526	1
ENSG00000152705	5	134303597	134347386	52	rs319590	rs1875957	rs3909395	0.0392816	6	7.73287	0.293205	0.545526	1
ENSG00000198844	17	8213559	8225832	53	rs7206953	rs1004151	rs8071096	0.0106018	10	10.1768	0.293208	0.545526	1
ENSG00000131023	6	149979289	150039241	58	rs9404048	rs1112730	rs2065664	0.102768	1	1.43323	0.293446	0.545914	1
ENSG00000174348	1	53527724	53551173	97	rs6681542	rs1288354	rs10888767	0.0124193	10	12.9968	0.293496	0.545952	1
ENSG00000171204	11	85339617	85347583	46	rs1504028	rs290185	rs575050	0.0589067	6	6.59147	0.293676	0.546233	1
ENSG00000120784	19	38104650	38183238	56	rs8101610	rs11666245	rs4802066	0.0204394	4	4.8282	0.293733	0.546284	1
ENSG00000108055	10	112327442	112365806	51	rs11195162	rs7904854	rs11195162	0.00849891	9	9.65554	0.29379	0.546336	1
ENSG00000092969	1	218518678	218617961	77	rs1933641	rs3009935	rs10863396	0.0352684	12	16.844	0.293907	0.546498	1
ENSG00000109255	4	56461396	56502865	57	rs7691799	rs6856478	rs7657199	0.033904	8	9.37618	0.294115	0.546814	1
ENSG00000106302	7	123469037	123517535	45	rs688242	rs13221454	rs36930	0.00881756	8	7.62734	0.29415	0.546814	1
ENSG00000180616	17	71161149	71172772	54	rs11655490	rs12451710	rs11655730	0.0214482	11	12.8413	0.294168	0.546814	1
ENSG00000110876	12	109015671	109027670	59	rs7301424	rs10507231	rs12305310	0.0283573	10	13.0628	0.294194	0.546814	1
ENSG00000117069	1	77333165	77533231	110	rs4949749	rs12093471	rs1004878	0.00551152	20	20.1592	0.294249	0.546842	1
ENSG00000156304	21	33043313	33104431	63	rs9979630	rs2833503	rs204740	0.0163951	10	10.5031	0.294268	0.546842	1
ENSG00000163888	3	183977001	183979341	49	rs6806162	rs10804892	rs9824	0.0284897	10	11.4143	0.294391	0.547016	1
ENSG00000185267	10	14861244	14880574	45	rs11816226	rs10906775	rs11816226	0.00811952	13	16.3248	0.294454	0.547078	1
ENSG00000064835	3	87308554	87325734	50	rs1994487	rs11713655	rs17024118	0.0347628	4	4.17728	0.294517	0.547141	1
ENSG00000148288	9	136028335	136039320	49	rs686346	rs4962104	rs2039184	0.0196307	13	12.0824	0.294571	0.547186	1
ENSG00000106004	7	27180671	27183300	48	rs12700785	rs4722672	rs875898	0.0955807	10	12.0571	0.294624	0.5472	1
ENSG00000171488	1	90098631	90235462	99	rs36084789	rs12565034	rs12565034	0.00146354	10	9.86276	0.294637	0.5472	1
ENSG00000101200	20	3063202	3065370	48	rs7262038	rs16988310	rs2422843	0.0106018	18	17.6882	0.294707	0.547275	1
ENSG00000161533	17	73937588	73975258	47	rs4393627	rs2665964	rs11651351	0.0187054	10	11.193	0.29488	0.547542	1
ENSG00000173212	1	116654020	116680770	42	rs3748743	rs1160535	rs1160535	0.0219249	11	11.719	0.294967	0.547608	1
ENSG00000189051	17	8294020	8301145	34	rs2313148	rs1391768	rs3930740	0.0357288	8	9.06662	0.294995	0.547608	1
ENSG00000165899	12	80493317	80774660	148	rs7966434	rs12580962	rs12423804	0.0262683	11	12.7029	0.295008	0.547608	1
ENSG00000120279	6	153019032	153045704	71	rs9371623	rs606445	rs9383636	0.0227398	7	7.61331	0.295037	0.547608	1
ENSG00000078269	6	158402895	158520208	132	rs7764966	rs9356399	rs1744178	0.0107723	17	16.3337	0.295063	0.547608	1
ENSG00000186487	2	1792885	2335436	316	rs2059411	rs10084179	rs6548121	0.0106018	42	40.7818	0.295108	0.547637	1
ENSG00000256206	11	14515329	14541890	35	rs10832275	rs2575848	rs16930278	0.00915903	7	10.2606	0.295243	0.547833	1
ENSG00000135404	12	56119107	56123491	39	rs4533076	rs1463591	rs941022	0.00766076	9	9.89053	0.295336	0.547951	1
ENSG00000147862	9	14081842	14398982	256	rs3899674	rs511265	rs471088	0.000165798	63	60.1819	0.295381	0.54798	1
ENSG00000008300	3	48673896	48700319	47	rs2255532	rs6788650	rs2310996	0.0293635	5	4.56519	0.295443	0.54804	1
ENSG00000221864	21	46086106	46086844	89	rs233270	rs235285	rs468432	0.015286	13	14.139	0.295496	0.548084	1
ENSG00000205359	5	101707478	101834720	57	rs9327836	rs10072703	rs1869104	0.0347628	4	4.43611	0.295548	0.548126	1
ENSG00000240583	7	30951468	30965132	61	rs6973773	rs4723038	rs2302020	0.030936	18	21.7651	0.295642	0.548246	1
ENSG00000086289	7	37723446	37991538	240	rs6462780	rs1574004	rs2722309	0.00766076	20	22.3291	0.295736	0.548314	1
ENSG00000136144	13	50106082	50159694	109	rs7318481	rs9568292	rs7337488	0.0163951	8	10.1073	0.295738	0.548314	1
ENSG00000132842	5	77296346	77590586	131	rs4704468	rs11749979	rs355418	0.00887008	17	17.937	0.295795	0.54833	1
ENSG00000220948	11	48996876	49005378	18	rs1809986	rs2727043	rs2865908	0.123155	2	1.99037	0.295819	0.54833	1
ENSG00000126778	14	61110139	61124977	25	rs2144114	rs1475022	rs11158297	0.0757557	4	5.95194	0.295835	0.54833	1
ENSG00000154134	11	124735328	124751367	70	rs535396	rs11219842	rs10893296	0.0227398	17	19.5393	0.295943	0.548367	1
ENSG00000170412	17	72420990	72447792	46	rs2891034	rs783258	rs16978015	0.00804918	14	15.17	0.295945	0.548367	1
ENSG00000115828	2	37569970	37600465	70	rs4670685	rs13002028	rs4670696	0.00674679	12	14.4018	0.295971	0.548367	1
ENSG00000180767	3	126242998	126262134	66	rs2886104	rs3103560	rs7620289	0.017549	13	16.7699	0.295998	0.548367	1
ENSG00000272602	4	53180	88096	23	rs7678633	rs3829	rs6819316	0.0191568	6	7.85446	0.296002	0.548367	1
ENSG00000090402	3	164696686	164796284	46	rs7651947	rs11916446	rs4557160	0.0455003	4	4.43342	0.296046	0.548378	1
ENSG00000173578	3	46058482	46127317	83	rs3796375	rs6789719	rs1604068	0.0196307	5	5.34284	0.296067	0.548378	1
ENSG00000065135	1	110091237	110142817	65	rs1009437	rs542338	rs518076	0.0268091	8	9.58592	0.296182	0.548536	1
ENSG00000197123	7	63688852	63727309	52	rs6955135	rs7790689	rs6949430	0.0205698	7	6.67571	0.296296	0.54868	1
ENSG00000163116	4	98105244	99064627	261	rs4074142	rs10516427	rs813038	0.0089127	11	12.579	0.296343	0.54868	1
ENSG00000243501	6	73919469	73972919	67	rs952880	rs16883573	rs2350387	0.0347628	8	9.68738	0.296375	0.54868	1
ENSG00000173376	4	121956768	121994176	56	rs2167205	rs11945951	rs1511096	0.00804918	7	7.1742	0.296385	0.54868	1
ENSG00000173253	9	1049858	1057552	78	rs7047346	rs10809249	rs1355141	0.00957228	22	22.1039	0.296407	0.54868	1
ENSG00000213988	19	20188803	20237885	32	rs10420011	rs836889	rs1725926	0.0302603	5	5.14948	0.296498	0.548765	1
ENSG00000144227	2	139426727	139537960	104	rs13430990	rs12470031	rs7608950	0.00595953	17	16.8124	0.296516	0.548765	1
ENSG00000148297	9	136205149	136214986	58	rs500428	rs4246171	rs621907	0.00766076	10	12.9902	0.296561	0.548765	1
ENSG00000013275	19	40477072	40487671	30	rs7252127	rs17796901	rs234348	0.0416	5	6.93241	0.296571	0.548765	1
ENSG00000138399	2	170385018	170430385	69	rs11901329	rs16857081	rs7600451	0.0176658	7	8.63429	0.296625	0.548811	1
ENSG00000181541	4	151503303	151505845	32	rs952225	rs6839548	rs17589349	0.0552803	4	5.59969	0.296807	0.549078	1
ENSG00000215644	17	79762008	79771884	4	rs1130674	rs876017	rs876016	0.237278	1	1.09112	0.296851	0.549078	1
ENSG00000161203	3	183892477	183902002	53	rs6806377	rs902417	rs2231223	0.0455003	10	12.9846	0.296858	0.549078	1
ENSG00000166869	16	23766347	23770256	39	rs4967959	rs2520027	rs246334	0.00957228	8	8.10012	0.296986	0.54926	1
ENSG00000151615	4	147560045	147563626	31	rs10010958	rs2047894	rs1857721	0.00224644	6	7.526	0.297177	0.549429	1
ENSG00000213995	13	111267892	111292343	73	rs454582	rs2304767	rs2296657	0.0321246	12	14.5881	0.297202	0.549429	1
ENSG00000197548	3	11313995	11599139	141	rs11915050	rs7433453	rs6802119	0.0168994	11	12.4492	0.297205	0.549429	1
ENSG00000196417	19	53893046	53933666	62	rs8109411	rs2617688	rs12610602	0.0168994	21	17.0599	0.297206	0.549429	1
ENSG00000135437	12	56114151	56118489	38	rs4533076	rs17117974	rs941022	0.00766076	9	9.83205	0.297225	0.549429	1
ENSG00000170927	6	51480097	51952411	258	rs4636023	rs1413917	rs2766124	0.00373163	18	19.2529	0.297277	0.549471	1
ENSG00000161267	3	197236654	197300194	74	rs6583217	rs28703192	rs1963236	0.00854779	13	15.425	0.297318	0.549484	1
ENSG00000175029	10	126672886	126849739	183	rs10901838	rs7919596	rs3012066	0.00132492	29	31.862	0.297343	0.549484	1
ENSG00000167978	16	2802627	2822539	34	rs13337854	rs10641	rs3094774	0.0378087	9	9.56153	0.297493	0.549706	1
ENSG00000111713	12	21689041	21757781	91	rs11612017	rs1650307	rs1061626	0.00578014	12	11.6264	0.29758	0.549791	1
ENSG00000134007	14	70989075	71001732	38	rs11848791	rs17108244	rs17108244	0.0439355	7	9.54548	0.297598	0.549791	1
ENSG00000181804	3	142984064	143567327	428	rs6801526	rs11712608	rs6800266	0.001272	57	54.1913	0.29771	0.549936	1
ENSG00000166987	12	57914493	57923931	36	rs2228224	rs11172254	rs3825080	0.0984991	4	5.08301	0.297753	0.549936	1
ENSG00000285854	12	21689137	21810732	102	rs11612017	rs852814	rs1061626	0.00578014	13	11.9761	0.297773	0.549936	1
ENSG00000122585	7	24323807	24331481	98	rs16194	rs2245657	rs12666025	0.0212031	10	12.2538	0.297823	0.549936	1
ENSG00000139546	12	53894705	53900215	36	rs10783580	rs7307025	rs4759018	0.0955807	6	7.40441	0.297824	0.549936	1
ENSG00000103343	16	3451215	3459364	59	rs1009429	rs40363	rs12448488	0.0455003	5	5.55456	0.297944	0.550012	1
ENSG00000008405	12	107385142	107487327	62	rs7974499	rs7956795	rs1043156	0.011785	9	12.4791	0.297949	0.550012	1
ENSG00000101266	20	453142	524479	77	rs6051908	rs6139653	rs459710	0.0178642	18	17.4577	0.297954	0.550012	1
ENSG00000172901	5	115298151	115363316	145	rs6881698	rs17138841	rs7729142	0.0192618	19	18.185	0.297999	0.550041	1
ENSG00000196544	17	8091663	8093498	54	rs2585408	rs11655903	rs3027250	0.027221	8	7.54661	0.29806	0.550099	1
ENSG00000001036	6	143815949	143832857	69	rs12215708	rs2027280	rs6911131	0.00709594	9	11.2568	0.298181	0.550175	1
ENSG00000189433	1	35225341	35227928	50	rs1741961	rs6689695	rs626096	0.00623917	14	17.0984	0.298185	0.550175	1
ENSG00000132563	5	137774746	137782658	40	rs17171818	rs11242430	rs12517410	0.0801183	7	9.52298	0.29819	0.550175	1
ENSG00000134962	4	39408550	39453153	61	rs4975009	rs1450	rs2608816	0.00897767	11	14.1255	0.298266	0.550261	1
ENSG00000179071	11	85394891	85397238	51	rs1046216	rs496187	rs290184	0.101764	6	7.55672	0.298343	0.550295	1
ENSG00000136828	9	129677053	129985445	130	rs10760462	rs2812294	rs624903	0.00709594	6	7.70137	0.298344	0.550295	1
ENSG00000105409	19	42470734	42501649	17	rs11878555	rs10407506	rs1075728	0.0455003	6	6.47127	0.298379	0.550305	1
ENSG00000148175	9	124101265	124132582	67	rs1078305	rs184255	rs306772	0.0230426	6	7.73318	0.298442	0.550338	1
ENSG00000197658	11	62847412	62911693	54	rs948981	rs2317089	rs1108539	0.00620321	4	3.98703	0.298456	0.550338	1
ENSG00000169884	12	49359123	49365518	43	rs11168790	rs7975791	rs2228417	0.0105027	6	7.44764	0.298538	0.550398	1
ENSG00000030066	11	47799639	47870107	42	rs17788930	rs11039448	rs4752865	0.066753	2	2.68345	0.298564	0.550398	1
ENSG00000142089	11	319676	329475	63	rs7948797	rs12361394	rs3817637	0.00693395	25	26.7589	0.298577	0.550398	1
ENSG00000072756	3	3168617	3192563	87	rs4322988	rs4109078	rs4054760	0.00117334	23	24.1775	0.29866	0.550426	1
ENSG00000117479	1	169433147	169455182	71	rs10919163	rs4656687	rs3820060	0.0154756	10	10.8556	0.298664	0.550426	1
ENSG00000177058	5	54921673	55069022	79	rs10940473	rs162089	rs10056287	0.0259291	6	7.60646	0.298681	0.550426	1
ENSG00000136718	2	131100450	131105540	25	rs7559051	rs12151738	rs13026054	0.0302603	4	4.81204	0.298849	0.550678	1
ENSG00000183775	5	143550437	143865249	144	rs6580311	rs454221	rs358661	0.0262683	9	11.7221	0.298877	0.550678	1
ENSG00000104332	8	41119481	41166992	48	rs7832533	rs4546646	rs16890462	0.0220518	11	14.579	0.298985	0.550823	1
ENSG00000288644	1	203771222	203771320	44	rs1933539	rs10494847	rs6593937	0.00723749	6	8.2799	0.299048	0.550852	1
ENSG00000205352	12	53835462	53840429	30	rs7134628	rs1716966	rs12821290	0.0749962	6	8.0525	0.29906	0.550852	1
ENSG00000114127	3	142025449	142166904	52	rs13070171	rs4273389	rs13322577	0.0159683	4	5.52133	0.299146	0.550939	1
ENSG00000121904	1	33979598	34631443	468	rs9662700	rs719769	rs512332	0.00996841	55	57.1359	0.299177	0.550939	1
ENSG00000167264	16	68021649	68113223	41	rs5923	rs3815173	rs12599880	0.114813	4	4.9439	0.299196	0.550939	1
ENSG00000184232	11	120081740	120101043	50	rs533636	rs948404	rs896693	0.00219496	11	12.7043	0.299306	0.551087	1
ENSG00000171848	2	10260825	10351851	95	rs4072565	rs16856053	rs4072565	0.00991019	21	24.0269	0.299433	0.551266	1
ENSG00000092607	1	119425669	119532179	95	rs1779415	rs1886917	rs973500	0.0139584	10	10.417	0.2995	0.551335	1
ENSG00000100216	22	39077962	39081426	45	rs760645	rs1043441	rs760645	0.0518419	2	1.78753	0.299564	0.551339	1
ENSG00000131459	5	179727698	179780336	90	rs6863088	rs11745140	rs6601105	0.0054732	17	21.3777	0.299584	0.551339	1
ENSG00000126562	17	40932628	40949084	6	rs7359598	rs16968038	rs9910698	0.140213	4	4.99775	0.299592	0.551339	1
ENSG00000178343	4	42399505	42404504	48	rs16854250	rs13139219	rs7688175	0.11163	7	10.2471	0.299621	0.551339	1
ENSG00000270299	20	627270	656444	92	rs282152	rs6054331	rs1114734	0.00566326	30	34.428	0.299689	0.55141	1
ENSG00000133657	3	194123401	194219093	99	rs6578	rs1770638	rs2898611	0.00945254	16	14.616	0.299946	0.551701	1
ENSG00000101019	20	33890369	33999834	69	rs2425024	rs1570841	rs619865	0.0160662	7	6.04635	0.299957	0.551701	1
ENSG00000267508	19	44886460	44905774	71	rs10422017	rs2722702	rs10422017	0.00460653	12	9.36864	0.299958	0.551701	1
ENSG00000104967	19	46436992	46477302	61	rs3745926	rs2072563	rs10403030	0.0151584	15	16.4617	0.299966	0.551701	1
ENSG00000213699	2	26987152	27004099	32	rs1662987	rs7602471	rs2117275	0.0227398	4	5.9438	0.300072	0.551842	1
ENSG00000286905	2	3579598	3605923	36	rs1129241	rs4850070	rs10197283	0.0227398	10	10.2348	0.300167	0.551853	1
ENSG00000171865	2	3589020	3605923	36	rs1129241	rs4850070	rs10197283	0.0227398	10	10.2348	0.300167	0.551853	1
ENSG00000186113	11	55563032	55563976	45	rs12420080	rs7114700	rs6591700	0.0137094	6	7.22044	0.300167	0.551853	1
ENSG00000197136	11	65383247	65404910	45	rs10896016	rs2170082	rs1151488	0.030936	6	8.49526	0.300275	0.551968	1
ENSG00000105447	19	48949098	48960279	37	rs276721	rs10415669	rs8108419	0.00167307	7	7.73209	0.300328	0.551968	1
ENSG00000162191	11	62443970	62446589	29	rs11231166	rs584845	rs11231166	0.00316522	6	5.88304	0.300356	0.551968	1
ENSG00000243710	1	43638001	43720029	117	rs1325234	rs7527092	rs768665	0.0109839	12	14.6189	0.300368	0.551968	1
ENSG00000158201	18	19230862	19284741	39	rs34373167	rs9951337	rs11662661	0.037376	4	3.24751	0.300378	0.551968	1
ENSG00000077984	20	24929905	24940564	62	rs1411895	rs6114999	rs11696281	0.0676117	3	4.11051	0.300466	0.552075	1
ENSG00000124253	20	56136136	56143177	81	rs6128060	rs16981188	rs4811885	0.00105171	19	22.0299	0.300536	0.552126	1
ENSG00000196335	7	23749822	23872132	105	rs767090	rs10232590	rs7782946	0.0455003	8	9.73222	0.300553	0.552126	1
ENSG00000113303	5	180326077	180377906	29	rs599582	rs7724813	rs2619764	0.042502	6	7.36222	0.300724	0.552386	1
ENSG00000272896	9	139685831	139695047	46	rs10870117	rs872463	rs2811751	0.0229059	7	7.55105	0.300822	0.552511	1
ENSG00000136630	1	221052773	221058401	46	rs2131887	rs10495157	rs2784270	0.0398254	6	5.84368	0.300934	0.552663	1
ENSG00000132906	1	15817327	15853029	55	rs10436957	rs41486146	rs2236215	0.0801183	5	6.64476	0.301155	0.553003	1
ENSG00000131732	5	80597406	80609116	42	rs13159978	rs13163821	rs2270823	0.0562504	7	9.73465	0.301179	0.553003	1
ENSG00000108405	17	3799886	3819770	59	rs218722	rs9915261	rs2532947	0.0106018	18	21.9668	0.301214	0.553013	1
ENSG00000197766	19	859453	867884	57	rs351991	rs350129	rs595844	0.00224644	21	19.6014	0.301267	0.553056	1
ENSG00000131152	16	87336482	87367879	76	rs11643650	rs933717	rs4843599	0.0150232	16	20.4991	0.301347	0.553057	1
ENSG00000132259	11	6255995	6265709	61	rs325611	rs10769684	rs325614	0.0140289	13	15.9824	0.301372	0.553057	1
ENSG00000258472	17	26782770	26941203	60	rs6505081	rs622463	rs3764866	0.0144127	11	13.5464	0.301372	0.553057	1
ENSG00000135249	7	105172616	105208124	54	rs818468	rs1706896	rs11764594	0.000979686	11	13.4095	0.301387	0.553057	1
ENSG00000111145	12	96588153	96663602	79	rs17679347	rs12580936	rs34602	0.00693395	16	15.5051	0.301416	0.553057	1
ENSG00000159322	15	73043635	73078187	45	rs11072383	rs2167031	rs1284048	0.0514906	5	6.25033	0.30149	0.553138	1
ENSG00000085276	3	168801287	169381563	318	rs10513656	rs9883242	rs16854266	0.00224644	37	39.124	0.301566	0.553223	1
ENSG00000104870	19	50010073	50029685	30	rs2293009	rs9304689	rs17272847	0.00949355	6	7.99482	0.301648	0.553319	1
ENSG00000136830	9	130267618	130341268	56	rs10987655	rs10987706	rs2253669	0.00460653	9	11.8294	0.3018	0.553543	1
ENSG00000112706	6	76630831	76782395	104	rs2208798	rs6922651	rs10498904	0.00766076	14	18.2182	0.301907	0.553632	1
ENSG00000153086	2	135596186	135659604	45	rs6430539	rs1979033	rs13390951	0.0511761	4	2.81517	0.301923	0.553632	1
ENSG00000107897	10	27457064	27531975	77	rs10829190	rs3780918	rs12356269	0.028439	7	8.9412	0.301938	0.553632	1
ENSG00000143553	1	153631179	153634328	40	rs11497739	rs7541193	rs913859	0.0416463	3	2.55763	0.302036	0.553757	1
ENSG00000141569	17	73876416	73893032	36	rs7212635	rs3682	rs1551619	0.0455003	5	3.7727	0.302142	0.553856	1
ENSG00000117523	1	171454669	171562650	100	rs12031933	rs16864720	rs12031933	0.0214482	10	12.1367	0.302149	0.553856	1
ENSG00000091986	3	112315644	112368377	71	rs2638022	rs9867385	rs2638022	0.0295201	7	9.9006	0.302195	0.553885	1
ENSG00000108370	17	63096930	63223821	111	rs1838080	rs16961970	rs16961956	0.00140536	19	23.9042	0.302255	0.553941	1
ENSG00000144554	3	10068054	10143616	67	rs7633769	rs1642742	rs2272118	0.0357288	4	4.22228	0.302292	0.553954	1
ENSG00000121005	8	75896740	75946793	55	rs2383926	rs1455813	rs41318744	0.0344909	7	9.37818	0.302421	0.554136	1
ENSG00000213901	2	220026187	220034817	45	rs1869802	rs3731885	rs1869802	0.022271	6	7.07896	0.302548	0.554314	1
ENSG00000124205	20	57875498	57901047	71	rs259959	rs4812075	rs6128540	0.00804918	24	23.2962	0.302586	0.554329	1
ENSG00000128908	15	41271078	41408478	38	rs4244583	rs496142	rs7175362	0.0415038	7	7.02235	0.302721	0.554522	1
ENSG00000136936	9	100437191	100459622	45	rs10817858	rs2805838	rs2808673	0.030936	4	4.19034	0.302781	0.554548	1
ENSG00000163714	3	142683339	142779567	82	rs2608077	rs11713025	rs40160	0.0244489	11	10.2471	0.302802	0.554548	1
ENSG00000099365	16	31000577	31021959	33	rs1458202	rs17839567	rs11647243	0.0202637	3	3.67254	0.302825	0.554548	1
ENSG00000136710	2	131095506	131100272	27	rs11899402	rs12151738	rs13026054	0.0302603	4	4.6247	0.302898	0.554617	1
ENSG00000165188	9	116059373	116065656	61	rs10759636	rs7873862	rs7860625	0.0244489	6	7.17825	0.302922	0.554617	1
ENSG00000158062	1	26607819	26644854	87	rs6663950	rs10794532	rs17163866	0.0103111	5	6.01984	0.303017	0.554736	1
ENSG00000197933	19	11832080	11849824	40	rs172279	rs286218	rs9917003	0.0536286	6	6.8125	0.303078	0.554761	1
ENSG00000103540	16	19535133	19564730	73	rs7200119	rs226858	rs2074171	0.0455003	6	8.31371	0.30309	0.554761	1
ENSG00000146674	7	45951844	45961473	48	rs12667301	rs788711	rs1995050	0.0145075	9	9.96306	0.303226	0.554904	1
ENSG00000136574	8	11534468	11617511	131	rs10086299	rs1736093	rs2409807	0.00849891	22	26.5231	0.303228	0.554904	1
ENSG00000174175	1	169558087	169599431	114	rs9332608	rs6663862	rs3917792	0.0116091	14	17.2317	0.303304	0.55498	1
ENSG00000183560	11	94037746	94041312	38	rs11823745	rs1939392	rs1939392	0.0145075	8	9.12725	0.303329	0.55498	1
ENSG00000139514	13	30083551	30169825	100	rs9508464	rs819111	rs10507388	0.0142468	18	18.7148	0.303442	0.555069	1
ENSG00000218823	7	4897369	4901661	49	rs879217	rs6951799	rs13243520	0.023626	12	15.0114	0.303467	0.555069	1
ENSG00000256188	12	11285557	11287243	19	rs2597975	rs319276	rs7974964	0.092141	3	3.53307	0.303467	0.555069	1
ENSG00000175294	11	65784223	65793950	46	rs622779	rs2270448	rs571374	0.0347628	4	4.40481	0.303501	0.555076	1
ENSG00000204659	5	179105561	179108035	25	rs13162707	rs6639	rs11738720	0.0589067	7	8.15869	0.303544	0.5551	1
ENSG00000151490	12	15475191	15755109	121	rs12317051	rs4237955	rs11056457	0.00167307	15	16.2009	0.303627	0.555162	1
ENSG00000139648	12	52937693	52946929	121	rs688517	rs7956582	rs17718358	0.028706	14	15.7395	0.303658	0.555162	1
ENSG00000171189	21	30909254	31312351	254	rs762191	rs2409357	rs9979099	0.000956461	25	29.8561	0.30368	0.555162	1
ENSG00000112273	6	22569795	22571895	55	rs6901920	rs9466416	rs728544	0.0117355	8	8.72032	0.303697	0.555162	1
ENSG00000196805	1	153042702	153044087	46	rs12758478	rs1500941	rs12758478	0.0235307	4	4.67935	0.303729	0.555166	1
ENSG00000185880	15	45021186	45060027	72	rs4099	rs2443982	rs6493119	0.0200409	8	9.25055	0.303854	0.555282	1
ENSG00000181264	11	120196005	120204395	50	rs4938793	rs632137	rs7110845	0.00766076	9	10.1868	0.303873	0.555282	1
ENSG00000000938	1	27938575	27961696	23	rs6703312	rs10902662	rs1997757	0.0395929	11	14.3279	0.303882	0.555282	1
ENSG00000283071	14	103550547	103556364	19	rs10144590	rs8176373	rs7150770	0.0115833	8	10.1716	0.303963	0.555349	1
ENSG00000170832	17	58254688	58499831	52	rs9907660	rs17500797	rs9675236	0.0281168	9	8.04073	0.304016	0.555349	1
ENSG00000144285	2	166841151	167005724	137	rs10199236	rs16851751	rs10182473	0.00620321	10	12.5029	0.304017	0.555349	1
ENSG00000155265	10	99609600	99631337	69	rs11189378	rs11189431	rs611527	0.0115266	17	19.9493	0.304038	0.555349	1
ENSG00000239282	22	30681106	30685611	52	rs5997597	rs11089445	rs5763914	0.0409419	10	12.9124	0.304078	0.555368	1
ENSG00000258588	11	5617955	5665628	142	rs12278387	rs11038741	rs10838406	0.0166323	21	25.0657	0.304122	0.555393	1
ENSG00000255974	19	41349446	41356352	39	rs7937	rs4803400	rs2545771	0.0603745	10	13.3856	0.304214	0.555476	1
ENSG00000183828	14	105639275	105647660	41	rs4464011	rs12431709	rs8017698	0.0129963	8	7.3957	0.304227	0.555476	1
ENSG00000113851	3	3186312	3221411	89	rs2290610	rs13074852	rs4054760	0.00117334	21	22.0435	0.304261	0.555484	1
ENSG00000163576	3	19920964	19988517	70	rs9875479	rs2929415	rs2929358	0.0124193	8	10.8472	0.3043	0.5555	1
ENSG00000100665	14	95027779	95036250	108	rs12147719	rs17826482	rs10139745	0.0116091	15	17.6037	0.304416	0.555658	1
ENSG00000289700	1	209952974	209979524	93	rs12059226	rs2357231	rs6689839	0.0227398	5	5.05507	0.304475	0.555711	1
ENSG00000127080	9	95375465	95432413	53	rs7865019	rs3203916	rs751781	0.0378087	4	5.83455	0.304527	0.555751	1
ENSG00000168148	1	228612546	228613061	39	rs12094956	rs10916322	rs16848614	0.092141	5	4.88405	0.304649	0.555919	1
ENSG00000104213	8	17433942	17501580	183	rs2588209	rs209972	rs2517177	0.0196307	28	31.3957	0.304706	0.555969	1
ENSG00000122592	7	27193335	27197555	55	rs2522828	rs10228276	rs875898	0.0955807	10	12.4525	0.305043	0.556435	1
ENSG00000109103	17	26873726	26879649	31	rs11567842	rs2302206	rs2302206	0.0360136	7	9.70089	0.305068	0.556435	1
ENSG00000158715	1	205626979	205649637	57	rs4573566	rs7513645	rs823094	0.00460653	11	10.273	0.305072	0.556435	1
ENSG00000196865	10	115614420	115676953	56	rs7071839	rs151599	rs7895170	0.0284897	15	18.8637	0.305081	0.556435	1
ENSG00000130309	19	17666458	17693971	49	rs15401	rs10404013	rs8112256	0.0244489	13	13.8116	0.305175	0.556552	1
ENSG00000167962	16	2047655	2059822	69	rs2815301	rs1800720	rs2283476	0.00795801	15	16.2169	0.30521	0.556561	1
ENSG00000167346	11	4726014	5013661	312	rs1472229	rs2499984	rs10836449	0.00648445	33	38.4218	0.305272	0.556593	1
ENSG00000164251	5	76114758	76131140	52	rs250760	rs12519617	rs458591	0.0262683	10	8.32994	0.305287	0.556593	1
ENSG00000112029	6	153291654	153304714	77	rs6912840	rs2057181	rs2057181	0.00224644	9	6.73407	0.30547	0.556872	1
ENSG00000156502	10	70939990	70968855	66	rs6480383	rs2102339	rs1983127	0.000924661	12	12.8032	0.305542	0.55691	1
ENSG00000170381	7	82992554	83278455	189	rs3094463	rs1181369	rs215302	0.0168994	21	20.9065	0.305551	0.55691	1
ENSG00000258643	14	23776042	23795384	48	rs17256141	rs3811178	rs2179931	0.0230426	13	14.7568	0.305649	0.55694	1
ENSG00000070915	16	56899119	56949762	88	rs1529929	rs7203984	rs8046857	0.0386229	14	18.4085	0.305653	0.55694	1
ENSG00000133639	12	92534054	92539622	43	rs6538319	rs813164	rs2118524	0.00881756	8	10.3727	0.305657	0.55694	1
ENSG00000170484	12	52959566	52967627	122	rs4761923	rs7953708	rs17718358	0.028706	14	16.2926	0.305736	0.557029	1
ENSG00000172403	4	119771843	119982402	171	rs3775834	rs10029388	rs6815775	0.0112218	23	23.9199	0.30586	0.557195	1
ENSG00000152413	5	78668459	78809957	82	rs10462363	rs17834549	rs6884494	0.0136377	13	13.5292	0.305887	0.557195	1
ENSG00000105552	19	49298319	49314286	49	rs12982115	rs17272673	rs545587	0.0347628	13	12.6715	0.306014	0.557338	1
ENSG00000076248	12	109535402	109548797	57	rs7955458	rs34268	rs246085	0.010995	7	9.03706	0.306039	0.557338	1
ENSG00000173988	13	46786075	46851501	92	rs7321994	rs4942511	rs9595452	0.0124193	17	19.0835	0.306082	0.557338	1
ENSG00000175606	8	74884672	74895018	43	rs11774036	rs7817125	rs16938754	0.0409419	8	11.8811	0.306085	0.557338	1
ENSG00000100053	22	25595825	25603326	88	rs9612877	rs17608968	rs916442	0.0187734	19	21.5219	0.306236	0.557558	1
ENSG00000188820	6	116782533	116784934	48	rs3822953	rs2250263	rs560644	0.00857443	9	8.71537	0.306313	0.557644	1
ENSG00000108298	17	37356536	37361093	50	rs563525	rs752314	rs755500	0.00427473	12	11.4416	0.306445	0.557791	1
ENSG00000267173	19	44833848	44905774	90	rs8109462	rs2722702	rs10422017	0.00460653	12	8.97135	0.306454	0.557791	1
ENSG00000198887	9	72873894	72969789	54	rs2182735	rs7034715	rs10735597	0.0312522	6	5.96641	0.3065	0.55782	1
ENSG00000095303	9	125132809	125157982	66	rs13293321	rs2778622	rs10306230	0.0616433	13	17.6515	0.30653	0.55782	1
ENSG00000048545	6	42123144	42149076	75	rs9394865	rs7755400	rs7755400	0.0106018	15	17.4872	0.306626	0.557941	1
ENSG00000280537	2	219940051	220035549	90	rs17654949	rs10799	rs897477	0.0172679	7	7.52711	0.306663	0.557953	1
ENSG00000108622	17	62079954	62097994	38	rs9894841	rs16947446	rs17688272	0.00766076	9	9.44366	0.306791	0.558132	1
ENSG00000197748	10	105889646	105992122	84	rs647481	rs276203	rs480185	0.0183255	9	10.2721	0.306841	0.558144	1
ENSG00000106624	7	44143944	44154161	53	rs11766481	rs758989	rs2908277	0.0238673	10	12.0583	0.306858	0.558144	1
ENSG00000172469	6	96025361	96057346	62	rs2380222	rs4629688	rs6919868	0.0256964	7	8.56299	0.306938	0.558235	1
ENSG00000145147	4	20253528	20622184	195	rs1165446	rs17551335	rs10938796	0.0054732	38	41.5415	0.30701	0.558312	1
ENSG00000243725	1	55181534	55208330	81	rs501260	rs11581256	rs2108035	0.0315552	14	15.1992	0.30707	0.558366	1
ENSG00000165105	9	85594505	85678092	50	rs7860062	rs11795101	rs11536913	0.0302603	8	9.07117	0.307108	0.558381	1
ENSG00000140379	15	80253234	80263538	34	rs4778733	rs1074979	rs3848188	0.0178642	10	9.91774	0.307199	0.558492	1
ENSG00000171564	4	155484163	155493959	52	rs4634201	rs6536024	rs4220	0.0297117	6	7.42639	0.307428	0.558854	1
ENSG00000112874	5	102884556	102898491	53	rs291873	rs2052483	rs861085	0.00437192	11	10.2128	0.307523	0.558959	1
ENSG00000064787	20	52553316	52687133	196	rs7267819	rs209967	rs4811485	0.0112983	32	37.555	0.307553	0.558959	1
ENSG00000185040	7	76160630	76172614	17	rs12534498	rs11505688	rs10952955	0.0583769	4	5.6651	0.307597	0.558959	1
ENSG00000109265	4	56915264	57196775	191	rs13138432	rs13150967	rs12649879	0.00986159	32	36.861	0.307606	0.558959	1
ENSG00000164038	4	103941025	104006986	72	rs7681629	rs2720460	rs17214910	0.04828	6	6.4971	0.30765	0.558984	1
ENSG00000112695	6	75947391	75960039	41	rs743004	rs2842463	rs240375	0.0106018	4	4.42131	0.307714	0.559046	1
ENSG00000241128	1	247886259	247887345	46	rs1151659	rs12747565	rs10788785	0.0148719	8	10.5645	0.307803	0.55912	1
ENSG00000118495	6	144261437	144385736	96	rs12527740	rs9403548	rs12525521	0.0112983	18	19.5565	0.307815	0.55912	1
ENSG00000212124	12	11174218	11175219	56	rs7314608	rs2255418	rs12229231	0.0368921	3	3.50038	0.308019	0.559436	1
ENSG00000251012	3	118866222	118906654	78	rs2573193	rs3806698	rs2573193	0.00648445	10	11.0112	0.308189	0.559645	1
ENSG00000130396	6	168227591	168372703	143	rs495569	rs227235	rs597436	0.00154197	13	15.9976	0.308194	0.559645	1
ENSG00000100842	14	23825612	23834961	58	rs1950252	rs3729833	rs12882128	0.0124193	15	16.3039	0.30824	0.55965	1
ENSG00000123200	13	46528600	46626894	85	rs17067422	rs17067700	rs9534251	0.0146395	9	10.0637	0.308282	0.55965	1
ENSG00000279486	11	6804251	6812789	75	rs7937594	rs2595432	rs951340	0.0518419	6	6.61047	0.308287	0.55965	1
ENSG00000205189	8	81397854	81438500	44	rs9298338	rs272610	rs10109619	0.0365362	9	10.7361	0.308359	0.559695	1
ENSG00000145536	5	5140443	5320417	230	rs2619803	rs13174247	rs10512779	0.00120331	38	42.2167	0.308372	0.559695	1
ENSG00000151576	3	113724680	113807269	71	rs9866271	rs2654754	rs6782373	0.0632908	8	11.5579	0.308487	0.559823	1
ENSG00000171497	4	159630279	159644548	15	rs11544037	rs4234923	rs6815665	0.0955807	5	4.90072	0.308503	0.559823	1
ENSG00000085662	7	134127108	134144036	59	rs6952642	rs782522	rs4732021	0.0124193	9	11.484	0.308536	0.559829	1
ENSG00000167779	12	53491220	53496129	38	rs10437946	rs7304044	rs11170393	0.0081652	9	11.0298	0.30871	0.56009	1
ENSG00000123159	19	14588572	14606961	52	rs8103484	rs8110587	rs1019474	0.0124193	15	17.6414	0.308812	0.56022	1
ENSG00000273171	17	26691310	26695033	52	rs8076992	rs11653044	rs4795436	0.0086649	8	9.86327	0.308855	0.560244	1
ENSG00000100815	14	92432335	92507240	80	rs2249954	rs17807815	rs910368	9.26441e-05	8	8.08924	0.308925	0.560316	1
ENSG00000171503	4	159593120	159631894	19	rs10857314	rs7666007	rs6815665	0.0955807	4	3.93357	0.309012	0.56041	1
ENSG00000284753	3	183967460	183976547	50	rs7371826	rs9883929	rs9824	0.0284897	10	11.1397	0.309057	0.56041	1
ENSG00000173264	11	64037534	64056972	46	rs1544538	rs10792429	rs574087	0.0262683	7	8.77711	0.309067	0.56041	1
ENSG00000166783	16	15688244	15737011	36	rs4781673	rs8044738	rs2239694	0.0132793	7	8.30826	0.309177	0.560555	1
ENSG00000111049	12	81110691	81113450	51	rs1920444	rs1300256	rs1305277	0.0151584	6	6.54622	0.309232	0.560561	1
ENSG00000082482	1	215179118	215410433	161	rs11120453	rs4655404	rs1584759	0.00902486	12	9.44089	0.309241	0.560561	1
ENSG00000106628	7	44154279	44163957	46	rs4236373	rs2971671	rs2908277	0.0238673	10	10.2971	0.309289	0.560594	1
ENSG00000169692	9	139567595	139581909	41	rs11145806	rs10118376	rs11788475	0.0102316	15	17.2746	0.309368	0.560682	1
ENSG00000163959	3	195938358	195970049	62	rs9867609	rs7631913	rs1357290	0.00932238	12	10.6243	0.3094	0.560686	1
ENSG00000111339	12	14978503	14996460	50	rs3748290	rs1800802	rs12314703	0.00970387	6	5.61573	0.309451	0.560696	1
ENSG00000139352	12	103351452	103354291	37	rs17842947	rs12366493	rs2133294	0.0455003	9	11.1092	0.309466	0.560696	1
ENSG00000196427	1	108765086	108786703	23	rs632477	rs11185305	rs6583069	0.167294	4	6.39402	0.309613	0.560908	1
ENSG00000119396	9	123940411	123985292	47	rs12552499	rs10818524	rs9408926	0.03275	6	7.77131	0.30967	0.560957	1
ENSG00000151062	12	1901129	2027832	124	rs12230440	rs7966355	rs10505725	0.00132492	24	26.2875	0.30979	0.561119	1
ENSG00000198734	1	169481189	169555826	148	rs10800447	rs3753306	rs3917792	0.0116091	18	19.7391	0.309856	0.561151	1
ENSG00000226490	8	142524738	142528837	82	rs7845396	rs883611	rs873224	0.00673487	12	11.894	0.309887	0.561151	1
ENSG00000158402	5	137620958	137674044	44	rs10040989	rs3798149	rs10900851	0.0718606	6	6.94206	0.309898	0.561151	1
ENSG00000145293	4	83351743	83382330	46	rs3762885	rs6828071	rs6843699	0.00595953	11	13.2875	0.310005	0.561225	1
ENSG00000099866	19	489176	505343	48	rs2075020	rs12611042	rs3745925	0.0109136	16	16.9075	0.310052	0.561225	1
ENSG00000182177	2	237102102	237173052	62	rs6753712	rs6710321	rs935925	0.0328451	8	11.7496	0.310065	0.561225	1
ENSG00000139574	12	53900472	53901268	37	rs2046432	rs7980506	rs4759018	0.0955807	6	7.32917	0.310074	0.561225	1
ENSG00000157500	3	57261754	57312133	43	rs4493401	rs9835121	rs7624358	0.0455003	4	4.81149	0.310092	0.561225	1
ENSG00000198833	6	90036344	90062441	59	rs9294430	rs1555404	rs16881774	0.0141063	14	16.9757	0.310125	0.561225	1
ENSG00000176083	1	26688125	26701013	70	rs12726972	rs12728900	rs17163866	0.0103111	10	10.5938	0.31015	0.561225	1
ENSG00000139679	13	48963703	49018840	31	rs520342	rs9316381	rs9332071	0.00298094	6	4.50198	0.310258	0.561366	1
ENSG00000139625	12	53873453	53893847	38	rs11170555	rs4759221	rs8192593	0.127827	6	7.86265	0.310328	0.56138	1
ENSG00000137834	15	66994574	67075187	117	rs7166128	rs4776323	rs2439416	0.000906055	21	21.7463	0.310375	0.56138	1
ENSG00000071537	14	81937891	82000197	53	rs10134510	rs2371807	rs17094181	0.000163071	12	14.203	0.310381	0.56138	1
ENSG00000197889	10	15001387	15030049	45	rs7900814	rs17156239	rs10906777	0.00152327	11	13.1234	0.310442	0.56138	1
ENSG00000120256	6	150139893	150185495	49	rs11155685	rs17748069	rs7763849	0.0589067	3	3.35787	0.31045	0.56138	1
ENSG00000039123	5	54603817	54721407	75	rs231365	rs6870449	rs12520118	0.0864763	3	4.5658	0.310453	0.56138	1
ENSG00000118600	12	64173613	64203572	32	rs7305925	rs12229174	rs949955	0.020072	8	6.07301	0.310477	0.56138	1
ENSG00000164692	7	94024207	94060539	80	rs4729116	rs12704720	rs3736638	0.025328	12	14.9203	0.310648	0.561583	1
ENSG00000122735	9	34457412	34520986	65	rs946847	rs1556985	rs1328536	0.0398254	9	10.9322	0.310709	0.561583	1
ENSG00000184155	1	159504868	159505797	40	rs7518439	rs7354905	rs6702567	0.0368921	7	8.69673	0.310745	0.561583	1
ENSG00000266412	10	51565199	51590734	22	rs2611513	rs7350420	rs10740051	0.0574331	8	9.81058	0.31075	0.561583	1
ENSG00000263639	10	51547642	51562515	22	rs2611513	rs7350420	rs10740051	0.0574331	8	9.81058	0.31075	0.561583	1
ENSG00000125084	12	49372105	49376403	38	rs12423542	rs11614738	rs2228417	0.0105027	7	9.81875	0.31077	0.561583	1
ENSG00000173456	11	119205237	119208019	47	rs2298650	rs10892358	rs2195525	0.0054732	13	13.2478	0.310874	0.56161	1
ENSG00000249590	22	30805244	30824977	71	rs737950	rs1124827	rs1465223	0.00496148	9	9.99649	0.310884	0.56161	1
ENSG00000100422	22	47080307	47134149	76	rs138473	rs801611	rs135695	0.0405973	17	22.1189	0.310898	0.56161	1
ENSG00000258465	1	160186590	160254920	57	rs4656889	rs1802778	rs12058214	0.0204394	12	14.4608	0.310906	0.56161	1
ENSG00000125827	20	7957993	8000452	77	rs7266916	rs6118046	rs6118046	0.0347628	10	13.0053	0.310978	0.561686	1
ENSG00000215251	20	3127165	3140511	50	rs857242	rs6139031	rs2422843	0.0106018	15	16.7204	0.311023	0.561713	1
ENSG00000253251	5	64920854	64926755	50	rs37334	rs3213798	rs42468	0.066753	4	3.79539	0.311069	0.561741	1
ENSG00000235750	1	175126122	175162135	94	rs7515773	rs6658437	rs2205614	0.0149007	12	15.2789	0.311244	0.562003	1
ENSG00000233816	9	21367423	21368961	43	rs10117202	rs10964985	rs10119678	0.0335866	7	6.31246	0.311293	0.562037	1
ENSG00000170683	11	7958718	7963255	79	rs11607118	rs7941107	rs12291194	0.0455003	13	10.4104	0.311354	0.562092	1
ENSG00000186897	12	49726192	49730971	36	rs12322783	rs7296220	rs11168975	0.0055012	6	6.82028	0.31145	0.562211	1
ENSG00000114850	3	156257342	156272938	72	rs16826321	rs10513491	rs3773716	0.0196307	8	7.40008	0.311522	0.562286	1
ENSG00000107362	9	74477368	74526109	17	rs1464758	rs11143040	rs11143035	0.0877631	3	4.53337	0.311691	0.562537	1
ENSG00000165917	11	47459315	47470695	36	rs12422023	rs11607518	rs4752999	0.0401083	4	4.43056	0.311755	0.562598	1
ENSG00000149782	11	64019002	64036622	48	rs7934801	rs9787810	rs2510066	0.0302603	8	8.79544	0.311787	0.562601	1
ENSG00000115425	2	216861052	216947678	101	rs1344695	rs207876	rs17548270	0.0124193	23	26.2558	0.311884	0.562671	1
ENSG00000078043	18	44383181	44500123	79	rs12457104	rs7244778	rs512868	0.0151584	5	5.25273	0.311886	0.562671	1
ENSG00000160803	1	156005090	156023589	35	rs10796955	rs6700693	rs34224286	0.0278069	7	8.713	0.311945	0.562704	1
ENSG00000179477	17	7975954	7991034	83	rs4338847	rs7221412	rs12602213	0.00620321	22	19.3693	0.311965	0.562704	1
ENSG00000186818	19	55155340	55181810	89	rs12980993	rs7256392	rs934434	0.0168994	25	27.2279	0.311995	0.562704	1
ENSG00000145888	5	151202074	151304412	85	rs3812003	rs159922	rs17112374	0.0173451	5	7.44693	0.312239	0.563089	1
ENSG00000198520	1	45140364	45191263	46	rs995089	rs11211031	rs12088087	0.010128	7	10.6988	0.312388	0.563256	1
ENSG00000092345	3	16628299	16711813	118	rs3856833	rs4684295	rs6793330	0.0133728	17	21.2701	0.312392	0.563256	1
ENSG00000176720	2	242490839	242513546	36	rs7596240	rs13419983	rs10175075	0.028706	10	12.2672	0.312488	0.56336	1
ENSG00000135480	12	52626304	52645970	94	rs10783495	rs1894033	rs12579421	0.00250508	15	19.1076	0.312516	0.56336	1
ENSG00000136457	17	48541857	48546267	41	rs9903959	rs3809767	rs2412322	0.0196307	7	6.78273	0.312567	0.56336	1
ENSG00000185946	1	104068313	104097861	22	rs7524694	rs17014930	rs4847096	0.0231912	7	7.40045	0.312634	0.56336	1
ENSG00000132915	5	149237516	149324356	102	rs2161257	rs973077	rs2010994	0.00437192	16	18.4576	0.312645	0.56336	1
ENSG00000125633	2	118673054	118771709	72	rs9677816	rs1808457	rs3755496	0.0161172	7	8.83868	0.31265	0.56336	1
ENSG00000096264	6	41303346	41318627	81	rs13210325	rs728489	rs4714455	0.049497	14	17.0023	0.312677	0.56336	1
ENSG00000137285	6	3223558	3231964	42	rs9501935	rs7750434	rs2807695	0.04293	9	9.22444	0.312692	0.56336	1
ENSG00000087245	16	55423612	55540603	157	rs31104	rs1501997	rs715013	0.0124193	17	15.4112	0.312749	0.563402	1
ENSG00000166676	16	10854776	10912651	67	rs1592560	rs4436808	rs2233541	0.0178642	17	19.2933	0.312776	0.563402	1
ENSG00000130595	11	1940933	1959936	54	rs592373	rs217710	rs7102920	0.0196307	12	11.9339	0.312827	0.56342	1
ENSG00000135074	5	156822542	157002783	164	rs13156380	rs17054773	rs2546777	0.00681232	13	16.4314	0.312869	0.56342	1
ENSG00000165120	7	129846184	129856684	43	rs10241132	rs6970251	rs13229221	0.0258424	6	5.92876	0.312904	0.56342	1
ENSG00000187954	8	145674965	145691050	38	rs13258200	rs4244611	rs7002959	0.0227398	7	8.39986	0.31293	0.56342	1
ENSG00000198900	20	39657462	39753127	64	rs4812473	rs2235360	rs6124298	0.0270687	8	8.30337	0.312937	0.56342	1
ENSG00000165061	8	40388109	40755352	247	rs1030528	rs7826645	rs6994354	0.00732232	30	34.8288	0.313016	0.563429	1
ENSG00000165891	12	77415028	77459349	96	rs12825899	rs10506731	rs310804	0.00167307	19	17.9188	0.313024	0.563429	1
ENSG00000117501	1	170904667	171033906	115	rs16863716	rs909532	rs28588043	0.0351052	16	19.3687	0.313033	0.563429	1
ENSG00000118434	6	88757559	88776556	37	rs11968732	rs9359765	rs366676	0.0347628	8	9.59195	0.313121	0.563533	1
ENSG00000169857	15	34150983	34367356	168	rs12899100	rs12440568	rs2077422	0.00320491	21	21.2494	0.313178	0.563581	1
ENSG00000172139	3	111859745	112013074	127	rs9847052	rs4575866	rs1317243	0.0302603	7	7.78054	0.313228	0.563617	1
ENSG00000125247	13	101255879	101327347	74	rs11616731	rs4771370	rs9513782	0.00362481	6	5.73089	0.31334	0.563764	1
ENSG00000074356	17	3705452	3749540	61	rs220480	rs4790547	rs2532947	0.0106018	19	21.1562	0.313541	0.564019	1
ENSG00000167107	17	48503519	48552206	66	rs12450550	rs6504666	rs2412322	0.0196307	9	9.76854	0.313559	0.564019	1
ENSG00000123983	2	223725660	223809357	65	rs7565176	rs935028	rs6739824	0.0312522	8	8.03999	0.313576	0.564019	1
ENSG00000125378	14	54416454	54425479	50	rs12435627	rs7149949	rs2181733	0.0623728	11	14.5853	0.313603	0.564019	1
ENSG00000177692	21	34857837	34864023	35	rs1059293	rs4817579	rs8971	0.0405973	5	5.94546	0.313854	0.564411	1
ENSG00000124406	4	42410390	42659122	175	rs10025341	rs2575527	rs2306004	0.00317774	16	18.1214	0.313897	0.564411	1
ENSG00000153012	4	25000469	25032568	138	rs4364247	rs7693334	rs6843733	0.00386606	22	27.0783	0.313938	0.564411	1
ENSG00000183206	18	14507338	14543599	18	rs9953809	rs4105239	rs16973754	0.0355497	5	6.01821	0.313953	0.564411	1
ENSG00000006712	19	39876269	39881794	53	rs3786949	rs4390710	rs11666780	0.0455003	10	12.5531	0.313973	0.564411	1
ENSG00000174306	20	39807088	39946371	63	rs742210	rs7263195	rs17265513	0.0180966	5	5.09598	0.314079	0.564547	1
ENSG00000214274	14	21152336	21167130	90	rs8012907	rs11847654	rs8006368	0.00323535	22	24.0835	0.314165	0.564592	1
ENSG00000028137	1	12227048	12269285	74	rs501525	rs235246	rs1061628	0.00648445	24	26.7587	0.314173	0.564592	1
ENSG00000100650	14	70193617	70238722	54	rs2152373	rs10148661	rs7146578	0.0117355	8	7.10993	0.314211	0.564592	1
ENSG00000101096	20	50003494	50179370	156	rs6021120	rs6021318	rs17791950	0.00161134	29	34.6962	0.314225	0.564592	1
ENSG00000065057	16	2089816	2097867	50	rs7190048	rs17596774	rs2286469	0.0145075	15	13.8807	0.314343	0.564749	1
ENSG00000168385	2	242254515	242293442	46	rs11675957	rs6724088	rs1984598	0.0678372	4	4.73523	0.314448	0.56483	1
ENSG00000166152	16	49407715	49433342	62	rs152709	rs13334253	rs4785289	0.0511761	10	9.03129	0.314465	0.56483	1
ENSG00000110723	11	108376162	108464495	75	rs12278954	rs4754338	rs7119814	0.0160662	13	15.9057	0.314479	0.56483	1
ENSG00000103145	16	3072626	3074287	43	rs886427	rs12447486	rs4149775	0.00986159	13	16.3141	0.314601	0.564995	1
ENSG00000114654	3	128720147	128759585	31	rs789222	rs9826460	rs16852884	0.15658	7	10.3918	0.314637	0.565005	1
ENSG00000168672	8	127564688	127570723	41	rs10464865	rs13248347	rs2290840	0.0178642	9	10.3261	0.314669	0.565008	1
ENSG00000137776	15	59171249	59225878	44	rs12905507	rs12910580	rs17302066	0.0772841	7	8.14975	0.314732	0.565017	1
ENSG00000273777	19	45005729	45033811	81	rs204538	rs846877	rs1661178	0.0217837	16	15.0847	0.314735	0.565017	1
ENSG00000101405	20	3052266	3053163	54	rs2277756	rs306755	rs2422843	0.0106018	17	17.3058	0.314896	0.565252	1
ENSG00000138615	15	65487098	65503811	38	rs17805328	rs2304896	rs1955142	0.0518419	5	6.00908	0.315006	0.565298	1
ENSG00000139718	12	122241915	122270562	45	rs7965407	rs11043229	rs2247291	0.0415038	9	12.0239	0.315011	0.565298	1
ENSG00000167767	12	52562780	52585798	95	rs17126306	rs2243588	rs12579421	0.00250508	18	21.8927	0.315013	0.565298	1
ENSG00000167555	19	52901102	52921665	74	rs321953	rs6509641	rs2081894	0.0408101	12	13.2847	0.315067	0.565341	1
ENSG00000185344	12	124196900	124246302	56	rs7135624	rs9888323	rs7131750	0.0455003	4	4.8617	0.315134	0.565354	1
ENSG00000002330	11	64037302	64052176	44	rs11231726	rs694739	rs2510066	0.0302603	7	8.50446	0.315135	0.565354	1
ENSG00000178988	4	6709428	6711592	48	rs4689495	rs10222889	rs4543114	0.0054732	16	15.3335	0.31531	0.565566	1
ENSG00000206073	18	61304493	61311490	27	rs715350	rs11152399	rs7228687	0.00524373	4	3.279	0.315314	0.565566	1
ENSG00000140015	14	63166182	63568755	237	rs7150933	rs7145983	rs17812266	0.00482965	27	25.5783	0.315386	0.56564	1
ENSG00000066248	2	233743411	233877966	131	rs6751801	rs4973063	rs1083522	0.0315552	16	16.1512	0.31555	0.565807	1
ENSG00000170180	4	145030456	145061904	28	rs9308176	rs3923603	rs4374581	0.0154259	8	10.4521	0.315557	0.565807	1
ENSG00000133393	16	15959576	15982482	70	rs8056900	rs11075286	rs216163	0.0214482	11	13.3688	0.31557	0.565807	1
ENSG00000092295	14	24718320	24733638	62	rs7160883	rs1950505	rs7160883	0.0455003	10	9.73941	0.315661	0.565895	1
ENSG00000171202	11	85359011	85367591	49	rs881121	rs290173	rs575050	0.0589067	7	6.88048	0.31568	0.565895	1
ENSG00000147592	8	71547553	71581420	43	rs7011101	rs1840882	rs7831911	0.00719891	4	5.5166	0.315756	0.565977	1
ENSG00000114423	3	105374305	105588396	108	rs9872467	rs6772442	rs17202341	0.001272	12	13.3113	0.315848	0.566075	1
ENSG00000214285	10	129347573	129351804	90	rs2151937	rs7082785	rs10830107	0.00638602	15	15.0376	0.315884	0.566075	1
ENSG00000084463	12	14937516	14956420	59	rs4764121	rs2098434	rs12314703	0.00970387	8	8.92599	0.315902	0.566075	1
ENSG00000157657	9	116638562	116818873	165	rs10981955	rs7029198	rs7034903	0.00367533	23	22.346	0.316161	0.5663	1
ENSG00000169129	10	116054583	116164515	113	rs11594961	rs727532	rs7896823	0.00209149	20	20.7382	0.316163	0.5663	1
ENSG00000124104	20	44462438	44471915	51	rs6032530	rs2868362	rs373018	0.0398254	6	4.67152	0.316231	0.5663	1
ENSG00000111728	12	22216707	22589975	200	rs10841923	rs10466795	rs11046265	0.019091	20	24.6555	0.316235	0.5663	1
ENSG00000134760	18	28898123	28939209	87	rs16961585	rs2125987	rs10468901	0.0196307	8	7.31293	0.316272	0.5663	1
ENSG00000106344	7	127937738	127983962	61	rs28954379	rs714510	rs6979784	0.0167886	15	17.29	0.316274	0.5663	1
ENSG00000164190	5	36876871	37066515	59	rs396542	rs301904	rs13187028	0.0455003	4	6.06519	0.3163	0.5663	1
ENSG00000167216	18	44497455	44629849	80	rs1789151	rs3809966	rs1789151	0.0497595	7	8.93324	0.316312	0.5663	1
ENSG00000145826	5	135257968	135290672	97	rs11242303	rs30747	rs11242303	0.022271	13	12.875	0.316314	0.5663	1
ENSG00000120903	8	27317273	27337400	87	rs3757908	rs4149248	rs891398	0.0597881	10	10.9007	0.316332	0.5663	1
ENSG00000139174	12	42850559	42984157	105	rs1796360	rs7975613	rs17489207	0.0227398	15	18.8796	0.316445	0.566448	1
ENSG00000146122	6	39760074	39872653	143	rs11751730	rs2475802	rs11756622	0.00164922	19	20.3069	0.316507	0.566504	1
ENSG00000182197	8	118806729	119124065	197	rs713116	rs10955859	rs2468147	0.00620321	24	26.6736	0.316603	0.56659	1
ENSG00000166439	11	74459894	74553458	66	rs11607100	rs605954	rs7103136	0.0589067	5	6.90571	0.316616	0.56659	1
ENSG00000113558	5	133484626	133512655	44	rs244660	rs254050	rs40273	0.00552017	5	3.77203	0.316714	0.566711	1
ENSG00000072840	4	5712928	5816032	188	rs4689273	rs7691078	rs1383178	0.00709594	40	45.1562	0.316821	0.56678	1
ENSG00000165269	9	33383177	33402680	37	rs831267	rs2777753	rs4879704	0.0270687	12	15.3003	0.316827	0.56678	1
ENSG00000100003	22	30792930	30821291	76	rs17730748	rs1124827	rs1465223	0.00496148	10	10.7809	0.316844	0.56678	1
ENSG00000095787	10	28821422	28912041	87	rs11007129	rs10826489	rs2807743	0.0172679	5	5.59242	0.316942	0.566823	1
ENSG00000275163	3	178136911	178561088	241	rs1837788	rs10433478	rs7629696	0.00811952	25	29.5857	0.317003	0.566823	1
ENSG00000197857	19	12335501	12405698	47	rs10421012	rs6511787	rs3098396	0.082415	3	3.6421	0.317038	0.566823	1
ENSG00000152463	10	15074226	15115852	59	rs12247446	rs10906832	rs12247446	0.0264519	12	13.9463	0.317045	0.566823	1
ENSG00000180090	17	3194311	3201654	58	rs2459533	rs10491219	rs9897376	0.00932238	6	6.23394	0.317045	0.566823	1
ENSG00000101350	20	30865454	30922814	42	rs17268666	rs4911222	rs2377473	0.066753	3	3.33836	0.317055	0.566823	1
ENSG00000185681	9	124922187	124962367	90	rs944217	rs7864293	rs3808900	0.0252148	20	21.0536	0.317081	0.566823	1
ENSG00000167088	18	19192275	19213485	32	rs4800278	rs7343008	rs11662661	0.037376	2	1.58019	0.317369	0.567283	1
ENSG00000145388	4	119606547	119636588	42	rs17323012	rs2288306	rs17323012	0.0216018	4	5.45467	0.317561	0.567526	1
ENSG00000118491	6	144185573	144259480	76	rs9376793	rs9403542	rs35961442	0.0144538	17	19.7078	0.317566	0.567526	1
ENSG00000246705	12	14927339	14930936	47	rs10846050	rs10744078	rs6488711	0.0153897	7	8.92612	0.317654	0.567629	1
ENSG00000271723	1	55107459	55207981	126	rs12564436	rs11581256	rs1655524	0.000389394	22	25.0998	0.317728	0.567692	1
ENSG00000115138	2	25383722	25391772	41	rs4665284	rs12624309	rs10186053	0.0237673	6	5.53173	0.317787	0.567692	1
ENSG00000161202	3	183873165	183891402	54	rs9290781	rs9882147	rs2231223	0.0455003	10	14.2706	0.317811	0.567692	1
ENSG00000153064	4	102332443	102995969	288	rs10433982	rs238476	rs13126505	0.0016959	26	28.9336	0.317811	0.567692	1
ENSG00000197702	11	12399110	12556903	175	rs10831789	rs4636652	rs7948477	0.00174548	35	36.4724	0.317873	0.567748	1
ENSG00000229474	15	44957930	45003521	41	rs11070431	rs2290331	rs6493119	0.0200409	6	7.10726	0.317933	0.567799	1
ENSG00000105819	7	102937882	102969958	19	rs13228258	rs4286873	rs17156122	0.0398254	4	5.51011	0.318013	0.567799	1
ENSG00000197860	5	64961755	65018862	62	rs2161278	rs252632	rs10057241	0.0864763	6	7.33746	0.318043	0.567799	1
ENSG00000272822	12	49297286	49351148	66	rs2453481	rs2293445	rs2228417	0.0105027	7	7.93718	0.318052	0.567799	1
ENSG00000164035	4	101316498	101801283	249	rs12501306	rs13148044	rs6853889	0.00766076	15	17.7696	0.318086	0.567799	1
ENSG00000186298	12	111157485	111180744	23	rs12831873	rs850517	rs7974047	0.0815197	5	5.95766	0.318092	0.567799	1
ENSG00000095464	10	95372294	95425767	102	rs10882267	rs7098209	rs1409337	0.0107723	16	16.4601	0.318115	0.567799	1
ENSG00000174007	3	196433148	196439121	61	rs9875286	rs2686598	rs2669634	0.0398254	11	12.4927	0.318186	0.567871	1
ENSG00000196562	20	46285092	46415360	135	rs6066406	rs11699402	rs11700278	0.0107723	27	29.6162	0.318257	0.567875	1
ENSG00000204311	2	179316073	179326829	34	rs2114581	rs3820979	rs2249737	0.0581273	5	7.00781	0.318288	0.567875	1
ENSG00000153914	5	65435799	65479443	45	rs6449799	rs4700098	rs253217	0.0111857	7	6.60939	0.318289	0.567875	1
ENSG00000100949	14	24734744	24740817	55	rs11158609	rs3181384	rs2075530	0.0801183	8	8.78013	0.318312	0.567875	1
ENSG00000203814	1	149754245	149783928	6	rs7517103	rs1046332	rs3106121	0.0652196	3	2.85511	0.318371	0.567875	1
ENSG00000183598	1	149784780	149785248	6	rs7517103	rs1046332	rs3106121	0.0652196	3	2.85511	0.318371	0.567875	1
ENSG00000213347	5	176728462	176739758	45	rs6898107	rs6556312	rs13190036	0.00792679	7	8.16844	0.318483	0.567985	1
ENSG00000145425	4	152020776	152025794	26	rs6819599	rs6846323	rs2280283	0.172682	2	2.71661	0.318494	0.567985	1
ENSG00000162396	1	55222571	55230196	65	rs1749860	rs616315	rs2108035	0.0315552	10	9.52141	0.318548	0.568	1
ENSG00000256229	19	20278023	20311297	21	rs1654277	rs7252194	rs11673382	0.0801183	3	4.07074	0.318564	0.568	1
ENSG00000179954	19	55999771	56030466	51	rs7253234	rs6509945	rs3976501	0.0265964	19	20.7119	0.318637	0.568	1
ENSG00000205138	19	36486090	36487214	30	rs4806237	rs7258807	rs17720345	0.0566178	11	12.7702	0.318649	0.568	1
ENSG00000215252	15	34817296	34880704	25	rs7179573	rs17236946	rs7498116	0.0744588	5	6.54759	0.318659	0.568	1
ENSG00000092978	1	217600334	217804432	112	rs2818975	rs10779301	rs12749938	0.00648445	15	14.9151	0.31869	0.568	1
ENSG00000070601	9	37650951	37746901	125	rs13284762	rs927631	rs2026546	0.00849891	14	14.6668	0.318716	0.568	1
ENSG00000113389	5	32689176	32791830	106	rs10941018	rs9292469	rs10521001	0.010128	15	14.7469	0.318861	0.568204	1
ENSG00000083544	13	60970591	61148012	96	rs17058130	rs17058350	rs7989596	0.0178642	12	12.591	0.31897	0.568341	1
ENSG00000167986	11	61066923	61110068	14	rs7118023	rs10750955	rs12791961	0.0656349	6	5.14317	0.318999	0.568341	1
ENSG00000170891	4	5016313	5021185	51	rs10012360	rs7697884	rs11722554	0.0237673	17	21.0539	0.319057	0.56839	1
ENSG00000110697	11	67259239	67273734	31	rs1638556	rs7106423	rs11227805	0.00460653	5	4.02884	0.319138	0.56844	1
ENSG00000167851	17	72462538	72480933	43	rs9897184	rs4788843	rs783258	0.0196307	12	14.4266	0.319146	0.56844	1
ENSG00000166847	16	23652787	23688793	51	rs240745	rs246334	rs246334	0.00957228	11	12.437	0.319243	0.568552	1
ENSG00000152229	18	43563502	43652238	77	rs8098175	rs12607480	rs4890606	0.0244489	9	10.0925	0.31927	0.568552	1
ENSG00000162723	1	159921282	159924027	67	rs2494485	rs2494208	rs2494485	0.00370269	16	18.7382	0.319367	0.56867	1
ENSG00000116852	1	200938518	200992842	79	rs296547	rs9427468	rs11584527	0.0270215	10	8.46457	0.319403	0.56868	1
ENSG00000259384	17	61994560	61996199	29	rs2665850	rs7218917	rs2665850	0.0754404	6	8.65322	0.319449	0.568707	1
ENSG00000088356	20	30532140	30539849	38	rs2103656	rs6087810	rs754568	0.0139584	8	8.04594	0.319507	0.568756	1
ENSG00000084734	2	27719706	27746551	37	rs11126999	rs10165098	rs3817588	0.0984991	4	5.34194	0.319615	0.568823	1
ENSG00000006007	16	19513015	19533445	60	rs9924242	rs121235	rs2074171	0.0455003	6	7.22522	0.319639	0.568823	1
ENSG00000283776	5	17632197	17632793	8	rs13172103	rs6871780	rs13172103	0.053382	4	4.79891	0.319667	0.568823	1
ENSG00000250782	5	17634569	17635162	8	rs13172103	rs6871780	rs13172103	0.053382	4	4.79891	0.319667	0.568823	1
ENSG00000131143	16	85832239	85840674	40	rs7197318	rs4843851	rs6540225	0.0506367	7	7.53243	0.31984	0.569	1
ENSG00000175202	15	72968139	72978523	15	rs2016661	rs2277598	rs730180	0.127556	4	4.56757	0.319853	0.569	1
ENSG00000106123	7	142552823	142568847	61	rs3114477	rs4252461	rs762691	0.0302603	5	6.27948	0.319899	0.569	1
ENSG00000159214	1	44457031	44462200	58	rs6680421	rs6693689	rs16831558	0.00685714	9	11.4109	0.319906	0.569	1
ENSG00000283706	3	46753607	46759359	58	rs6804118	rs6442028	rs6801459	0.0117612	7	8.33574	0.319919	0.569	1
ENSG00000081181	14	68086637	68118425	55	rs10138094	rs3742881	rs7148327	0.0498162	9	9.834	0.319962	0.569022	1
ENSG00000172955	4	100123795	100140694	39	rs7664780	rs17028770	rs1497377	0.0302603	6	6.75222	0.320099	0.569208	1
ENSG00000146038	6	24171983	24358287	147	rs10946673	rs9393554	rs6907864	0.00970387	21	23.2288	0.320128	0.569208	1
ENSG00000176101	9	140083112	140084822	31	rs2301363	rs9722604	rs4076685	0.036048	9	10.7612	0.320246	0.569364	1
ENSG00000136861	9	123151153	123342448	95	rs1332249	rs1324475	rs4837764	0.0115266	12	11.597	0.320376	0.56954	1
ENSG00000137713	11	111597632	111637113	38	rs10891288	rs673679	rs12293026	0.0573763	5	5.79738	0.320438	0.569596	1
ENSG00000139055	12	15066973	15091471	78	rs4763401	rs11056274	rs11610243	0.00897767	10	8.82347	0.320476	0.569609	1
ENSG00000281106	13	52387483	52419313	88	rs9535754	rs10507570	rs9526795	0.0124193	16	19.4796	0.320549	0.569673	1
ENSG00000121797	3	46448657	46454488	47	rs1799865	rs9862388	rs1034383	0.0455003	6	6.36327	0.320586	0.569673	1
ENSG00000281593	7	30402016	30452118	49	rs7805248	rs3823773	rs13221972	0.0203409	10	10.8141	0.3207	0.569673	1
ENSG00000137434	6	10671651	10695030	21	rs9466993	rs570023	rs4449626	0.0455003	6	6.40496	0.320701	0.569673	1
ENSG00000145491	5	10441636	10472141	66	rs2567564	rs11743774	rs2967953	0.0398989	11	14.0569	0.320737	0.569673	1
ENSG00000175229	11	65808236	65816632	39	rs1151514	rs537497	rs571374	0.0347628	5	4.97264	0.320754	0.569673	1
ENSG00000176853	8	124780679	124827692	80	rs2010301	rs16893043	rs12677352	0.002987	17	21.4572	0.320775	0.569673	1
ENSG00000103056	16	68392230	68482411	74	rs2863978	rs1467952	rs1107177	0.0172679	5	5.63878	0.32084	0.569673	1
ENSG00000092009	14	24974559	24977471	62	rs12886673	rs2093256	rs7142198	0.0196307	4	4.29069	0.32094	0.569673	1
ENSG00000213999	19	19256376	19302940	71	rs10410399	rs12981871	rs3761081	0.0557425	14	15.842	0.32097	0.569673	1
ENSG00000064489	19	19256378	19302967	71	rs10410399	rs12981871	rs3761081	0.0557425	14	15.842	0.32097	0.569673	1
ENSG00000112715	6	43737921	43754224	68	rs2782256	rs7773613	rs12528941	0.00199545	22	25.5976	0.320979	0.569673	1
ENSG00000263429	17	10698230	10707416	39	rs4792026	rs1443414	rs11657820	0.0118471	11	13.8976	0.320986	0.569673	1
ENSG00000135451	12	49717019	49725514	39	rs10875941	rs10875952	rs11168975	0.0055012	7	7.86324	0.32099	0.569673	1
ENSG00000141449	18	18822193	19106073	91	rs10221288	rs13381941	rs11660409	0.0202637	3	2.02021	0.321032	0.569673	1
ENSG00000016402	6	137321108	137366317	58	rs6928748	rs276555	rs1744061	0.0124193	12	14.5564	0.321071	0.569673	1
ENSG00000140279	15	45384848	45406370	44	rs2470686	rs1648317	rs17594910	0.0367766	12	14.5686	0.321084	0.569673	1
ENSG00000188629	19	9473696	9493293	51	rs28384491	rs11673601	rs28384491	0.0455003	2	2.33419	0.321104	0.569673	1
ENSG00000124614	6	34385231	34393846	30	rs12662905	rs9394226	rs206922	0.0537841	8	10.2182	0.321123	0.569673	1
ENSG00000152430	2	198591603	198651486	45	rs34632716	rs700675	rs700642	0.0581273	2	3.18735	0.321124	0.569673	1
ENSG00000222009	1	45274195	45281257	35	rs4342887	rs16832301	rs12059964	0.0518419	3	2.69061	0.32126	0.56982	1
ENSG00000198791	8	17082475	17104387	62	rs17586696	rs11555737	rs17687067	0.0156634	10	14.5493	0.32129	0.56982	1
ENSG00000131037	19	55583388	55599291	65	rs11084381	rs3760873	rs1671176	0.00693395	13	12.2408	0.321299	0.56982	1
ENSG00000069702	1	92145900	92371892	220	rs12088319	rs10875096	rs12751148	0.00320491	27	22.6129	0.3214	0.569893	1
ENSG00000166569	18	56942388	56985881	77	rs11872122	rs1899894	rs17696454	0.0244489	10	10.3005	0.321401	0.569893	1
ENSG00000142632	1	16524349	16539147	59	rs6603867	rs10489599	rs6700888	0.00902486	6	5.68077	0.321491	0.569998	1
ENSG00000175315	11	65779479	65780976	48	rs552130	rs535752	rs571374	0.0347628	4	4.42475	0.321606	0.570122	1
ENSG00000134046	18	51677976	51751039	67	rs8093886	rs483640	rs9807692	0.0204394	7	8.38357	0.321622	0.570122	1
ENSG00000151632	10	5029967	5060223	60	rs7094041	rs2096422	rs11252866	0.0269583	12	15.1866	0.321929	0.570611	1
ENSG00000117477	1	169364108	169429907	67	rs10919147	rs12025910	rs974793	0.0403644	8	10.0757	0.321984	0.570655	1
ENSG00000205883	8	11839765	11842099	43	rs4367597	rs4841679	rs4841663	0.0185307	8	10.651	0.322062	0.570739	1
ENSG00000244405	3	185764103	185828107	55	rs9863896	rs7637394	rs9877031	0.0455003	11	10.1173	0.32212	0.570787	1
ENSG00000084072	1	40157854	40229586	79	rs3887860	rs12745951	rs14528	0.00902486	17	13.9674	0.322166	0.570814	1
ENSG00000180917	16	71315292	71323618	57	rs7193051	rs3803702	rs2883935	0.0278069	5	5.41923	0.322205	0.570829	1
ENSG00000198353	12	54410715	54449814	58	rs1899663	rs3195797	rs11608918	0.00315334	13	12.5894	0.322259	0.57087	1
ENSG00000168612	20	44509866	44513905	45	rs197669	rs8114598	rs435306	0.0455003	8	8.06009	0.322322	0.570927	1
ENSG00000135973	2	105858200	105859924	63	rs2576791	rs4851754	rs2576736	0.00427473	10	11.3657	0.322554	0.571263	1
ENSG00000130164	19	11200138	11244496	75	rs2072382	rs17678521	rs6511719	0.00175877	16	16.4469	0.322573	0.571263	1
ENSG00000063244	19	56165512	56186082	63	rs2161456	rs10423927	rs4410198	0.0307727	13	16.1004	0.322772	0.571378	1
ENSG00000183960	3	19190002	19577134	126	rs997384	rs36038448	rs17543807	0.00555887	18	20.0793	0.322818	0.571378	1
ENSG00000116521	1	155225770	155232221	30	rs914615	rs2297480	rs12034326	0.102768	3	4.03184	0.322822	0.571378	1
ENSG00000173020	11	67033944	67054027	31	rs11227740	rs11227771	rs7952436	0.0100021	6	3.16275	0.322885	0.571378	1
ENSG00000213714	20	55108302	55111576	42	rs8125425	rs11698394	rs6014757	0.0117355	11	10.5907	0.322888	0.571378	1
ENSG00000176531	19	43979106	44009087	59	rs2599469	rs3213356	rs3746004	0.0524534	9	10.5787	0.322905	0.571378	1
ENSG00000101182	20	60711789	60718496	50	rs6142711	rs6062131	rs6121949	0.0455003	8	6.80933	0.322909	0.571378	1
ENSG00000276418	8	80831095	80993010	86	rs12541481	rs11991941	rs12679499	0.0106018	11	14.1285	0.322912	0.571378	1
ENSG00000090061	14	99947506	100001381	56	rs12895433	rs17098860	rs17098834	0.00609875	7	8.09143	0.322914	0.571378	1
ENSG00000164077	3	49944593	49967606	33	rs2681780	rs2624821	rs2624821	0.0690363	3	3.44099	0.32298	0.571428	1
ENSG00000185947	16	31885128	31928678	30	rs11150643	rs9941272	rs11645176	0.0145075	5	6.71612	0.323004	0.571428	1
ENSG00000213079	6	155054512	155155378	56	rs9397196	rs7763655	rs9384246	0.0589067	7	7.63391	0.323056	0.571466	1
ENSG00000221878	19	43428284	43441359	9	rs7248225	rs17279415	rs7254452	0.092732	2	1.90493	0.323148	0.571501	1
ENSG00000140319	15	40327891	40331382	66	rs8030980	rs648289	rs8041057	0.0154756	10	9.24751	0.323155	0.571501	1
ENSG00000165501	14	50065479	50081390	41	rs4900927	rs12892044	rs4900928	0.0455003	2	1.99431	0.323168	0.571501	1
ENSG00000123505	6	111195973	111220082	39	rs1292123	rs9386959	rs12214763	0.00595953	6	7.60026	0.323237	0.571541	1
ENSG00000165568	10	4828821	4890254	147	rs2123348	rs9888112	rs11252744	0.00367533	19	21.9376	0.323252	0.571541	1
ENSG00000161798	12	50355655	50359465	46	rs17261501	rs7131715	rs296759	0.0133728	15	18.1655	0.323354	0.571667	1
ENSG00000149150	11	57252007	57283253	49	rs2250887	rs1115172	rs11229042	0.0423257	6	8.4692	0.323398	0.571691	1
ENSG00000269755	19	12543917	12595630	46	rs11666071	rs4804715	rs7248145	0.0455003	5	5.89223	0.323461	0.57172	1
ENSG00000187957	2	230222345	230579271	223	rs1226950	rs9808110	rs207671	0.00902486	33	34.0647	0.323506	0.57172	1
ENSG00000276240	14	22136100	22142033	60	rs7492303	rs8019537	rs10146821	0.0423257	7	10.395	0.323534	0.57172	1
ENSG00000171989	15	59499042	59500787	71	rs2306791	rs7172489	rs34571374	0.0201285	9	11.2462	0.323538	0.57172	1
ENSG00000171150	2	46926091	47007384	108	rs1563403	rs10173681	rs1867822	0.0124193	17	16.9539	0.323586	0.57172	1
ENSG00000172724	9	34689567	34691273	45	rs12551313	rs2492358	rs10972208	0.0875745	7	10.1227	0.323599	0.57172	1
ENSG00000155660	7	148700154	148725754	33	rs822553	rs1534198	rs822553	0.0357288	9	11.0691	0.323693	0.571824	1
ENSG00000154914	17	9548015	9633004	72	rs4791353	rs3817431	rs882426	0.0155481	16	14.3241	0.323719	0.571824	1
ENSG00000244045	17	26684665	26690705	49	rs8076992	rs8076949	rs4795436	0.0086649	6	6.70052	0.323796	0.571841	1
ENSG00000137760	11	107373453	107436468	98	rs476028	rs2509204	rs617685	0.0153897	11	12.2865	0.323832	0.571841	1
ENSG00000171469	19	9715356	9731912	33	rs12459211	rs10422028	rs12977468	0.0413503	4	3.35672	0.323898	0.571841	1
ENSG00000166926	11	60094728	60164069	107	rs10897021	rs2120182	rs2044981	0.0124193	10	11.7581	0.323899	0.571841	1
ENSG00000165283	9	35099773	35103192	41	rs565070	rs12378159	rs562381	0.0151584	7	6.20167	0.323929	0.571841	1
ENSG00000005238	9	35104109	35116338	41	rs565070	rs12378159	rs562381	0.0151584	7	6.20167	0.323929	0.571841	1
ENSG00000181982	4	24805136	24981826	193	rs13104450	rs757637	rs16876196	0.00837999	25	27.7707	0.323944	0.571841	1
ENSG00000018869	19	56887215	56904907	45	rs7246793	rs7253217	rs2288862	0.0180966	10	10.9333	0.324162	0.572068	1
ENSG00000151376	11	86152150	86383678	231	rs10501615	rs7105597	rs17149147	0.00904974	19	20.1503	0.324175	0.572068	1
ENSG00000213445	11	65405572	65418389	46	rs1151503	rs6591188	rs7932285	0.0210163	5	6.39855	0.324188	0.572068	1
ENSG00000007306	19	42177231	42210895	50	rs929502	rs1805223	rs1990301	0.0408101	7	9.31961	0.32421	0.572068	1
ENSG00000144560	3	11597543	11812824	184	rs2442793	rs9820117	rs6802119	0.0168994	32	37.495	0.324226	0.572068	1
ENSG00000177042	11	695591	705028	51	rs4074376	rs7478765	rs12796837	0.0306729	9	9.1311	0.324333	0.572202	1
ENSG00000172594	6	123110194	123130865	64	rs2086969	rs13197852	rs13197852	0.0130838	18	21.8861	0.324535	0.572477	1
ENSG00000237190	5	133737756	133747572	34	rs17167469	rs739953	rs328042	0.0238673	5	5.42259	0.32455	0.572477	1
ENSG00000254726	1	156041804	156052256	35	rs1111102	rs2485668	rs34224286	0.0278069	7	9.07789	0.324603	0.572516	1
ENSG00000172818	11	65554534	65564685	37	rs603509	rs7107912	rs36008241	0.0151584	6	6.69343	0.324661	0.572561	1
ENSG00000073803	3	185000729	185206882	104	rs2301052	rs536570	rs10804900	0.0428016	9	11.9045	0.324716	0.572561	1
ENSG00000134917	11	130274818	130298504	56	rs7937282	rs4937523	rs12416827	0.00766076	17	17.897	0.324721	0.572561	1
ENSG00000034677	8	101269288	101348446	70	rs2514680	rs16898307	rs17422240	0.00496148	7	9.12636	0.324794	0.572636	1
ENSG00000198743	21	35445878	35478559	39	rs2834349	rs7280506	rs17738942	0.000102029	10	10.0101	0.325007	0.572957	1
ENSG00000104941	19	46298971	46318566	53	rs10418603	rs11667582	rs16980051	0.0302603	5	5.50401	0.325038	0.572957	1
ENSG00000124237	20	56725958	56736206	43	rs1192520	rs530445	rs675636	0.024934	11	13.5787	0.325151	0.573019	1
ENSG00000185567	14	105403581	105444711	48	rs7152667	rs3924892	rs7152667	0.0581273	6	7.40843	0.325191	0.573019	1
ENSG00000132570	5	134240810	134343649	68	rs11950533	rs2112186	rs3909395	0.0392816	7	8.7882	0.325196	0.573019	1
ENSG00000198382	11	75526255	75855276	147	rs1944438	rs882151	rs11605679	0.0235307	17	19.846	0.325209	0.573019	1
ENSG00000141367	17	57697050	57774317	57	rs34143430	rs9891965	rs16943700	0.0601081	4	5.30231	0.325227	0.573019	1
ENSG00000086967	19	50936149	50969578	50	rs3219281	rs1726774	rs3816551	0.066753	10	11.5314	0.325398	0.573266	1
ENSG00000136478	17	62224587	62340620	80	rs2270524	rs7217938	rs7217938	0.0455003	10	11.9789	0.325447	0.573298	1
ENSG00000143458	1	151043054	151098018	57	rs4970934	rs28730724	rs12089658	0.0391602	9	8.28604	0.325501	0.573339	1
ENSG00000282218	6	117639374	117894734	187	rs13194610	rs1827327	rs9398454	0.00215809	22	25.5672	0.325543	0.573359	1
ENSG00000122958	10	70883268	70934168	62	rs2001760	rs953724	rs17566087	0.00786304	6	8.64234	0.325672	0.573532	1
ENSG00000104427	8	79578324	79632000	47	rs35867390	rs2717548	rs3739330	0.00386606	6	5.99807	0.325752	0.573618	1
ENSG00000112297	6	106808592	107019892	238	rs671116	rs1870867	rs9486400	0.00115405	26	26.8337	0.326033	0.573951	1
ENSG00000143520	1	152321211	152332482	33	rs2184951	rs3829868	rs7515448	0.0455003	5	5.7892	0.326034	0.573951	1
ENSG00000197483	19	55987984	55995854	44	rs35179611	rs310456	rs3976501	0.0265964	14	16.5799	0.326062	0.573951	1
ENSG00000101470	20	44451853	44462384	55	rs6073905	rs11086984	rs373018	0.0398254	6	4.36983	0.326088	0.573951	1
ENSG00000135164	7	86781725	86825653	50	rs1859122	rs11975590	rs1859124	0.0124193	5	5.30851	0.326137	0.573951	1
ENSG00000145495	5	10353807	10440500	81	rs41417552	rs17759853	rs2967953	0.0398989	9	10.2658	0.326159	0.573951	1
ENSG00000141314	17	30592851	30651678	46	rs9902253	rs2286645	rs9907164	0.0244489	12	11.0364	0.326199	0.573951	1
ENSG00000134504	18	24034874	24237365	172	rs1785581	rs470841	rs3755	0.0124193	36	40.3954	0.326201	0.573951	1
ENSG00000125835	20	2442280	2451499	65	rs2092633	rs4815273	rs10485600	0.0250015	10	13.9237	0.326224	0.573951	1
ENSG00000120742	3	150259785	150321015	69	rs7634891	rs1403086	rs17280260	0.00804918	9	9.2015	0.326271	0.573951	1
ENSG00000158486	16	20944433	21170762	121	rs4783510	rs2283517	rs8062877	0.000875344	16	18.21	0.326297	0.573951	1
ENSG00000162670	1	190066788	190447534	175	rs4845225	rs10920734	rs7524440	0.00435732	11	10.8944	0.326311	0.573951	1
ENSG00000172216	20	48807367	48809205	42	rs3746559	rs6020391	rs6122890	0.0124193	9	9.08628	0.326382	0.574021	1
ENSG00000162999	2	183943287	183964736	47	rs3791247	rs2675082	rs2675075	0.0177703	8	10.0509	0.32642	0.574034	1
ENSG00000100365	22	37257030	37274059	91	rs5750310	rs909486	rs3788523	0.0154756	17	15.9429	0.326455	0.574041	1
ENSG00000009830	14	77741299	77787226	107	rs440869	rs10135535	rs8006732	0.017097	16	18.3269	0.326493	0.574054	1
ENSG00000179240	11	76092347	76125663	56	rs4945073	rs4272809	rs10793169	0.0168994	9	10.4182	0.326545	0.574056	1
ENSG00000198677	5	94797459	94890681	75	rs2546098	rs10491246	rs2731816	0.0107723	7	8.20812	0.326556	0.574056	1
ENSG00000047056	10	1095478	1178324	119	rs2306409	rs904957	rs11250249	0.0239991	12	12.7419	0.326698	0.574215	1
ENSG00000166192	15	72406599	72436033	32	rs12593857	rs8026894	rs2305705	0.0499958	3	3.85871	0.326708	0.574215	1
ENSG00000140839	16	74442529	74455376	30	rs11648326	rs2303279	rs11648326	0.0104672	7	6.75846	0.326842	0.574396	1
ENSG00000120253	6	150045451	150070801	38	rs35031906	rs10872656	rs2065664	0.102768	1	1.33935	0.327021	0.57441	1
ENSG00000108666	17	30651584	30677042	28	rs1530381	rs11653160	rs8068787	0.0706544	7	8.58541	0.327022	0.57441	1
ENSG00000242110	5	33986270	34008209	79	rs35401	rs299620	rs840381	0.0227398	12	8.45164	0.32704	0.57441	1
ENSG00000179988	10	124713897	124757029	65	rs11248331	rs4128783	rs4980245	0.0411846	8	8.42051	0.327067	0.57441	1
ENSG00000067167	8	71485453	71520651	45	rs10101215	rs7814274	rs7831911	0.00719891	6	6.95581	0.327081	0.57441	1
ENSG00000129473	14	23767999	23780960	43	rs7150224	rs2231801	rs2179931	0.0230426	12	13.7157	0.327084	0.57441	1
ENSG00000175334	11	65769699	65771620	49	rs470192	rs503156	rs571374	0.0347628	4	4.40646	0.327095	0.57441	1
ENSG00000088320	20	30063091	30072698	32	rs4911329	rs6058035	rs6058012	0.0347628	6	6.61009	0.327097	0.57441	1
ENSG00000136842	9	100263462	100364025	79	rs4743098	rs2773350	rs10982508	0.00849891	15	16.5737	0.327184	0.574462	1
ENSG00000103249	16	1494935	1525085	74	rs761068	rs2235639	rs4984834	0.00511026	17	15.3826	0.327214	0.574462	1
ENSG00000258818	14	21152719	21169375	90	rs12432620	rs4982352	rs8006368	0.00323535	22	23.662	0.32725	0.574462	1
ENSG00000259171	14	21152746	21168735	90	rs12432620	rs4982352	rs8006368	0.00323535	22	23.662	0.32725	0.574462	1
ENSG00000181656	1	101003695	101007577	43	rs508020	rs12728424	rs10875295	0.0114952	5	5.0943	0.327343	0.574554	1
ENSG00000122711	9	33218363	33248565	64	rs7860416	rs831287	rs13285633	0.026747	7	10.1822	0.327364	0.574554	1
ENSG00000136448	17	43035360	43186384	128	rs12941832	rs8064386	rs713101	0.0145075	19	18.7001	0.327446	0.574644	1
ENSG00000151276	3	65339200	66024593	405	rs7638581	rs28569266	rs6796012	0.00527938	60	57.0003	0.327522	0.574713	1
ENSG00000182173	17	73512025	73520816	51	rs8078577	rs1671019	rs8078577	0.0226077	6	7.91237	0.327547	0.574713	1
ENSG00000120129	5	172195099	172198198	67	rs7443927	rs2291044	rs11134760	0.0142856	15	15.539	0.327603	0.574757	1
ENSG00000165953	14	94953611	94984181	137	rs2011604	rs17091075	rs6575433	0.0227398	20	21.8694	0.327791	0.575032	1
ENSG00000054967	11	73087444	73108519	33	rs625572	rs12787393	rs11826896	0.0278069	8	7.72561	0.328012	0.575366	1
ENSG00000115661	2	220110177	220115059	43	rs10190834	rs6436132	rs6436132	0.0026998	6	4.66581	0.328193	0.575629	1
ENSG00000135406	12	49687035	49692469	36	rs11168936	rs2270741	rs11168975	0.0055012	8	9.95772	0.328261	0.575694	1
ENSG00000159733	4	2271309	2420378	122	rs11932041	rs846242	rs9993090	0.0054732	22	26.5639	0.328367	0.575826	1
ENSG00000105392	19	48323036	48346587	65	rs10412990	rs2910400	rs296364	0.0262683	15	13.2577	0.328481	0.575971	1
ENSG00000124171	20	49348117	49373332	47	rs6012994	rs761034	rs6122965	0.00932238	9	10.7349	0.328533	0.576008	1
ENSG00000105397	19	10461205	10491248	57	rs11671931	rs1352426	rs12720355	0.0137485	11	13.884	0.328574	0.576026	1
ENSG00000125508	20	62169842	62179102	70	rs1613590	rs2297429	rs6089922	0.0216589	19	20.0198	0.328666	0.576089	1
ENSG00000152642	3	32147181	32210201	88	rs9866833	rs6800446	rs4955239	0.0417791	18	17.0714	0.328672	0.576089	1
ENSG00000109072	17	26694305	26700110	50	rs241775	rs11653044	rs4795436	0.0086649	7	8.43934	0.328733	0.5761	1
ENSG00000166426	15	78632695	78640567	48	rs876364	rs2869040	rs17480994	0.00638602	13	13.8806	0.32874	0.5761	1
ENSG00000163602	3	72420976	72495772	68	rs9826269	rs10511022	rs4107	0.0212031	16	19.9774	0.328797	0.576133	1
ENSG00000172410	1	67263423	67266959	58	rs2916	rs2454320	rs502376	0.0370045	11	13.9061	0.328853	0.576133	1
ENSG00000173276	21	43406940	43430496	98	rs9325615	rs17114247	rs220198	0.00379477	27	26.4834	0.328862	0.576133	1
ENSG00000127362	7	141463897	141464997	39	rs9942597	rs35010424	rs6962507	0.0589067	2	1.26526	0.328883	0.576133	1
ENSG00000057252	1	179262849	179327815	85	rs438148	rs4133136	rs4652374	0.0654598	7	8.69287	0.328968	0.576228	1
ENSG00000182324	19	48958831	48970237	38	rs276721	rs9989661	rs8108419	0.00167307	8	8.42142	0.329022	0.576268	1
ENSG00000163251	2	208627322	208634630	26	rs13414402	rs13034375	rs10188753	0.0145075	9	9.13418	0.329204	0.57648	1
ENSG00000141338	17	66863430	66951533	80	rs7207042	rs11650611	rs2302294	0.0168994	8	8.7556	0.329225	0.57648	1
ENSG00000172188	11	55369836	55375121	28	rs505338	rs12421157	rs35992551	0.0417791	5	3.63429	0.329236	0.57648	1
ENSG00000019995	10	126630692	126676758	92	rs1896531	rs2949368	rs1077497	0.00626968	10	12.7757	0.329299	0.576505	1
ENSG00000116396	1	110752936	110825722	104	rs11589780	rs11102091	rs2003154	0.00766076	15	17.4091	0.329319	0.576505	1
ENSG00000180383	20	30053274	30064560	33	rs7273187	rs1406920	rs6058012	0.0347628	6	7.07324	0.329357	0.576505	1
ENSG00000163235	2	70674416	70781325	127	rs1382454	rs4852686	rs3771496	0.00648445	16	16.9453	0.329374	0.576505	1
ENSG00000118322	5	159990127	160279221	223	rs12055109	rs1516651	rs10042120	0.0106018	21	21.5985	0.329475	0.576574	1
ENSG00000182674	8	73449460	73850584	265	rs12544663	rs7017476	rs2929576	0.00566326	24	25.1474	0.329475	0.576574	1
ENSG00000270106	1	231664399	231954990	169	rs1765797	rs1407600	rs4658927	0.0331357	24	29.7808	0.329567	0.57668	1
ENSG00000101144	20	55743809	55841697	92	rs6064496	rs2865367	rs6099492	0.0135838	14	15.1597	0.329616	0.576712	1
ENSG00000092929	17	73823306	73840633	36	rs2071654	rs9902734	rs1551619	0.0455003	6	4.91472	0.329698	0.576801	1
ENSG00000162482	1	19609067	19615264	55	rs10917240	rs214322	rs214314	0.0196307	9	10.4295	0.329835	0.576967	1
ENSG00000258102	12	116985910	117014411	67	rs2393041	rs10850684	rs2393073	0.017549	16	18.398	0.329903	0.576967	1
ENSG00000076351	17	26721661	26734215	36	rs3093706	rs4555192	rs4795436	0.0086649	7	7.95075	0.329916	0.576967	1
ENSG00000156052	9	80331013	80646727	120	rs4744840	rs10870036	rs11145664	0.0380724	8	10.0487	0.329917	0.576967	1
ENSG00000101306	20	30407111	30422492	45	rs6060938	rs10485497	rs8120234	0.0581273	6	5.05727	0.330212	0.577369	1
ENSG00000100417	22	41972904	41985875	21	rs17367849	rs5758397	rs9607821	0.0455003	2	1.25173	0.330235	0.577369	1
ENSG00000130770	1	28562620	28573417	32	rs12139433	rs6692890	rs12139433	0.0321246	7	7.45932	0.33024	0.577369	1
ENSG00000144810	3	99357319	99518070	118	rs6772110	rs812657	rs3755597	0.00583778	10	10.5074	0.330302	0.577423	1
ENSG00000268434	19	46282695	46289231	42	rs2041975	rs918490	rs17571725	0.0581273	5	5.20223	0.330398	0.577537	1
ENSG00000111231	12	110890291	110907073	18	rs28772589	rs4766497	rs7977149	0.0424164	6	6.71576	0.330593	0.577824	1
ENSG00000107020	9	5357971	5437925	119	rs10115467	rs10435744	rs10125854	0.00857443	16	16.0223	0.330679	0.57792	1
ENSG00000124422	17	20902909	20947073	54	rs7215006	rs1011936	rs9911289	0.0518419	5	5.18837	0.330737	0.577967	1
ENSG00000112081	6	36562130	36573377	29	rs17360657	rs1321310	rs9368944	0.0307174	7	8.09409	0.330888	0.578176	1
ENSG00000165802	9	140342022	140353786	33	rs11523300	rs3750381	rs11516128	0.0127673	8	7.91746	0.331083	0.57838	1
ENSG00000156515	10	71029740	71161640	140	rs953724	rs12414198	rs1983127	0.000924661	29	32.0612	0.331103	0.57838	1
ENSG00000134755	18	28638806	28682485	81	rs1313692	rs12606918	rs16961333	0.00957228	10	12.3417	0.331119	0.57838	1
ENSG00000170396	2	185463256	185804219	98	rs10803976	rs2163065	rs7597593	0.0227398	8	8.3167	0.331129	0.57838	1
ENSG00000145734	5	70751478	70863647	60	rs7449303	rs277952	rs7449295	0.0180966	2	2.28916	0.331178	0.578412	1
ENSG00000156384	10	105881816	105886143	36	rs11191916	rs642743	rs10883969	0.0302603	7	6.28434	0.331281	0.578537	1
ENSG00000168040	11	70049402	70053496	53	rs3781661	rs11235649	rs11235649	0.0206092	8	9.68791	0.331391	0.578675	1
ENSG00000143622	1	155867599	155881195	40	rs4971104	rs4661172	rs1018730	0.103404	3	4.71061	0.33143	0.578689	1
ENSG00000060237	12	861745	1020618	91	rs11064327	rs10849605	rs7305099	0.00129689	11	10.5923	0.331585	0.578905	1
ENSG00000101336	20	30640000	30689659	55	rs6061085	rs4911549	rs2235898	0.0398254	7	10.0043	0.331786	0.579202	1
ENSG00000288894	17	61627964	61685707	46	rs4461142	rs6504173	rs9914151	0.0850293	6	6.26775	0.331906	0.579357	1
ENSG00000132549	8	100025494	100889808	325	rs11989082	rs7837596	rs10098852	0.00460653	6	4.74345	0.331948	0.579376	1
ENSG00000174948	3	154052732	154147979	66	rs355761	rs16824085	rs7638340	0.0114254	7	9.801	0.332094	0.579576	1
ENSG00000275489	17	36991339	36997691	50	rs11653487	rs9889726	rs597234	0.00115405	9	8.7279	0.332148	0.579616	1
ENSG00000185621	3	197687071	197770591	61	rs9809736	rs12630742	rs7643766	0.0544704	6	6.24527	0.332211	0.579672	1
ENSG00000101166	20	57608200	57617864	52	rs12480262	rs6015434	rs163796	0.0455003	8	8.9747	0.332403	0.579952	1
ENSG00000151379	2	17997727	17999065	66	rs16983838	rs17388135	rs1564010	0.0278069	13	13.3151	0.332465	0.580006	1
ENSG00000097046	1	91966408	91991321	80	rs3851269	rs925192	rs11164947	0.00664189	12	11.6976	0.332581	0.580154	1
ENSG00000042832	8	133879203	134147147	267	rs235436	rs4527850	rs10505605	0.0054732	20	19.4956	0.332907	0.580668	1
ENSG00000164050	3	48445261	48471495	44	rs986742	rs9311428	rs3135941	0.101764	3	3.34973	0.332982	0.580711	1
ENSG00000244362	21	31933194	31933633	32	rs2832926	rs9980934	rs4816366	0.0989429	2	2.45094	0.333011	0.580711	1
ENSG00000185436	1	24480658	24514449	80	rs3934861	rs11249047	rs11249024	0.00373163	18	17.5987	0.333025	0.580711	1
ENSG00000136997	8	128747680	128755197	45	rs6990483	rs4427135	rs4645949	0.00932238	15	13.881	0.33309	0.580724	1
ENSG00000272921	12	4714110	4771809	108	rs7308641	rs2058209	rs2058209	0.0049158	12	11.9077	0.333095	0.580724	1
ENSG00000136068	3	57994125	58157978	133	rs1675382	rs6764510	rs7638552	0.0278069	15	15.4694	0.333354	0.581121	1
ENSG00000174839	3	57611181	57678804	50	rs6808217	rs4530498	rs11706044	0.0259291	4	4.73173	0.333429	0.581198	1
ENSG00000154556	4	186506598	186877806	313	rs6854675	rs2049044	rs13435843	0.00978507	60	69.8559	0.33354	0.581273	1
ENSG00000105472	19	51226621	51228965	43	rs4802729	rs2411335	rs4802729	0.0196307	18	19.807	0.333542	0.581273	1
ENSG00000157379	14	24759804	24768986	81	rs7158744	rs4981508	rs2075530	0.0801183	10	12.8331	0.333578	0.581273	1
ENSG00000131652	16	3074028	3077756	44	rs4149795	rs4786377	rs4149775	0.00986159	14	16.683	0.333659	0.581273	1
ENSG00000265354	10	51592080	51623350	16	rs4631830	rs7350420	rs10740051	0.0574331	7	7.85407	0.33366	0.581273	1
ENSG00000197576	7	27168126	27170399	47	rs17427421	rs7806799	rs875898	0.0955807	10	10.3199	0.333664	0.581273	1
ENSG00000009844	6	142468299	142545822	67	rs9496268	rs2795306	rs225711	0.0381564	6	5.97622	0.333691	0.581273	1
ENSG00000167384	19	44978645	45004576	104	rs2734459	rs12461127	rs1661178	0.0217837	17	16.7456	0.333794	0.581398	1
ENSG00000276076	21	44527635	44592915	76	rs6586282	rs2839654	rs234712	0.00165614	22	22.5972	0.333891	0.581513	1
ENSG00000182902	22	18043150	18073761	79	rs174294	rs12628818	rs1974713	0.0226077	13	14.327	0.334066	0.581701	1
ENSG00000285558	3	141457316	141526761	85	rs6791307	rs9832234	rs16851691	0.018914	23	22.5112	0.334086	0.581701	1
ENSG00000114948	2	207308256	207485851	122	rs6751830	rs2099131	rs16838450	0.000397608	13	13.7107	0.334119	0.581701	1
ENSG00000131951	14	60386431	60530277	69	rs2882302	rs160237	rs150667	0.0219554	3	1.5457	0.334124	0.581701	1
ENSG00000186340	6	169615875	169654145	83	rs9294970	rs13215678	rs7382358	0.00437192	16	17.9209	0.33422	0.581788	1
ENSG00000197566	17	16524048	16557170	38	rs9915163	rs9896514	rs8075374	0.00471949	5	5.81558	0.334258	0.581788	1
ENSG00000085117	11	44585977	44641908	94	rs1981990	rs7935663	rs7130257	0.0054732	23	24.818	0.334268	0.581788	1
ENSG00000214491	22	30918786	30942728	56	rs1124827	rs4820876	rs42933	0.0385493	11	12.9127	0.334313	0.581812	1
ENSG00000188848	4	42112870	42154895	59	rs3804190	rs13119304	rs4299622	0.0131382	8	6.84039	0.334356	0.581833	1
ENSG00000161921	17	4636828	4643223	56	rs906453	rs2304969	rs34230287	0.0405973	13	15.226	0.33447	0.581904	1
ENSG00000141497	17	4643128	4649414	56	rs906453	rs2304969	rs34230287	0.0405973	13	15.226	0.33447	0.581904	1
ENSG00000126003	20	30780307	30795546	26	rs6089195	rs4911087	rs6058541	0.0398254	4	3.89654	0.334525	0.581904	1
ENSG00000104518	8	144635377	144645232	57	rs2980274	rs4873809	rs4403422	0.0155205	8	7.31245	0.334565	0.581904	1
ENSG00000011478	19	46195661	46207247	36	rs11670375	rs4802274	rs7246757	0.0357288	10	13.1908	0.334588	0.581904	1
ENSG00000237489	10	131818289	131909094	92	rs12264251	rs12245251	rs11017104	0.0124193	18	19.1277	0.334701	0.581904	1
ENSG00000083937	3	87276421	87304706	48	rs6805890	rs4345069	rs17024118	0.0347628	4	4.29049	0.334704	0.581904	1
ENSG00000181061	3	42824400	42845982	43	rs17074778	rs11129980	rs339683	0.0278069	6	6.68293	0.334711	0.581904	1
ENSG00000142515	19	51358171	51364020	88	rs11673306	rs198968	rs2242670	0.0228104	18	20.3356	0.334727	0.581904	1
ENSG00000196711	8	53446597	53477990	47	rs2582621	rs4873669	rs6473735	0.0499042	7	8.22822	0.334767	0.581904	1
ENSG00000064995	6	34845239	34856969	54	rs9462027	rs847848	rs1997775	0.0591473	6	5.69901	0.334769	0.581904	1
ENSG00000145721	5	96427571	96478457	74	rs316206	rs4869151	rs10059209	0.037376	16	19.0405	0.334772	0.581904	1
ENSG00000275700	17	35306225	35414171	59	rs4795165	rs2106772	rs4795165	0.0372209	14	15.7743	0.334941	0.582143	1
ENSG00000041353	18	52385091	52562747	103	rs1037392	rs9954503	rs7236320	0.0151584	10	9.82262	0.335234	0.58257	1
ENSG00000165156	8	124260691	124287781	14	rs11786273	rs9021	rs1044714	0.0361498	5	5.74311	0.335292	0.58257	1
ENSG00000134183	1	110145713	110162551	50	rs577953	rs625456	rs518076	0.0268091	8	9.76395	0.335302	0.58257	1
ENSG00000184647	8	10383042	10411676	87	rs11774870	rs11786322	rs13269403	0.00498979	12	13.9688	0.335322	0.58257	1
ENSG00000082212	18	48405450	48480627	55	rs17663462	rs11876618	rs11876618	0.00127843	7	5.90418	0.335366	0.58257	1
ENSG00000167553	12	49582519	49668383	41	rs10875928	rs11168975	rs11168975	0.0055012	8	11.2507	0.335398	0.58257	1
ENSG00000167792	11	67373124	67380025	46	rs601531	rs4930211	rs675679	0.033904	7	8.65039	0.335406	0.58257	1
ENSG00000100523	14	53503463	53620041	69	rs10483619	rs2022621	rs7153163	0.0347628	9	9.63014	0.335523	0.582719	1
ENSG00000132465	4	71521258	71547534	36	rs7680880	rs10009233	rs16845299	0.028706	10	10.6503	0.335587	0.582776	1
ENSG00000125991	20	34129787	34145405	41	rs2274238	rs882436	rs738703	0.0455003	5	7.02097	0.335674	0.582873	1
ENSG00000176302	11	118842422	118851997	44	rs11217091	rs11217128	rs4936459	0.00045277	6	6.66625	0.335731	0.582917	1
ENSG00000165443	10	60936403	61007534	57	rs1836034	rs11006431	rs1897620	0.0518419	5	5.69201	0.335854	0.583076	1
ENSG00000106804	9	123694920	123837473	101	rs10760121	rs2900185	rs1468672	0.0321246	7	8.19378	0.335966	0.583165	1
ENSG00000174970	11	55733231	55737421	64	rs7938322	rs7940354	rs4367963	0.0332516	3	4.18029	0.335968	0.583165	1
ENSG00000185823	15	24920922	24928540	36	rs6576373	rs11161130	rs10444889	0.00498979	7	6.66552	0.336026	0.583212	1
ENSG00000076641	8	81880045	82024303	142	rs1822971	rs13266020	rs895275	0.0163951	20	19.9622	0.336112	0.583286	1
ENSG00000004534	3	49977440	50137478	80	rs12489386	rs739983	rs2624821	0.0690363	4	3.68253	0.336152	0.583286	1
ENSG00000168615	8	38854273	38962964	75	rs6998933	rs4236757	rs11775433	0.0455003	6	7.71902	0.336163	0.583286	1
ENSG00000139372	12	104359600	104382652	85	rs1866069	rs4964462	rs4135113	0.0166685	9	11.7	0.336224	0.583338	1
ENSG00000181626	18	12093842	12129763	50	rs2849397	rs4583319	rs12607922	0.0511761	3	2.84156	0.33642	0.583623	1
ENSG00000134115	3	1134342	1445901	360	rs10212227	rs2122994	rs13326242	0.00018542	53	58.4037	0.336542	0.583781	1
ENSG00000187772	6	105384491	105531207	87	rs10485311	rs6926260	rs314277	0.0278069	11	12.7104	0.336723	0.58404	1
ENSG00000131148	16	85805364	85833214	48	rs386041	rs9923666	rs6540225	0.0506367	9	10.2843	0.336808	0.584133	1
ENSG00000197930	14	53106633	53162618	58	rs17725312	rs1254974	rs1254973	0.0347628	7	7.68098	0.336854	0.584159	1
ENSG00000104936	19	46272967	46285810	40	rs2041975	rs4803866	rs17571725	0.0581273	5	5.06632	0.337103	0.584469	1
ENSG00000104059	15	29412455	29863183	304	rs12901911	rs6495807	rs12908404	0.000406674	43	40.4962	0.337105	0.584469	1
ENSG00000049759	18	55711458	56068772	283	rs12456113	rs9319929	rs7231665	0.00957228	32	30.3445	0.337127	0.584469	1
ENSG00000186660	11	58346536	58389023	53	rs11605297	rs12798524	rs10792172	0.066753	4	3.44731	0.337206	0.584512	1
ENSG00000166949	15	67356101	67487511	132	rs8036667	rs12910062	rs1822829	0.0196307	17	20.8513	0.337215	0.584512	1
ENSG00000175063	20	44441215	44445596	46	rs6124739	rs3761156	rs373018	0.0398254	6	4.03549	0.337279	0.584539	1
ENSG00000073536	17	33455749	33469323	46	rs17668722	rs1994089	rs16970673	0.0298245	13	16.0046	0.337293	0.584539	1
ENSG00000205339	11	9406199	9469674	44	rs10840211	rs4910467	rs4910467	0.0566178	5	5.91835	0.337391	0.58465	1
ENSG00000127022	5	179105629	179158642	45	rs13162707	rs1019443	rs13172523	0.0391602	9	8.27922	0.33742	0.58465	1
ENSG00000204954	12	104334541	104359486	104	rs7295268	rs17035120	rs4135113	0.0166685	9	11.8603	0.337519	0.584767	1
ENSG00000169214	1	247874738	247879948	50	rs28394701	rs10888379	rs10788785	0.0148719	7	6.37692	0.337556	0.584777	1
ENSG00000197345	11	68658744	68671303	46	rs7131462	rs10896384	rs516510	0.113346	3	3.83476	0.337613	0.584821	1
ENSG00000196408	16	2028918	2034193	62	rs758194	rs2238373	rs2283476	0.00795801	12	11.9936	0.337649	0.584829	1
ENSG00000112232	6	62389866	62996130	224	rs9294080	rs7762267	rs16883106	0.0116776	10	8.7854	0.337747	0.584893	1
ENSG00000182585	4	75174187	75182506	54	rs2061508	rs6836436	rs7663269	0.0403644	5	5.50402	0.337749	0.584893	1
ENSG00000204193	9	113065756	113100164	93	rs4135168	rs2255007	rs7871918	0.00379477	15	17.6902	0.338001	0.585275	1
ENSG00000151247	4	99800427	99850284	45	rs4699680	rs1230194	rs16996590	0.0513291	8	6.75839	0.338265	0.585678	1
ENSG00000197852	1	112223252	112298446	95	rs566142	rs2618037	rs11102329	0.0232543	10	10.6776	0.338364	0.585782	1
ENSG00000157036	3	38537618	38583652	76	rs6599203	rs9311191	rs503327	0.00427473	9	10.2731	0.338475	0.585782	1
ENSG00000233050	8	11921898	11929256	2	rs4841678	rs4841679	rs4841678	0.192805	2	2.4109	0.338494	0.585782	1
ENSG00000187867	19	14164175	14172888	27	rs10401504	rs3786661	rs10425874	0.0227398	12	11.9605	0.338524	0.585782	1
ENSG00000112280	6	70925743	71012787	155	rs802174	rs1321057	rs17690160	0.0103111	17	18.2949	0.338537	0.585782	1
ENSG00000176239	11	5372738	5373676	123	rs7118113	rs2647584	rs7942925	0.0534788	9	10.5706	0.338539	0.585782	1
ENSG00000127337	12	69753490	69784650	79	rs317667	rs7132549	rs7297805	0.0293635	10	12.8919	0.33856	0.585782	1
ENSG00000205002	8	117950446	117956726	50	rs16889218	rs3020119	rs958637	0.0113657	8	8.19942	0.338643	0.585782	1
ENSG00000160256	21	46359927	46396904	65	rs235325	rs1974413	rs873556	0.0408101	18	21.5866	0.338668	0.585782	1
ENSG00000213533	3	52870235	52931564	58	rs1042779	rs2581801	rs7549	0.0239416	4	5.56583	0.338673	0.585782	1
ENSG00000158825	1	20915579	20945396	118	rs10493000	rs2170336	rs10799655	0.00482965	11	11.1218	0.338692	0.585782	1
ENSG00000010030	6	36321868	36355577	68	rs12189786	rs9470278	rs6457903	0.0151584	16	17.9413	0.338793	0.585782	1
ENSG00000166478	11	9481866	9550071	57	rs7480643	rs3910384	rs3763873	0.0353639	6	5.97282	0.338796	0.585782	1
ENSG00000141446	18	19109245	19180845	32	rs8087090	rs2850571	rs9947441	0.148614	2	1.61573	0.338831	0.585782	1
ENSG00000182810	16	68054819	68057135	20	rs255048	rs6499157	rs2285910	0.128884	4	4.19863	0.338838	0.585782	1
ENSG00000100290	22	43506756	43525718	78	rs10427606	rs4822261	rs5759197	0.00991019	19	18.4619	0.338864	0.585782	1
ENSG00000179256	12	14957584	14967116	53	rs10846058	rs7953256	rs12314703	0.00970387	7	6.97899	0.338878	0.585782	1
ENSG00000187678	5	141689992	141706020	56	rs4912830	rs11954937	rs4912830	0.0158349	7	8.87362	0.338892	0.585782	1
ENSG00000156509	8	101145579	101158045	45	rs2514703	rs17335870	rs16898015	0.0557425	4	4.20554	0.338923	0.585782	1
ENSG00000138592	15	50716577	50806618	69	rs11857620	rs28440118	rs880983	0.0242263	10	12.4657	0.338991	0.585845	1
ENSG00000113657	5	146770371	146889631	60	rs2400294	rs6881655	rs17548933	0.0189683	10	11.1248	0.339054	0.585889	1
ENSG00000132716	1	160185505	160232339	57	rs10797062	rs4656254	rs12058214	0.0204394	13	14.975	0.339093	0.585889	1
ENSG00000151388	5	33523640	33892124	261	rs925210	rs35401	rs4866342	0.00498979	34	32.3056	0.33916	0.585889	1
ENSG00000203685	1	226736465	226796931	96	rs550705	rs3768376	rs12076436	0.00978507	16	15.1148	0.339226	0.585889	1
ENSG00000173486	11	64008475	64011604	48	rs2282490	rs34499953	rs2510066	0.0302603	8	8.30889	0.339237	0.585889	1
ENSG00000286264	11	64008567	64011604	48	rs2282490	rs34499953	rs2510066	0.0302603	8	8.30889	0.339237	0.585889	1
ENSG00000173457	11	64011951	64014415	48	rs2282490	rs34499953	rs2510066	0.0302603	8	8.30889	0.339237	0.585889	1
ENSG00000171223	19	12902300	12904129	28	rs8100505	rs7251196	rs10417587	0.023626	7	6.68662	0.339341	0.586014	1
ENSG00000130589	20	62189439	62205592	66	rs1757699	rs2039369	rs6089922	0.0216589	16	17.9468	0.339492	0.586221	1
ENSG00000146410	6	136552162	136571473	15	rs560713	rs797567	rs13209304	0.0026998	7	8.38471	0.339642	0.586425	1
ENSG00000186073	15	36871827	37102449	182	rs1453949	rs11630293	rs12592712	0.00574652	15	16.6478	0.33985	0.586692	1
ENSG00000092096	14	23815523	23822121	46	rs1884056	rs17212041	rs10149618	0.0184162	16	19.9033	0.339886	0.586692	1
ENSG00000149582	11	118401756	118417995	44	rs9332801	rs7115634	rs576950	0.0184162	4	4.71378	0.339891	0.586692	1
ENSG00000154727	21	27106881	27144771	37	rs17794802	rs12482366	rs2829887	0.0518419	5	5.03058	0.340023	0.586865	1
ENSG00000143502	1	223394161	223537575	104	rs851171	rs825116	rs17518517	0.0141063	10	10.2001	0.34026	0.587191	1
ENSG00000114450	3	179113876	179169264	52	rs2287312	rs13073870	rs11714353	0.0252148	9	9.94368	0.340275	0.587191	1
ENSG00000269343	19	58331089	58357606	40	rs2285614	rs2375145	rs9749314	0.0455003	6	7.12214	0.34049	0.58748	1
ENSG00000162517	1	32095467	32110497	56	rs945213	rs3818788	rs11807560	0.0266767	8	10.0011	0.34053	0.58748	1
ENSG00000164764	8	73976778	74036323	95	rs16938550	rs17211942	rs13249487	0.0607927	11	13.8776	0.340537	0.58748	1
ENSG00000163344	1	154897216	154909195	33	rs10908445	rs6696397	rs1891805	0.066753	4	4.59923	0.340896	0.58797	1
ENSG00000128016	19	39897487	39900052	52	rs562638	rs1529733	rs11666780	0.0455003	9	11.5705	0.340907	0.58797	1
ENSG00000177045	19	46268043	46272510	31	rs11881883	rs4514788	rs17571725	0.0581273	5	5.2428	0.340916	0.58797	1
ENSG00000163823	3	46243202	46249804	28	rs7616215	rs7652290	rs9854776	0.0252148	6	5.89326	0.340956	0.587985	1
ENSG00000186300	19	2841435	2860469	63	rs759068	rs10853963	rs7254653	0.0718606	10	10.9872	0.341046	0.588086	1
ENSG00000178950	4	843064	926161	92	rs10004297	rs4583705	rs10004503	0.0208267	13	12.4287	0.341139	0.588191	1
ENSG00000089902	14	103058986	103196898	78	rs4906220	rs3803286	rs4906246	0.0403644	8	8.62323	0.341237	0.588232	1
ENSG00000161395	17	37827375	37853050	48	rs879606	rs9896940	rs4252665	0.0841187	6	8.38493	0.341269	0.588232	1
ENSG00000125458	17	73126320	73127852	35	rs4789130	rs35271045	rs4278783	0.023626	7	8.87811	0.341274	0.588232	1
ENSG00000128383	22	39348746	39388783	43	rs2413552	rs2413565	rs5757362	0.0393985	10	12.8514	0.341289	0.588232	1
ENSG00000163114	4	96761244	96762615	84	rs11946552	rs7681153	rs13124610	0.0302603	8	9.34112	0.341452	0.588458	1
ENSG00000204711	9	72435733	72521143	93	rs7019687	rs1907957	rs10511975	0.0124193	13	14.4336	0.341579	0.588592	1
ENSG00000172497	5	80625815	80689998	60	rs11745275	rs3805725	rs3763142	0.0262683	12	12.85	0.341593	0.588592	1
ENSG00000180530	21	16333556	16438257	99	rs2822981	rs2823068	rs2823036	0.0207501	14	15.8034	0.341728	0.588771	1
ENSG00000269533	19	57901252	57931362	67	rs10420494	rs4801488	rs1544494	0.0196307	11	10.2111	0.341845	0.588886	1
ENSG00000113924	3	120347019	120401116	32	rs804987	rs6796222	rs3817627	0.0401083	9	11.048	0.341858	0.588886	1
ENSG00000138315	10	74653342	74692794	23	rs12785228	rs7893781	rs34284702	0.0367177	5	4.80865	0.341913	0.588926	1
ENSG00000095261	9	123577774	123605229	43	rs16910132	rs6478485	rs3933326	0.0743727	7	8.91445	0.341965	0.588947	1
ENSG00000205029	11	55606228	55607214	34	rs188448	rs36080381	rs6591700	0.0137094	5	6.07709	0.342017	0.588947	1
ENSG00000172830	11	67070949	67080078	25	rs9630209	rs1638567	rs7952436	0.0100021	7	4.40964	0.34202	0.588947	1
ENSG00000263201	16	68047339	68049814	16	rs255048	rs7201591	rs237831	0.137584	4	3.9127	0.342084	0.589002	1
ENSG00000164949	8	95261481	95274578	61	rs900051	rs2450564	rs6989467	0.00991019	12	11.9999	0.342149	0.589009	1
ENSG00000176049	5	146965001	147162338	118	rs11953038	rs4705203	rs17773973	0.0238213	16	18.0251	0.342151	0.589009	1
ENSG00000170364	3	4345016	4358949	70	rs13063809	rs17040521	rs7628979	0.00124152	10	9.88053	0.342256	0.589121	1
ENSG00000186862	10	102767436	102792052	64	rs11190766	rs10748804	rs807044	0.00427473	15	12.0062	0.342324	0.589121	1
ENSG00000023041	10	114184186	114207330	60	rs2419621	rs11195973	rs10885353	0.00655291	13	13.3721	0.3424	0.589121	1
ENSG00000168301	3	58477823	58488087	34	rs6768547	rs2886268	rs4681858	0.0187734	10	10.0829	0.342401	0.589121	1
ENSG00000188032	19	14192436	14196687	25	rs2306192	rs10421422	rs10425874	0.0227398	8	7.86911	0.342403	0.589121	1
ENSG00000186119	11	55587106	55588047	39	rs12807047	rs11231382	rs6591700	0.0137094	6	6.76653	0.342414	0.589121	1
ENSG00000166923	15	33010205	33037307	109	rs10083612	rs1258749	rs16964074	0.0168561	17	18.5084	0.342438	0.589121	1
ENSG00000134873	13	96085858	96232013	109	rs7982352	rs12583161	rs9556481	0.00727013	19	19.5885	0.342494	0.589163	1
ENSG00000204852	12	111051832	111101236	28	rs7957299	rs28720928	rs9783428	0.0815197	5	4.61567	0.34255	0.589195	1
ENSG00000173157	12	43747669	43946006	135	rs10785426	rs441328	rs11182038	0.00610783	9	11.5958	0.342616	0.589195	1
ENSG00000152455	10	14920819	14946314	33	rs7094179	rs3814176	rs10906777	0.00152327	9	8.03444	0.342625	0.589195	1
ENSG00000166897	22	37764000	37823514	92	rs933241	rs8192548	rs4821628	0.0026998	20	17.0249	0.342652	0.589195	1
ENSG00000284917	3	183967483	184010819	63	rs7371826	rs13322510	rs9824	0.0284897	10	10.5878	0.342671	0.589195	1
ENSG00000115361	2	211051850	211090171	24	rs7608400	rs10932321	rs263675	0.0578871	5	5.39114	0.342825	0.589406	1
ENSG00000185274	7	70597130	71178585	325	rs10256726	rs12699082	rs7804724	0.00363871	41	41.7883	0.342857	0.589406	1
ENSG00000189375	17	18537560	18547740	7	rs16941466	rs4449005	rs2530005	0.0282679	5	5.49308	0.34296	0.589475	1
ENSG00000215915	1	1385069	1405543	13	rs2291889	rs9439458	rs1240707	0.0398254	5	4.97266	0.343	0.589475	1
ENSG00000133069	1	205197074	205254760	76	rs3851287	rs12087811	rs17417002	0.00604271	9	9.35425	0.34301	0.589475	1
ENSG00000173889	3	169804520	169899537	69	rs2287483	rs1082969	rs35214955	0.0114254	5	6.37904	0.343024	0.589475	1
ENSG00000177984	9	139654086	139660707	46	rs11793385	rs2484661	rs7848644	0.0455003	7	6.40885	0.343102	0.589513	1
ENSG00000176454	15	34650834	34659397	40	rs347861	rs12593958	rs2169480	0.0237673	11	12.4716	0.343109	0.589513	1
ENSG00000103994	15	42705021	42783339	61	rs1359003	rs10454039	rs17709180	0.0141063	10	10.7076	0.343142	0.589515	1
ENSG00000197233	9	125273081	125274022	71	rs2778635	rs2183326	rs2416863	0.0109136	13	13.0133	0.34323	0.589612	1
ENSG00000087365	11	65818200	65836779	37	rs613924	rs524281	rs571374	0.0347628	4	3.79346	0.343262	0.589612	1
ENSG00000187550	19	56039978	56048500	46	rs4801677	rs12974235	rs3976501	0.0265964	15	16.7635	0.343375	0.589752	1
ENSG00000015532	17	48423487	48440499	62	rs11079909	rs7211667	rs7225245	0.0302603	9	9.28824	0.343516	0.589893	1
ENSG00000131068	20	29956404	29961726	31	rs1997740	rs6059244	rs17248462	0.0648699	5	5.63142	0.343521	0.589893	1
ENSG00000166598	12	104323885	104347709	106	rs2583245	rs12820602	rs4135113	0.0166685	9	12.0216	0.343552	0.589893	1
ENSG00000109956	11	134248398	134282136	82	rs1258854	rs4335562	rs6590738	0.00902486	21	24.4712	0.343665	0.590009	1
ENSG00000123243	10	7601232	7708961	144	rs6602249	rs4747574	rs17142892	0.000979686	32	35.1717	0.343683	0.590009	1
ENSG00000165480	13	21727734	21750691	65	rs1928271	rs2068115	rs4770115	0.00308735	15	14.5033	0.343741	0.590037	1
ENSG00000170953	11	124409531	124415229	55	rs4522182	rs7127399	rs10893265	0.0534788	10	9.76299	0.343763	0.590037	1
ENSG00000288634	7	112090542	112090700	67	rs12530699	rs2906788	rs1014725	0.0512262	10	11.3717	0.344013	0.590412	1
ENSG00000101367	20	31407760	31438211	70	rs2424906	rs6088033	rs437302	0.00172833	8	9.13551	0.344062	0.590441	1
ENSG00000095209	9	108456822	108538910	66	rs4742654	rs7043222	rs4742654	0.023626	7	8.66534	0.344134	0.590468	1
ENSG00000154723	21	27088815	27107984	35	rs2829854	rs2829903	rs2829887	0.0518419	5	5.91291	0.344141	0.590468	1
ENSG00000166803	15	64656503	64679886	32	rs12102207	rs1463596	rs3843699	0.0856599	4	4.80267	0.344206	0.590476	1
ENSG00000116983	1	40144320	40157157	58	rs1148945	rs580699	rs16826440	0.0361498	14	14.5912	0.344209	0.590476	1
ENSG00000090861	16	70285886	70323610	9	rs4985520	rs12325419	rs35567919	0.0654598	4	3.45156	0.3443	0.590578	1
ENSG00000288646	6	52930400	52930471	41	rs11756408	rs6941744	rs6458895	0.00460653	7	7.75826	0.344524	0.590907	1
ENSG00000197763	3	126290622	126373967	89	rs6786437	rs9814583	rs7620289	0.017549	10	11.37	0.344905	0.591506	1
ENSG00000183317	1	38179552	38230805	87	rs10908367	rs3748682	rs530225	0.0643135	10	11.0819	0.345091	0.591771	1
ENSG00000136026	12	106631659	106698057	108	rs2936703	rs11833143	rs1215748	0.0154756	21	22.3272	0.345205	0.591867	1
ENSG00000115053	2	232318242	232348352	52	rs13002735	rs10933376	rs4973442	0.0352684	9	9.37017	0.345224	0.591867	1
ENSG00000040731	5	24487209	24645087	118	rs331270	rs7732575	rs1505874	0.00460653	19	20.1867	0.345244	0.591867	1
ENSG00000165487	13	22066830	22178320	75	rs9509716	rs9552462	rs9509767	0.0511761	9	11.4568	0.345294	0.591867	1
ENSG00000138152	10	124030811	124097674	149	rs11592039	rs12571218	rs11595694	0.0352684	18	21.5879	0.345306	0.591867	1
ENSG00000170275	3	33155506	33189265	57	rs6550204	rs4234246	rs4678497	0.0145075	9	10.0265	0.345365	0.591913	1
ENSG00000137857	15	45422131	45457774	59	rs16975231	rs765787	rs17594910	0.0367766	12	14.2225	0.345613	0.592284	1
ENSG00000124900	11	55650773	55659286	69	rs12808932	rs17598094	rs6591700	0.0137094	4	3.88315	0.345684	0.592351	1
ENSG00000249861	19	40146553	40151287	42	rs17795657	rs7249368	rs17709116	0.0414285	8	10.2179	0.345839	0.592562	1
ENSG00000189099	4	152198323	152212605	39	rs17633648	rs6810430	rs17505984	0.0415764	6	7.07757	0.345979	0.592705	1
ENSG00000164647	7	89783770	89794143	42	rs39200	rs194507	rs6465247	0.0321246	3	2.95211	0.346003	0.592705	1
ENSG00000198610	10	5237425	5260912	71	rs1334738	rs2398235	rs1781937	0.00648445	7	8.77342	0.346018	0.592705	1
ENSG00000178401	12	49740671	49751329	40	rs2236746	rs11609027	rs11168975	0.0055012	6	5.7393	0.346129	0.592841	1
ENSG00000149781	11	63974150	63991363	49	rs2096706	rs11231735	rs7950596	0.0386437	8	8.79458	0.346222	0.592945	1
ENSG00000012124	19	35810164	35838264	67	rs12973672	rs16970288	rs12977217	0.0167886	15	17.236	0.346266	0.592966	1
ENSG00000197584	3	177990720	178562217	269	rs6810087	rs10433478	rs7629696	0.00811952	27	31.333	0.346306	0.59298	1
ENSG00000059588	1	234527059	234614925	121	rs2677810	rs271740	rs12031728	0.0167886	23	22.2735	0.346388	0.593015	1
ENSG00000106080	7	30050203	30066318	33	rs1465327	rs6976806	rs1465327	0.133614	3	3.41905	0.34639	0.593015	1
ENSG00000132464	4	71494461	71512541	37	rs17733915	rs16845388	rs16845299	0.028706	14	15.1849	0.346448	0.59306	1
ENSG00000137440	4	15937200	15940363	86	rs16892545	rs10013583	rs12498177	0.00664189	17	19.9614	0.346529	0.593144	1
ENSG00000223953	11	119209652	119211650	46	rs2510139	rs10892358	rs2195525	0.0054732	13	12.2796	0.346755	0.593476	1
ENSG00000170638	22	50624342	50638027	54	rs2142850	rs4838866	rs760755	0.0455003	11	14.0455	0.346818	0.593529	1
ENSG00000113621	5	134210061	134237325	42	rs12658868	rs17167730	rs6883047	0.0850293	6	6.84227	0.346856	0.59354	1
ENSG00000163811	2	29117533	29171085	60	rs12185717	rs7587493	rs11688605	0.0864763	6	7.89441	0.346908	0.593574	1
ENSG00000166340	11	6633999	6640679	57	rs11040923	rs4758117	rs10500664	0.0306729	13	14.8719	0.34698	0.593607	1
ENSG00000163898	3	185224050	185270376	50	rs4687366	rs13100034	rs9878704	0.0768554	7	6.91299	0.346991	0.593607	1
ENSG00000167513	16	88870197	88875666	51	rs3743975	rs12932588	rs3218726	0.00595953	13	14.9171	0.347046	0.593646	1
ENSG00000163875	1	37955594	37980367	46	rs6685425	rs4653301	rs1395718	0.0196307	8	9.15334	0.347211	0.593874	1
ENSG00000127364	7	141476474	141481491	34	rs2366501	rs7788550	rs6962507	0.0589067	2	0.904674	0.347256	0.593889	1
ENSG00000129636	16	47188298	47498060	79	rs10518838	rs16945387	rs264328	0.0334669	5	5.64846	0.347341	0.593889	1
ENSG00000110925	12	51454988	51477447	52	rs224572	rs7960097	rs11169708	0.0225661	4	3.93688	0.347343	0.593889	1
ENSG00000156026	10	74451901	74647452	71	rs3009568	rs7921261	rs34284702	0.0367177	2	2.25419	0.347363	0.593889	1
ENSG00000277149	7	72023729	72298779	39	rs12667443	rs13228725	rs7798868	0.00670841	6	7.36197	0.347379	0.593889	1
ENSG00000039987	19	12862516	12869272	22	rs10413431	rs13345720	rs10417587	0.023626	6	4.6211	0.347445	0.593947	1
ENSG00000167380	19	44669226	44682534	25	rs7249904	rs7260304	rs1236711	0.0589067	5	5.1837	0.347536	0.594034	1
ENSG00000087510	20	55204362	55214339	37	rs1570530	rs4811727	rs4811724	0.0086649	10	10.8881	0.34756	0.594034	1
ENSG00000168229	14	52734416	52743442	64	rs7145901	rs708501	rs4898758	0.0307727	10	9.33957	0.347784	0.594363	1
ENSG00000159131	21	34876238	34915797	37	rs2834226	rs10460711	rs8971	0.0405973	6	6.17778	0.347843	0.594388	1
ENSG00000149743	11	63991271	63993726	46	rs4980508	rs660442	rs7950596	0.0386437	8	8.66299	0.347863	0.594388	1
ENSG00000087303	14	52471527	52535777	125	rs1253636	rs8013768	rs1151582	0.00526556	15	16.1855	0.348066	0.594681	1
ENSG00000198231	17	61850963	61896677	52	rs2137143	rs2854218	rs8081454	0.0754404	2	2.42578	0.348146	0.594763	1
ENSG00000168546	8	21547910	21669869	89	rs2170289	rs1000443	rs6984623	0.0118981	22	21.0683	0.348229	0.59485	1
ENSG00000179148	17	7999218	8022365	87	rs2072685	rs8067606	rs12937410	0.0504037	21	24.7436	0.348352	0.594946	1
ENSG00000153898	1	85391266	85462796	90	rs10158066	rs41461649	rs12057637	0.0149346	16	16.2875	0.348362	0.594946	1
ENSG00000255307	11	6190585	6191556	55	rs11040760	rs3750944	rs17237074	0.0135586	10	11.8436	0.348437	0.594946	1
ENSG00000130413	11	8413415	8615836	125	rs897113	rs11042023	rs12361165	0.0387656	9	10.6601	0.348437	0.594946	1
ENSG00000134759	18	33709407	33760520	82	rs4799410	rs680097	rs8093827	0.0054732	10	8.88214	0.348474	0.594946	1
ENSG00000154265	17	67240452	67323385	64	rs9902643	rs474246	rs11655507	0.0455003	9	10.2859	0.348477	0.594946	1
ENSG00000122012	5	75379208	75649764	193	rs13162056	rs1984636	rs11960832	0.0133728	25	25.2777	0.348632	0.595156	1
