## Supplementary Tables for "Genetics of cannabis ever-use and frequency across ancestries implicate novel loci and brain-specific biology" (part 8 of 59)

### Sheet: S29-mBAT ever-use (continued)
Table S29. Full results gene-based test mBAT ever-use
ENSG00000176845	17	81037485	81052867	31	rs4986140	rs7502442	rs967825	0.030936	9	8.4848	0.348674	0.595163	1
ENSG00000073598	17	33448634	33457751	42	rs10083888	rs4796047	rs16970673	0.0298245	12	14.7102	0.3487	0.595163	1
ENSG00000178741	15	75212132	75230424	32	rs8025170	rs1867153	rs8033883	0.0219249	3	3.58201	0.348825	0.595201	1
ENSG00000143772	1	226819391	226927024	100	rs589616	rs10916039	rs12076436	0.00978507	14	14.3561	0.348894	0.595201	1
ENSG00000115107	2	119981407	120023228	86	rs7583824	rs13016753	rs13034935	0.0401965	12	10.7641	0.348896	0.595201	1
ENSG00000085982	2	234384166	234475428	77	rs7572257	rs2602364	rs17868303	0.0455003	9	10.9563	0.348917	0.595201	1
ENSG00000127377	7	151125918	151137899	59	rs7795959	rs13224450	rs3815332	0.0244489	16	18.6364	0.348926	0.595201	1
ENSG00000126550	4	70916155	70924565	38	rs17147938	rs17148160	rs17699715	0.0230426	5	5.8586	0.348944	0.595201	1
ENSG00000132406	4	4237269	4249950	66	rs2083724	rs2920174	rs1991917	0.0284897	13	12.8186	0.348946	0.595201	1
ENSG00000109819	4	23756664	23905712	139	rs1491393	rs2324241	rs885395	3.9183e-05	25	24.8589	0.34899	0.595221	1
ENSG00000148180	9	123970072	124095121	108	rs3736856	rs10985227	rs306772	0.0230426	8	7.68863	0.349181	0.595404	1
ENSG00000167554	19	52839496	52871031	74	rs10411351	rs4802932	rs321913	0.0131382	15	16.5143	0.349216	0.595404	1
ENSG00000169288	4	78783984	78873939	73	rs1587563	rs6533382	rs4288030	0.0424598	5	5.54174	0.349224	0.595404	1
ENSG00000168818	4	4417469	4544073	104	rs12511804	rs6446667	rs12374304	0.00732232	14	16.0645	0.349286	0.595404	1
ENSG00000186334	5	150655919	150683327	89	rs153460	rs246481	rs3846710	0.0203409	11	11.7128	0.34933	0.595404	1
ENSG00000134321	2	7005688	7038370	68	rs16865632	rs771312	rs16865704	0.0537841	20	24.9272	0.349343	0.595404	1
ENSG00000163681	3	57741177	57915730	89	rs11720123	rs4681770	rs268772	0.0589067	5	5.12337	0.349368	0.595404	1
ENSG00000173040	4	5544499	5711275	198	rs739970	rs12233721	rs1383178	0.00709594	30	30.6412	0.349379	0.595404	1
ENSG00000127554	16	2034194	2037750	65	rs9928312	rs1132368	rs2283476	0.00795801	15	14.47	0.349385	0.595404	1
ENSG00000116701	1	183524697	183560011	75	rs789169	rs16828985	rs2877978	0.0178642	8	9.944	0.349531	0.595598	1
ENSG00000139832	13	111175413	111214069	132	rs4773191	rs4771699	rs4497524	0.0172679	20	24.4974	0.349625	0.595704	1
ENSG00000169508	13	99946793	99959653	47	rs7993146	rs731150	rs3809367	0.0250015	5	6.24543	0.349813	0.595969	1
ENSG00000265763	10	48355069	48373866	35	rs4922491	rs11599914	rs4922511	0.0455003	10	9.60366	0.349886	0.596007	1
ENSG00000118113	11	102582527	102597781	88	rs7950199	rs3819099	rs7948454	0.0244489	14	16.0927	0.349899	0.596007	1
ENSG00000106400	7	100861446	100867471	51	rs1006507	rs4574779	rs6942609	0.00418809	8	7.34899	0.349942	0.596025	1
ENSG00000136487	17	61957575	61959304	28	rs968719	rs2003549	rs2665850	0.0754404	3	5.21068	0.35009	0.596223	1
ENSG00000154767	3	14186647	14220121	75	rs9847221	rs12491469	rs1106087	0.00456305	10	10.6731	0.350144	0.596223	1
ENSG00000231274	19	56052023	56056909	44	rs4801305	rs10411640	rs3976501	0.0265964	14	15.6353	0.35016	0.596223	1
ENSG00000197437	1	247834114	247843041	37	rs1144812	rs11809582	rs1151640	0.0302603	6	5.96654	0.350186	0.596223	1
ENSG00000104805	19	49403569	49426629	69	rs8113324	rs8103451	rs4645900	0.0163951	15	19.6661	0.35035	0.59643	1
ENSG00000101162	20	57594484	57601709	51	rs235195	rs11086663	rs163796	0.0455003	9	10.4084	0.350443	0.59643	1
ENSG00000182013	19	46969748	46974820	46	rs7250259	rs745831	rs453394	0.0262683	10	11.84	0.350446	0.59643	1
ENSG00000070413	22	19023795	19109967	112	rs2518805	rs712959	rs5746651	0.0514906	15	16.6642	0.35046	0.59643	1
ENSG00000239382	19	36500022	36505141	28	rs8105993	rs8103569	rs12462868	0.0820118	8	7.67196	0.350468	0.59643	1
ENSG00000269825	19	53153700	53193786	64	rs12971484	rs7253411	rs12971484	0.0258424	14	15.7732	0.350521	0.596466	1
ENSG00000150244	11	55029631	55038590	10	rs35228933	rs11229083	rs35228933	0.0537841	5	6.39564	0.350591	0.59653	1
ENSG00000184814	3	138737873	138739768	28	rs360710	rs1066009	rs12636619	0.0877631	3	4.29592	0.350645	0.596537	1
ENSG00000137441	4	15961868	15970932	105	rs2531149	rs1517598	rs17387100	0.00219496	18	19.6354	0.35066	0.596537	1
ENSG00000185963	9	95473645	95527115	52	rs4743875	rs1853428	rs751781	0.0378087	4	5.47982	0.350691	0.596537	1
ENSG00000051128	19	19040010	19052070	31	rs11665939	rs4808172	rs1122821	0.0718606	13	13.9976	0.350772	0.59662	1
ENSG00000188313	3	146232967	146262643	85	rs7617214	rs6784661	rs1507360	0.0142856	11	11.4462	0.350805	0.596622	1
ENSG00000001461	1	24742292	24799466	80	rs7535482	rs196402	rs1142057	0.0754404	5	3.97116	0.350954	0.596821	1
ENSG00000140470	15	100511642	100882210	286	rs2573643	rs2247758	rs11858287	3.09086e-05	47	48.8482	0.351069	0.596962	1
ENSG00000115257	19	1481427	1490751	51	rs7251937	rs2668433	rs2656865	0.00932238	16	16.7408	0.351287	0.597278	1
ENSG00000025039	6	90074335	90121992	60	rs2236204	rs1742296	rs16881774	0.0141063	13	13.5144	0.351334	0.597303	1
ENSG00000186086	1	108992904	109014542	12	rs1819753	rs10857785	rs2804260	0.0664401	3	4.04804	0.351467	0.597394	1
ENSG00000165060	9	71650667	71693992	76	rs4745466	rs11145330	rs998215	0.0202017	12	12.5292	0.35147	0.597394	1
ENSG00000073146	22	50528308	50600119	98	rs5771131	rs2294401	rs3817809	0.027221	12	13.4712	0.351484	0.597394	1
ENSG00000163013	2	73481810	73511606	38	rs11902788	rs10191517	rs7609407	0.00736222	9	8.68097	0.351533	0.597423	1
ENSG00000140416	15	63334831	63364114	81	rs8024248	rs1007075	rs11630639	0.0216589	11	11.9306	0.351775	0.597694	1
ENSG00000160392	19	40825443	40854434	56	rs8111561	rs268672	rs8110888	0.00727013	7	7.32643	0.351803	0.597694	1
ENSG00000239839	8	6873391	6875819	57	rs2738046	rs17078623	rs4288398	0.00308455	13	12.9546	0.351819	0.597694	1
ENSG00000204583	12	133179736	133187168	47	rs1574157	rs4883536	rs11208	0.0110325	9	8.21347	0.351821	0.597694	1
ENSG00000167671	19	4444996	4457791	62	rs243335	rs892158	rs8112822	0.00390527	6	5.00341	0.35196	0.597833	1
ENSG00000137878	15	57884106	58006943	171	rs1620402	rs4374101	rs4774279	0.00256654	23	24.2576	0.351967	0.597833	1
ENSG00000172365	11	58188711	58195594	54	rs12574478	rs7928404	rs11229439	0.0731864	4	4.59507	0.352021	0.59787	1
ENSG00000198860	1	184020785	184093112	70	rs10911486	rs1327142	rs1887283	0.0163951	11	13.83	0.352115	0.597875	1
ENSG00000214026	11	1968508	2005752	67	rs7483477	rs10732518	rs11041941	0.0302603	16	15.1556	0.352136	0.597875	1
ENSG00000212127	12	11090007	11324172	118	rs10492099	rs6488361	rs12229231	0.0368921	4	3.98739	0.352142	0.597875	1
ENSG00000140320	15	40731920	40760435	47	rs2289332	rs1869302	rs12368	0.0206231	7	9.07366	0.352152	0.597875	1
ENSG00000105227	19	40899673	40920700	47	rs4502340	rs2613843	rs8110888	0.00727013	10	12.2319	0.352423	0.59828	1
ENSG00000204120	2	233562009	233725315	107	rs2140773	rs7355380	rs2010496	0.0262683	10	9.37409	0.352545	0.598433	1
ENSG00000075673	13	25254546	25286610	102	rs12429795	rs4770734	rs17081092	0.00519203	19	18.1082	0.352613	0.598493	1
ENSG00000130940	1	10696661	10856707	104	rs12090714	rs535724	rs7514751	0.00324633	33	36.508	0.35271	0.598603	1
ENSG00000213889	19	45992035	46005771	43	rs4803823	rs4802261	rs4803831	0.0455003	9	11.0118	0.352789	0.598683	1
ENSG00000168993	4	778745	819917	77	rs4690296	rs764324	rs10004503	0.0208267	14	14.314	0.352837	0.59871	1
ENSG00000284686	1	56639105	56990167	291	rs10888957	rs17114127	rs41446844	0.0055725	24	26.9288	0.352923	0.59876	1
ENSG00000170011	3	39850405	40301812	238	rs7632048	rs2278928	rs2371091	0.0244489	19	22.7714	0.352931	0.59876	1
ENSG00000128310	22	38219389	38221492	28	rs1047326	rs139838	rs2071910	0.082415	4	4.18032	0.353087	0.598888	1
ENSG00000130311	19	17420327	17434107	57	rs8102890	rs8108265	rs7252711	0.0138343	8	8.38736	0.353094	0.598888	1
ENSG00000167984	16	3589033	3627404	39	rs9932807	rs10852636	rs35192564	0.0206521	10	10.7282	0.353103	0.598888	1
ENSG00000124172	20	57600530	57607400	50	rs13044688	rs6026677	rs163796	0.0455003	8	9.07248	0.353152	0.598917	1
ENSG00000125485	9	135468384	135545788	87	rs12115803	rs2772000	rs12115803	0.00321467	11	14.1523	0.353228	0.598982	1
ENSG00000151967	3	159557650	159615149	58	rs2169305	rs550662	rs1109156	0.0408101	9	9.00723	0.353255	0.598982	1
ENSG00000159140	21	34915344	34949787	35	rs915562	rs7275789	rs8971	0.0405973	8	8.7241	0.353425	0.599216	1
ENSG00000171462	6	43418090	43424370	44	rs865549	rs2277123	rs9472064	0.0178642	9	11.0538	0.35349	0.599271	1
ENSG00000182899	3	197677061	197683481	36	rs6782983	rs7643766	rs7643766	0.0544704	5	4.70429	0.353609	0.599398	1
ENSG00000004139	17	26691378	26731067	53	rs8076992	rs4555192	rs4795436	0.0086649	8	8.90324	0.353629	0.599398	1
ENSG00000077327	10	22634374	22743153	43	rs11012933	rs11599280	rs1418377	0.0640471	6	4.35408	0.353737	0.599526	1
ENSG00000143321	1	156711901	156736717	51	rs3935541	rs1800600	rs926103	0.0401083	10	9.27018	0.353786	0.599555	1
ENSG00000257743	7	141811518	141922124	126	rs4481500	rs6962985	rs4726492	0.00227531	15	17.1786	0.353842	0.599591	1
ENSG00000226321	2	241845747	241932728	80	rs4538195	rs1123650	rs12695032	0.0347628	10	11.0214	0.353872	0.599591	1
ENSG00000188064	22	46316246	46373042	33	rs136051	rs4072455	rs10448592	0.0455003	15	16.7386	0.353918	0.599615	1
ENSG00000161911	6	41117075	41122085	43	rs12189634	rs4714432	rs722442	0.0514906	10	10.0171	0.354023	0.599738	1
ENSG00000103404	16	23072727	23160773	84	rs2269759	rs13331086	rs880989	0.0244489	5	5.36061	0.354253	0.600042	1
ENSG00000062725	17	58520519	58603603	17	rs6503965	rs1197062	rs12451779	0.0955807	5	4.64699	0.354267	0.600042	1
ENSG00000112964	5	42423541	42721980	110	rs979233	rs6899268	rs6451620	0.0402395	9	9.46106	0.35436	0.60012	1
ENSG00000152936	12	25562241	25801513	186	rs7296810	rs4963910	rs902185	0.0161545	22	25.8559	0.354416	0.60012	1
ENSG00000178690	18	52254988	52266724	37	rs28377497	rs6566154	rs35428499	0.0501909	3	3.79174	0.354418	0.60012	1
ENSG00000204001	9	139648838	139652995	44	rs11793385	rs2784098	rs7848644	0.0455003	7	6.15678	0.354448	0.60012	1
ENSG00000167434	17	58227303	58248260	20	rs8075789	rs11490479	rs9675236	0.0281168	6	4.87527	0.354522	0.60012	1
ENSG00000163346	1	154916552	154928599	33	rs4845681	rs4845402	rs1891805	0.066753	4	4.57135	0.354581	0.60012	1
ENSG00000159307	22	43593286	43739378	194	rs739092	rs2015865	rs5759197	0.00991019	34	36.4246	0.354581	0.60012	1
ENSG00000073417	15	85523671	85682376	145	rs2305367	rs2342120	rs2342132	0.00986159	14	14.9031	0.35461	0.60012	1
ENSG00000152332	1	162467041	162499421	40	rs469726	rs12129762	rs2342715	0.0518419	9	6.56407	0.354627	0.60012	1
ENSG00000275740	5	145583113	145718814	63	rs17428570	rs13187781	rs1991799	0.0989429	7	9.27868	0.354644	0.60012	1
ENSG00000196890	1	228645804	228650805	31	rs3738688	rs6665115	rs16848614	0.092141	6	5.50394	0.354689	0.60012	1
ENSG00000124783	6	7268539	7347679	88	rs9379081	rs12212766	rs7748736	0.0145075	15	16.4251	0.354721	0.60012	1
ENSG00000132680	1	155882836	155904204	43	rs822519	rs1889532	rs35588936	0.101236	2	2.27822	0.354732	0.60012	1
ENSG00000148296	9	136195612	136203025	62	rs500498	rs3124753	rs621907	0.00766076	11	13.1736	0.35478	0.600146	1
ENSG00000100239	22	50781733	50883519	74	rs28672672	rs4824128	rs11703111	0.0227398	13	13.7065	0.354834	0.600183	1
ENSG00000104728	8	1772092	1906807	196	rs7008465	rs12677235	rs7386994	0.00488053	44	49.2717	0.354871	0.600191	1
ENSG00000163694	4	40425284	40632892	146	rs10026730	rs2035385	rs6853261	0.00480727	42	43.6477	0.354906	0.600196	1
ENSG00000149532	11	61170113	61197503	27	rs4939517	rs730338	rs2943807	0.0552803	4	3.4913	0.354981	0.600268	1
ENSG00000137547	8	55047801	55061074	37	rs4737479	rs311390	rs7844291	0.0491586	5	5.10041	0.355037	0.600308	1
ENSG00000127780	17	3336164	3337135	56	rs7220312	rs17222495	rs10491216	0.0557425	8	9.20354	0.355107	0.600323	1
ENSG00000132963	13	29233241	29253096	65	rs1340820	rs17560110	rs7320128	0.0227398	11	11.1639	0.35511	0.600323	1
ENSG00000132517	17	4935895	4955304	54	rs238233	rs4790743	rs346818	0.017097	9	7.92889	0.355257	0.600517	1
ENSG00000215712	6	157710057	157744633	17	rs1136157	rs9459183	rs9458858	0.0149346	6	7.17104	0.355305	0.600543	1
ENSG00000140543	15	89037671	89089912	53	rs7182360	rs8030854	rs17188013	0.0190359	6	7.09924	0.35542	0.600616	1
ENSG00000122386	16	3162561	3170518	42	rs4786370	rs2741907	rs4589555	0.0455003	7	5.77364	0.355433	0.600616	1
ENSG00000167656	8	143866298	143867955	46	rs3736008	rs2299610	rs2717611	0.0589067	9	8.64847	0.355488	0.600616	1
ENSG00000119900	6	71998514	72018762	47	rs4513748	rs1322763	rs1322763	0.0258424	6	6.75065	0.355536	0.600616	1
ENSG00000198722	9	35161989	35405335	90	rs4127857	rs4879899	rs10738939	0.0250909	6	6.97464	0.355573	0.600616	1
ENSG00000160075	1	1477053	1510243	34	rs6690515	rs28635343	rs6687029	0.0908031	9	12.0171	0.355594	0.600616	1
ENSG00000168515	11	61957688	61961011	57	rs1675124	rs2232950	rs2463838	0.0514906	5	5.37261	0.355603	0.600616	1
ENSG00000118004	2	3642422	3692234	99	rs13002108	rs6738683	rs12711976	0.0347628	18	21.8255	0.355606	0.600616	1
ENSG00000080224	3	96533425	97480376	196	rs4634138	rs9853330	rs9867448	0.00265613	21	22.4054	0.355664	0.600659	1
ENSG00000135919	2	224839762	224904035	98	rs13018551	rs10498157	rs1866153	0.0520334	16	18.2473	0.3559	0.601003	1
ENSG00000184203	3	195241224	195270209	32	rs1493703	rs4677695	rs9886989	0.0227398	7	8.47809	0.355955	0.601041	1
ENSG00000152782	10	91342745	91404999	85	rs12254170	rs12573060	rs7897151	0.00223048	11	13.4923	0.356028	0.60111	1
ENSG00000171943	1	121107124	121129949	4	rs6683357	rs7532615	rs6683357	0.317311	1	0.843015	0.356075	0.601135	1
ENSG00000188785	19	57901218	57914360	61	rs10420494	rs11084499	rs1544494	0.0196307	12	10.5327	0.356118	0.601153	1
ENSG00000110442	11	36290834	36310999	74	rs4485080	rs1005985	rs11606433	0.0178642	10	11.8986	0.356571	0.601785	1
ENSG00000187189	6	116571127	116575238	39	rs1204846	rs10456907	rs3749893	0.0754404	6	8.40039	0.356584	0.601785	1
ENSG00000070759	1	45809555	45956835	83	rs6688723	rs6429569	rs10789463	0.0347628	7	7.9417	0.356598	0.601785	1
ENSG00000137965	1	79115481	79129763	49	rs1413358	rs17395034	rs17394028	0.0265964	8	8.15684	0.356622	0.601785	1
ENSG00000289701	9	139256356	139268096	61	rs28545822	rs1130635	rs10121646	0.0187292	10	11.8584	0.356725	0.601845	1
ENSG00000187796	9	139258408	139268133	61	rs28545822	rs1130635	rs10121646	0.0187292	10	11.8584	0.356725	0.601845	1
ENSG00000111537	12	68548548	68553520	68	rs7134599	rs741344	rs7300500	0.0244489	8	8.21376	0.356754	0.601845	1
ENSG00000184857	16	8874241	8891499	78	rs11074534	rs11645498	rs1079350	0.0262683	15	16.3449	0.356805	0.601876	1
ENSG00000140367	15	76135648	76193419	38	rs1818174	rs2648437	rs1818174	0.0718606	8	8.95606	0.356876	0.60191	1
ENSG00000189060	22	38201236	38203439	29	rs8139381	rs2157472	rs2071910	0.082415	5	4.65622	0.356904	0.60191	1
ENSG00000090924	19	39903309	39919055	56	rs11666780	rs12972773	rs11666780	0.0455003	10	11.9852	0.356922	0.60191	1
ENSG00000180228	2	179296019	179316239	41	rs4491754	rs2303537	rs2304340	0.0196307	5	5.21666	0.357196	0.602317	1
ENSG00000178522	4	71457973	71473005	40	rs28770195	rs17734487	rs16845299	0.028706	13	13.2186	0.357257	0.602365	1
ENSG00000006432	14	71189243	71276251	109	rs8688	rs12433458	rs8019156	0.0145075	10	8.73901	0.35731	0.602396	1
ENSG00000124939	11	61976145	61981415	56	rs11230941	rs11231002	rs2463838	0.0514906	7	7.94849	0.35734	0.602396	1
ENSG00000154144	11	124492732	124505822	38	rs10893269	rs681418	rs512225	0.0406704	14	13.1922	0.357373	0.602397	1
ENSG00000172379	15	80696692	80890274	150	rs2866737	rs4407026	rs7178809	0.010128	21	18.208	0.357632	0.602731	1
ENSG00000143061	1	117117021	117210377	46	rs11588376	rs9887785	rs667830	0.0124193	12	12.9707	0.357636	0.602731	1
ENSG00000010810	6	111981535	112194655	172	rs174407	rs997368	rs6923217	0.00460653	16	14.5962	0.357787	0.602931	1
ENSG00000143437	1	150782189	150849184	45	rs4537557	rs11581757	rs12410869	0.0589067	6	7.05097	0.357911	0.603086	1
ENSG00000175265	15	34671269	34730009	34	rs8031145	rs12593958	rs2169480	0.0237673	11	12.1354	0.358055	0.603193	1
ENSG00000188227	19	37997841	38039664	45	rs1968251	rs2291001	rs4803228	0.029123	5	5.51903	0.358102	0.603193	1
ENSG00000118707	20	35201891	35222353	14	rs220079	rs4810266	rs85440	0.0703697	5	3.69697	0.358128	0.603193	1
ENSG00000262246	16	4404543	4475706	63	rs4786482	rs4786500	rs4786482	0.0165182	11	12.1439	0.358133	0.603193	1
ENSG00000090661	19	8271620	8327305	56	rs6422428	rs561	rs193933	0.0398254	17	16.3861	0.358137	0.603193	1
ENSG00000141127	17	18743398	18834600	77	rs4924771	rs2074270	rs2469847	0.0182749	12	12.9171	0.358208	0.603258	1
ENSG00000132026	19	12936292	12946242	38	rs10417587	rs2280742	rs10417587	0.023626	5	3.62198	0.358241	0.603259	1
ENSG00000166848	16	75681671	75795770	62	rs3863448	rs9927143	rs4888444	0.00945254	7	7.52402	0.358494	0.603631	1
ENSG00000129048	3	132316114	132337811	26	rs9844024	rs10935027	rs12639254	0.0455003	5	4.82625	0.358683	0.603894	1
ENSG00000170144	2	178077291	178088686	26	rs2706123	rs17647588	rs2001350	0.102399	3	3.45315	0.358821	0.604072	1
ENSG00000140153	14	102605840	102691184	55	rs11621560	rs10133613	rs11160674	0.0354266	5	3.72753	0.358915	0.604176	1
ENSG00000106829	9	82186688	82341797	106	rs12553843	rs6559500	rs6559497	0.0106018	13	15.5177	0.359022	0.604301	1
ENSG00000105640	19	17970719	17974962	49	rs10407076	rs11086082	rs3212700	0.0026998	20	20.339	0.359094	0.604337	1
ENSG00000205208	4	159587827	159593407	16	rs10857314	rs12505475	rs7679753	0.201328	4	4.53476	0.359108	0.604337	1
ENSG00000214160	3	183960089	183967336	47	rs843337	rs4912535	rs9824	0.0284897	9	8.86272	0.35961	0.605091	1
ENSG00000256966	9	37512544	37592466	98	rs1410018	rs10973450	rs3758223	0.022271	12	12.3619	0.359626	0.605091	1
ENSG00000170549	5	3595946	3601517	71	rs1117574	rs2166367	rs13153692	0.0072981	10	9.31583	0.359654	0.605091	1
ENSG00000143727	2	264140	278283	46	rs9213	rs13410499	rs17714252	0.0398254	6	6.37492	0.359768	0.605228	1
ENSG00000058673	1	203764751	203824127	63	rs11240347	rs2796375	rs6593937	0.00723749	6	7.03204	0.359849	0.605255	1
ENSG00000257315	1	203764842	203824127	63	rs11240347	rs2796375	rs6593937	0.00723749	6	7.03204	0.359849	0.605255	1
ENSG00000164465	6	117774980	117891021	106	rs1998206	rs10872153	rs9481727	0.0813586	11	12.3329	0.359996	0.605448	1
ENSG00000237388	11	48510345	48511274	22	rs683180	rs10838944	rs10742851	0.0455003	4	4.11733	0.360034	0.605456	1
ENSG00000221947	8	71581574	71702606	52	rs13280965	rs13272692	rs7831911	0.00719891	4	5.00933	0.360066	0.605456	1
ENSG00000169071	9	94325373	94712510	268	rs6479350	rs6479395	rs1569141	0.0141914	25	28.1749	0.360194	0.605617	1
ENSG00000067113	5	54720682	54830797	59	rs10471944	rs10940474	rs7707271	0.0695524	4	4.63122	0.360433	0.605964	1
ENSG00000181444	7	149461271	149470677	57	rs855751	rs1005603	rs6965416	0.0335866	16	18.5235	0.360483	0.605993	1
ENSG00000142655	1	10532345	10690815	132	rs7528608	rs556506	rs1300645	0.0124193	14	11.832	0.360552	0.606054	1
ENSG00000160999	7	101928382	101962178	40	rs427941	rs803118	rs803105	0.0145075	10	10.7445	0.360687	0.60607	1
ENSG00000087008	4	8368009	8442450	118	rs12640734	rs2631746	rs4696820	0.0106018	11	9.46111	0.360728	0.60607	1
ENSG00000154309	1	222988364	223179337	97	rs2378603	rs4846792	rs17163580	0.028706	16	18.5928	0.360788	0.60607	1
ENSG00000183638	8	10463859	10569697	111	rs6601491	rs6989370	rs6601506	0.00915903	21	18.2835	0.360793	0.60607	1
ENSG00000143256	1	161070346	161087845	44	rs4993172	rs2301286	rs3402	0.00580459	11	10.7026	0.360795	0.60607	1
ENSG00000099998	22	24615622	24641076	37	rs8136015	rs17004892	rs9624447	0.0718606	9	8.15792	0.360807	0.60607	1
ENSG00000106006	7	27185015	27190222	50	rs17449024	rs2189239	rs875898	0.0955807	11	11.8351	0.360889	0.60607	1
ENSG00000112039	6	35420115	35434881	74	rs9658121	rs4267954	rs7751726	0.00854779	12	13.8302	0.360975	0.60607	1
ENSG00000015413	16	89679716	89704864	51	rs12709089	rs258324	rs3794633	0.0401083	11	12.109	0.36101	0.60607	1
ENSG00000188086	3	46783582	46792381	37	rs11718902	rs6768252	rs6801459	0.0117612	7	6.06568	0.361041	0.60607	1
ENSG00000133116	13	33590561	33640280	126	rs9568690	rs4943076	rs11147511	0.00885383	17	19.6115	0.361055	0.60607	1
ENSG00000205030	11	55594695	55595630	39	rs4322417	rs36080381	rs6591700	0.0137094	6	6.5444	0.361065	0.60607	1
ENSG00000107249	9	3824127	4348392	596	rs1455181	rs10511457	rs7035962	0.000756	77	79.1291	0.361094	0.60607	1
ENSG00000164049	3	48413709	48442666	46	rs7619865	rs922075	rs17080138	0.118429	4	4.51681	0.361096	0.60607	1
ENSG00000169418	1	153651164	153666468	42	rs3818632	rs9426891	rs913859	0.0416463	4	4.3069	0.361103	0.60607	1
ENSG00000126500	11	63803403	63886645	70	rs483340	rs11231713	rs11231671	0.00186385	12	13.2457	0.361108	0.60607	1
ENSG00000180822	6	3231637	3303607	108	rs6912511	rs7747817	rs9503542	0.0321246	17	18.0988	0.361115	0.60607	1
ENSG00000116127	2	73612886	73852293	92	rs7604588	rs2421587	rs17434013	0.0229059	3	2.02506	0.361218	0.606188	1
ENSG00000130766	1	28586029	28609002	34	rs3767306	rs6679755	rs1053107	0.0375255	8	8.56691	0.36127	0.606221	1
ENSG00000172738	6	37179956	37225931	62	rs262908	rs6914506	rs1564501	0.0227398	10	9.92748	0.36138	0.606282	1
ENSG00000286105	6	37179957	37225413	62	rs262908	rs6914506	rs1564501	0.0227398	10	9.92748	0.36138	0.606282	1
ENSG00000288695	4	56212395	56254535	57	rs4336284	rs3792603	rs549564	0.0361498	7	7.7587	0.361453	0.606282	1
ENSG00000159685	3	126423083	126679263	128	rs3103564	rs16837921	rs7639651	0.0508048	8	9.9301	0.361463	0.606282	1
ENSG00000235718	11	119209652	119217415	47	rs2510139	rs7926015	rs2195525	0.0054732	13	12.449	0.361469	0.606282	1
ENSG00000196422	9	138370925	138380739	58	rs7846890	rs432243	rs4841876	0.0302603	17	19.2873	0.361522	0.60631	1
ENSG00000181904	5	134181370	134195425	25	rs254706	rs319596	rs11242228	0.0955807	6	6.83897	0.361551	0.60631	1
ENSG00000196437	19	37902057	37960177	53	rs4417644	rs7251097	rs2617789	0.066753	4	4.0305	0.361768	0.606619	1
ENSG00000179023	1	18807424	18812468	91	rs4920496	rs4920513	rs4920513	0.010128	17	18.7383	0.361908	0.606749	1
ENSG00000101213	20	62159354	62168729	64	rs3787116	rs160396	rs6089922	0.0216589	20	19.3832	0.361911	0.606749	1
ENSG00000158555	11	75145685	75236986	105	rs676703	rs639939	rs1793398	0.0109136	12	10.5731	0.361956	0.60677	1
ENSG00000198369	2	65537985	65659771	95	rs268862	rs840976	rs906575	0.017549	11	9.56065	0.362021	0.606825	1
ENSG00000250424	7	30891889	30963427	93	rs4723018	rs4988501	rs6972154	0.0265037	19	20.014	0.362163	0.607008	1
ENSG00000115840	2	172639915	172864766	116	rs6722757	rs10167594	rs6737308	0.0398254	5	4.16093	0.362312	0.60716	1
ENSG00000151952	12	129556270	130388570	668	rs479605	rs10744440	rs155688	0.000402466	99	97.1403	0.362319	0.60716	1
ENSG00000237524	2	127656440	127659673	55	rs11676494	rs11889584	rs11899448	0.0422296	6	6.87748	0.362803	0.607916	1
ENSG00000050426	12	51441745	51454207	47	rs12227734	rs11169708	rs11169708	0.0225661	4	3.60652	0.362893	0.607966	1
ENSG00000178896	8	145133551	145135551	24	rs11136252	rs7837375	rs13264654	0.119411	4	4.67506	0.362898	0.607966	1
ENSG00000172000	19	2867333	2883443	56	rs576804	rs8110129	rs7254653	0.0718606	10	9.88171	0.362997	0.608066	1
ENSG00000129566	14	20833826	20881660	131	rs12889262	rs1760941	rs1760897	0.00849891	25	25.6002	0.363023	0.608066	1
ENSG00000100116	22	38203912	38213183	30	rs875300	rs5756843	rs2071910	0.082415	5	5.34868	0.363075	0.608098	1
ENSG00000205476	14	99966527	100070544	83	rs10145484	rs4905878	rs17098834	0.00609875	14	15.5119	0.363171	0.608204	1
ENSG00000288640	7	112090515	112130996	87	rs12530699	rs3095049	rs1014725	0.0512262	12	13.0647	0.363317	0.608394	1
ENSG00000277277	21	35772410	35773370	44	rs4817644	rs1547357	rs7283334	0.0278069	12	13.7253	0.363393	0.608412	1
ENSG00000222018	21	35772410	35773370	44	rs4817644	rs1547357	rs7283334	0.0278069	12	13.7253	0.363393	0.608412	1
ENSG00000205496	11	4976002	4976943	95	rs10742412	rs2499955	rs2445293	0.0235307	15	17.7329	0.363438	0.608433	1
ENSG00000113732	5	172410774	172462448	62	rs528010	rs431604	rs251253	0.0168994	11	11.6105	0.363563	0.608561	1
ENSG00000168209	10	74033678	74035794	38	rs7918833	rs7895933	rs7092573	0.066753	4	3.05723	0.36358	0.608561	1
ENSG00000132938	13	29394476	30080084	422	rs9578060	rs7328329	rs9579298	0.00343433	50	52.4355	0.363613	0.608561	1
ENSG00000163510	2	180809603	180872024	69	rs259834	rs2672664	rs6433815	0.030936	10	7.3893	0.363811	0.608838	1
ENSG00000116661	1	11697075	11715842	62	rs2817644	rs12045323	rs12045158	0.0019011	17	17.5521	0.364108	0.609232	1
ENSG00000105997	7	27145803	27192202	59	rs9886066	rs2189239	rs875898	0.0955807	12	12.3236	0.364112	0.609232	1
ENSG00000214595	2	54950636	55199161	238	rs2971884	rs12475787	rs13021245	0.00604928	20	24.5693	0.364161	0.609234	1
ENSG00000136270	7	45139699	45151646	64	rs7800695	rs3801408	rs7799075	0.050893	8	8.38026	0.364204	0.609234	1
ENSG00000187260	7	151072995	151107813	82	rs17705456	rs9640291	rs874607	0.00242732	20	18.4268	0.364212	0.609234	1
ENSG00000248751	22	30681227	30695471	60	rs5997597	rs5749071	rs5763914	0.0409419	11	13.0698	0.364244	0.609234	1
ENSG00000164039	4	103998749	104021027	44	rs1080081	rs2615542	rs6830624	0.0989429	6	6.26156	0.364394	0.609419	1
ENSG00000167196	15	76196217	76234852	32	rs2593280	rs4886753	rs16967559	0.0926041	6	6.91825	0.36442	0.609419	1
ENSG00000079459	8	11653082	11696813	118	rs904006	rs2645408	rs2645415	0.0178642	14	15.0438	0.36446	0.609431	1
ENSG00000177383	3	184428152	184429852	54	rs9845031	rs9818534	rs9818534	0.0227398	15	17.6245	0.36453	0.609493	1
ENSG00000123213	5	65018032	65167553	144	rs754784	rs251618	rs11957292	0.0127973	16	15.9158	0.364724	0.609704	1
ENSG00000161681	19	51162512	51223059	67	rs9676278	rs9676503	rs3893128	0.0054732	23	25.9051	0.364724	0.609704	1
ENSG00000134265	18	10525902	10552761	71	rs1786683	rs8089027	rs11080424	0.023626	6	3.73162	0.364766	0.609704	1
ENSG00000078618	1	52254863	52344477	48	rs11810827	rs17106878	rs2842576	0.0269583	7	7.98095	0.364787	0.609704	1
ENSG00000134323	2	16080672	16087129	46	rs746104	rs9287666	rs6741005	0.00861113	13	13.405	0.364942	0.609908	1
ENSG00000169403	1	28473677	28520447	37	rs11247752	rs12129991	rs12139433	0.0321246	7	7.03836	0.364979	0.609915	1
ENSG00000116560	1	35641979	35659047	18	rs3863722	rs499153	rs12064550	0.0951466	5	5.57947	0.365078	0.610026	1
ENSG00000116584	1	155916642	155976861	57	rs2282301	rs7541	rs34224286	0.0278069	4	3.28585	0.365427	0.610495	1
ENSG00000141971	19	17516531	17544533	46	rs7252581	rs12985511	rs11666579	0.0398254	11	10.9611	0.365444	0.610495	1
ENSG00000125531	20	62179244	62188048	68	rs1741615	rs6090471	rs6089922	0.0216589	17	18.1354	0.365457	0.610495	1
ENSG00000197110	19	39734095	39735890	32	rs892016	rs7246851	rs12462614	0.0628855	9	9.53877	0.365572	0.610607	1
ENSG00000177463	3	14989090	15095107	94	rs2164356	rs9862697	rs12496281	0.0038293	10	12.0067	0.36559	0.610607	1
ENSG00000215186	15	72947038	72961940	11	rs2016661	rs8033644	rs730180	0.127556	5	4.59728	0.365833	0.610958	1
ENSG00000100479	14	50110273	50155140	49	rs1957979	rs12890086	rs1957979	0.0801183	4	4.44341	0.365936	0.611025	1
ENSG00000268223	5	115368021	115395815	115	rs6594927	rs9326987	rs7729142	0.0192618	17	14.8987	0.365958	0.611025	1
ENSG00000170615	7	102993177	103086654	57	rs12669855	rs2528873	rs4363136	0.00309307	9	7.68394	0.366033	0.611025	1
ENSG00000105509	19	52216365	52227244	86	rs10853838	rs17695064	rs8112223	0.0196307	20	19.8202	0.366037	0.611025	1
ENSG00000101181	20	60758084	60778624	69	rs2057170	rs6143006	rs746138	0.0273922	10	9.99318	0.366072	0.611025	1
ENSG00000137845	15	58881008	59041990	104	rs6078	rs474875	rs7172821	0.0455003	12	14.4208	0.366087	0.611025	1
ENSG00000258529	11	111657010	111750149	69	rs736650	rs10502152	rs12293026	0.0573763	5	4.24883	0.366103	0.611025	1
ENSG00000185163	12	132621139	132628864	45	rs6598199	rs10902506	rs6422001	0.0578871	8	8.12739	0.366141	0.611034	1
ENSG00000166295	10	73975758	73995618	44	rs11000202	rs10823911	rs7092573	0.066753	4	3.21941	0.366259	0.611176	1
ENSG00000183018	17	4402176	4442330	74	rs7210204	rs1038125	rs333135	0.023626	23	23.6478	0.366358	0.611237	1
ENSG00000043039	11	129245743	129322174	90	rs12289132	rs11221725	rs1493534	0.017097	17	19.5924	0.366372	0.611237	1
ENSG00000188396	1	45271565	45273023	33	rs4342887	rs11211046	rs12059964	0.0518419	3	2.60297	0.366394	0.611237	1
ENSG00000128928	15	40697686	40728146	55	rs4575496	rs16970734	rs12368	0.0206231	7	8.3618	0.366431	0.611244	1
ENSG00000110108	11	60681630	60690915	58	rs530880	rs1859206	rs530880	0.0643135	5	4.7662	0.366501	0.611306	1
ENSG00000189030	1	156268415	156269098	47	rs1043165	rs2274226	rs12139321	0.0718606	3	3.35018	0.366573	0.611325	1
ENSG00000206538	3	86925538	87040299	57	rs9310028	rs1370041	rs2660775	0.0151584	6	6.7187	0.366591	0.611325	1
ENSG00000172922	11	65481476	65488289	34	rs12289836	rs1193496	rs7932285	0.0210163	4	2.38272	0.366611	0.611325	1
ENSG00000083223	9	88902648	88969369	58	rs10118760	rs11141379	rs4877974	0.0403644	4	3.32878	0.36665	0.611325	1
ENSG00000176915	12	133302089	133338418	50	rs4883545	rs3741486	rs3741486	0.0270687	11	12.7103	0.366695	0.611325	1
ENSG00000082146	2	202252581	202345569	63	rs10201587	rs1914257	rs3817579	0.0324447	5	5.97653	0.366718	0.611325	1
ENSG00000099246	10	27793103	27832136	50	rs650550	rs1494209	rs11598492	0.00804918	6	7.57645	0.366752	0.611325	1
ENSG00000163617	3	113682984	113775441	77	rs974703	rs9288990	rs2029227	0.0352684	10	12.0895	0.366804	0.611325	1
ENSG00000197982	1	38272651	38275126	34	rs508992	rs12743834	rs530225	0.0643135	4	3.13154	0.366808	0.611325	1
ENSG00000171124	19	5842899	5851482	50	rs2446196	rs778800	rs2446196	0.0297117	13	16.5014	0.366863	0.611354	1
ENSG00000159147	21	34931848	34961012	34	rs12482067	rs4816463	rs4816463	0.0361498	7	7.47891	0.366891	0.611354	1
ENSG00000148110	9	97136851	97223324	45	rs12346584	rs9409575	rs13299438	0.0455003	4	3.93178	0.366996	0.611398	1
ENSG00000169488	14	20443750	20444724	31	rs8005345	rs12882648	rs8013673	0.0654598	7	8.31109	0.367045	0.611398	1
ENSG00000263528	1	206643819	206670222	80	rs12072062	rs6677975	rs12117082	0.0357288	12	12.1836	0.367066	0.611398	1
ENSG00000180329	17	42750437	42767147	32	rs10451262	rs17744970	rs10451262	0.0531951	5	5.43127	0.367077	0.611398	1
ENSG00000124116	20	44376583	44420571	78	rs6130897	rs4638862	rs6032474	0.00124152	6	4.12004	0.367082	0.611398	1
ENSG00000099795	19	14676890	14682878	45	rs4926222	rs10420780	rs10406927	0.0207501	12	9.48851	0.367298	0.611702	1
ENSG00000167850	17	72537212	72542254	65	rs4789069	rs553781	rs783258	0.0196307	8	9.23566	0.36733	0.611702	1
ENSG00000184254	15	101417919	101456831	67	rs12442672	rs7178547	rs4646694	0.0184763	11	8.27071	0.367382	0.611713	1
ENSG00000136485	17	61627583	61671648	40	rs4461142	rs7209435	rs9914151	0.0850293	6	5.24321	0.367426	0.611713	1
ENSG00000273269	2	47293080	47403650	131	rs1036292	rs6757363	rs6757363	0.0207949	21	24.5366	0.367465	0.611713	1
ENSG00000117533	1	171669300	171711214	86	rs235917	rs17650310	rs235922	0.0518419	6	6.38725	0.367468	0.611713	1
ENSG00000213316	5	179220981	179223648	42	rs11747643	rs155793	rs4797	0.0518419	9	10.2597	0.36761	0.611894	1
ENSG00000166046	12	106695707	106740781	76	rs2704895	rs4964463	rs1215748	0.0154756	14	14.9611	0.36767	0.611939	1
ENSG00000154027	1	77747704	78025651	228	rs11162297	rs9787306	rs2647503	0.00902486	21	19.5219	0.367761	0.611978	1
ENSG00000105428	19	5455428	5456867	47	rs11671006	rs11673078	rs489605	0.00616019	16	17.6615	0.367765	0.611978	1
ENSG00000279395	11	55578843	55579952	41	rs12793475	rs1848559	rs6591700	0.0137094	6	7.08752	0.367792	0.611978	1
ENSG00000164411	6	87992698	88038996	75	rs3846776	rs12661729	rs3857487	0.0455003	4	3.15392	0.367853	0.612025	1
ENSG00000144034	2	73956231	73964527	32	rs12620091	rs3813228	rs4852316	0.0955807	2	1.96066	0.367905	0.612057	1
ENSG00000103415	16	4524691	4560348	42	rs11645060	rs1659505	rs17880819	0.092141	5	5.3013	0.368025	0.612189	1
ENSG00000101773	18	20378224	20606451	86	rs368988	rs4638697	rs8088471	0.050893	6	5.25077	0.368063	0.612189	1
ENSG00000129810	3	20202085	20227698	72	rs17006610	rs6791471	rs17006645	0.0390339	7	6.13868	0.368083	0.612189	1
ENSG00000142541	19	49990767	49996314	41	rs2914658	rs8108243	rs17272847	0.00949355	6	5.60208	0.368277	0.612457	1
ENSG00000081818	5	140501400	140505205	49	rs31801	rs3733695	rs17629216	0.023626	6	5.27169	0.368486	0.61275	1
ENSG00000104889	19	12917398	12924454	32	rs1205169	rs2077544	rs10417587	0.023626	5	3.61339	0.368545	0.612793	1
ENSG00000142235	19	48988528	49017192	37	rs2380121	rs11882923	rs8108419	0.00167307	10	11.4931	0.368599	0.612823	1
ENSG00000288208	1	45794934	45956827	84	rs11211091	rs6429569	rs10789463	0.0347628	7	7.66941	0.368629	0.612823	1
ENSG00000128039	4	56212380	56239267	45	rs4336284	rs473005	rs549564	0.0361498	7	7.00113	0.368698	0.612842	1
ENSG00000129493	14	31760994	31889756	49	rs17097767	rs12881925	rs956810	0.0801183	5	6.48686	0.368706	0.612842	1
ENSG00000188342	13	45694645	45859028	80	rs11618887	rs17066609	rs4942401	0.0278069	9	7.43981	0.368943	0.613181	1
ENSG00000122692	9	33041763	33076672	96	rs10971280	rs10758189	rs12342831	0.0315552	9	11.1125	0.368999	0.613219	1
ENSG00000251369	19	58046625	58071231	56	rs6510080	rs11883343	rs9677004	0.0196307	6	6.19894	0.36906	0.613243	1
ENSG00000173692	2	231921559	232037830	93	rs13387608	rs16827863	rs17619600	0.0488731	7	8.24687	0.369118	0.613243	1
ENSG00000186895	11	69624736	69634184	63	rs10908210	rs10732958	rs7103884	0.0455003	13	12.7502	0.369171	0.613243	1
ENSG00000105122	19	15562435	15575355	37	rs10854143	rs6512042	rs8099840	0.0227398	7	6.84743	0.369202	0.613243	1
ENSG00000120265	6	150070579	150132556	48	rs4455682	rs4869750	rs2065664	0.102768	1	1.22332	0.369214	0.613243	1
ENSG00000248329	4	165798330	165820117	45	rs11100581	rs10020142	rs4346606	0.0151584	14	15.4722	0.369232	0.613243	1
ENSG00000156466	8	97154561	97173034	45	rs13260411	rs10104165	rs2514542	0.0227398	9	10.0756	0.369257	0.613243	1
ENSG00000184933	11	6812967	6820920	73	rs11040997	rs7117015	rs656243	0.0601081	5	5.20581	0.369277	0.613243	1
ENSG00000173273	8	9413422	9639856	137	rs10090505	rs11249961	rs7013369	0.00947025	11	8.03378	0.369359	0.613281	1
ENSG00000133958	14	93799565	94174222	139	rs2062841	rs8018220	rs12432999	0.0220026	13	14.2347	0.369366	0.613281	1
ENSG00000133121	13	33677274	33924767	240	rs9527023	rs7334982	rs11147511	0.00885383	26	28.084	0.369661	0.613716	1
ENSG00000109133	4	41937146	41962820	47	rs6821891	rs2581441	rs16853838	0.0396409	5	5.24652	0.369764	0.613814	1
ENSG00000204839	8	144648362	144654942	57	rs10103957	rs7817301	rs4403422	0.0155205	9	7.43078	0.369786	0.613814	1
ENSG00000109881	11	27352374	27384781	60	rs7119628	rs4457709	rs1478682	0.0262683	7	6.38744	0.369919	0.613849	1
ENSG00000254636	10	124214169	124216868	72	rs10082476	rs2268356	rs11200621	0.000673859	10	10.7434	0.369932	0.613849	1
ENSG00000176092	1	26648189	26686571	83	rs10902731	rs12122703	rs17163866	0.0103111	8	8.17097	0.369945	0.613849	1
ENSG00000212710	18	19993562	19997878	41	rs7231331	rs12955964	rs9946136	0.0517503	11	12.6897	0.369971	0.613849	1
ENSG00000128833	15	52484519	52588001	102	rs4238384	rs2242056	rs11635099	0.00105964	15	16.3969	0.369972	0.613849	1
ENSG00000172551	12	55224302	55289792	63	rs4758973	rs2264364	rs11614470	0.00932238	10	10.4846	0.370096	0.613946	1
ENSG00000132932	13	25946112	26599989	361	rs7990216	rs9507647	rs1359311	0.00320491	47	42.4735	0.370096	0.613946	1
ENSG00000106638	7	72981867	72993121	32	rs35492548	rs6460047	rs17145732	0.0395929	8	6.84572	0.370189	0.614045	1
ENSG00000153975	6	116956781	116989957	34	rs4142086	rs606242	rs11153618	0.0623728	5	5.6032	0.370316	0.614153	1
ENSG00000182168	4	96083655	96470357	325	rs1369087	rs1564893	rs6824501	0.00766076	45	49.6018	0.37032	0.614153	1
ENSG00000185897	19	35849362	35851391	55	rs12185485	rs8107683	rs12977217	0.0167886	16	17.7972	0.370409	0.614246	1
ENSG00000151360	2	3705790	3750261	111	rs4850069	rs357973	rs357977	0.0102681	18	18.9725	0.370521	0.614324	1
ENSG00000124574	6	43395104	43418165	52	rs7742789	rs9472068	rs9472064	0.0178642	11	12.9093	0.370522	0.614324	1
ENSG00000163466	2	219081864	219119079	53	rs2671222	rs4996257	rs13403276	0.111893	4	6.53356	0.370652	0.614475	1
ENSG00000285749	3	51832819	51867405	22	rs12330652	rs1394812	rs1394812	0.111252	4	5.63861	0.370682	0.614475	1
ENSG00000211455	12	27396901	27478892	82	rs12811301	rs7306410	rs10842899	0.0168994	11	11.146	0.37073	0.614475	1
ENSG00000026652	6	161550999	161695093	167	rs9347479	rs9346850	rs3734462	0.00957228	27	24.4065	0.370745	0.614475	1
ENSG00000189292	2	279558	288851	39	rs10205435	rs13410499	rs17714252	0.0398254	6	5.9323	0.370873	0.614632	1
ENSG00000073712	14	53323986	53419153	66	rs12589690	rs12435886	rs11624440	0.0403644	9	8.3296	0.370921	0.614657	1
ENSG00000123405	12	54685895	54694799	27	rs1140681	rs4758958	rs7296759	0.0650029	5	7.37573	0.370959	0.614665	1
ENSG00000188306	3	169530658	169555561	45	rs2068178	rs11708764	rs11708764	0.0585054	5	6.00778	0.370999	0.614677	1
ENSG00000143674	1	233463470	233520894	105	rs6683734	rs4649316	rs1294313	0.0131382	11	11.8184	0.371113	0.614811	1
ENSG00000198843	3	150320662	150348223	45	rs9862757	rs6801052	rs6801052	0.00527938	8	6.48851	0.371177	0.61484	1
ENSG00000148090	9	93976097	94124200	94	rs7045740	rs1619450	rs894962	0.00430985	9	8.96844	0.371197	0.61484	1
ENSG00000254959	7	30791753	30931696	154	rs255125	rs4723025	rs6972154	0.0265037	23	24.3519	0.371265	0.614898	1
ENSG00000126777	14	56025790	56168244	105	rs10139652	rs4898872	rs7150285	0.0035187	12	12.8955	0.371349	0.614983	1
ENSG00000040487	1	19638820	19655794	75	rs2179660	rs884075	rs214314	0.0196307	8	8.65524	0.371432	0.615065	1
ENSG00000184967	12	132629002	132637018	52	rs7973039	rs10794457	rs6422001	0.0578871	10	10.99	0.371468	0.61507	1
ENSG00000187866	9	71394981	71400482	61	rs4745230	rs1889150	rs7018552	0.0084157	9	7.88384	0.371566	0.615178	1
ENSG00000130477	19	17712145	17799174	73	rs34631213	rs7251815	rs10416963	0.0145075	24	22.3649	0.371638	0.615242	1
ENSG00000137936	1	94027298	94312706	150	rs10518536	rs11165031	rs10518536	0.0115559	14	15.859	0.37173	0.61533	1
ENSG00000167992	11	61025758	61062788	10	rs7118023	rs2512809	rs4939513	0.123936	5	4.51	0.371773	0.61533	1
ENSG00000166268	12	70219007	70352877	168	rs12368922	rs1239930	rs6581911	0.00350031	14	14.5148	0.37179	0.61533	1
ENSG00000135077	5	156512433	156569880	75	rs2036402	rs10079961	rs2270926	0.027221	10	11.2707	0.372043	0.615639	1
ENSG00000091513	3	133464884	133515485	98	rs4854742	rs1105877	rs9843728	0.0398254	12	11.4372	0.372072	0.615639	1
ENSG00000149124	11	58407899	58499447	77	rs2510558	rs1938709	rs11229578	0.0104672	9	9.62488	0.372076	0.615639	1
ENSG00000231887	12	10977559	11324207	159	rs6488326	rs6488361	rs12229231	0.0368921	8	6.8845	0.372109	0.615639	1
ENSG00000147689	8	124191200	124222319	65	rs10505429	rs1044714	rs1044714	0.0361498	9	9.80601	0.372161	0.61567	1
ENSG00000099994	22	24577455	24585074	47	rs2003756	rs4443101	rs5760244	0.07465	7	6.25268	0.372288	0.615825	1
ENSG00000171425	19	56146825	56156989	58	rs12974235	rs10410404	rs4410198	0.0307727	12	13.6843	0.372356	0.615883	1
ENSG00000114744	3	149456259	149470282	39	rs7647288	rs1552596	rs988987	0.0518419	8	6.83255	0.372472	0.61602	1
ENSG00000170348	14	75598172	75643315	39	rs1043674	rs11159122	rs11627442	0.0850293	3	3.15795	0.372511	0.61603	1
ENSG00000073282	3	189349178	189615065	193	rs2378502	rs7641791	rs6806309	0.0205698	33	30.6257	0.372594	0.616059	1
ENSG00000284024	10	14880301	14888998	32	rs2026619	rs17156034	rs10906776	0.0787365	8	8.15027	0.372643	0.616059	1
ENSG00000141441	18	29704840	30050845	212	rs627346	rs16963478	rs4799629	0.0145075	21	20.533	0.372705	0.616059	1
ENSG00000170044	3	101818088	102198685	141	rs9880982	rs16845084	rs11927186	0.0107191	18	18.1171	0.372721	0.616059	1
ENSG00000089737	14	94514633	94547548	86	rs7150410	rs958187	rs10149693	0.0415764	12	14.2717	0.372737	0.616059	1
ENSG00000278961	21	35786792	35796264	56	rs1010668	rs11911509	rs9979893	0.0415038	12	15.3282	0.372739	0.616059	1
ENSG00000213221	9	139253932	139258196	55	rs28545822	rs10870144	rs10121646	0.0187292	9	10.4084	0.37276	0.616059	1
ENSG00000124496	6	42192669	42419789	120	rs6923105	rs2941399	rs7755400	0.0106018	23	23.8315	0.372913	0.616115	1
ENSG00000157131	1	57320441	57383896	117	rs7531769	rs1984266	rs6699859	0.0154756	19	18.9773	0.372917	0.616115	1
ENSG00000086619	1	236377981	236445319	74	rs4304570	rs12040004	rs7532368	0.0210163	8	8.3288	0.372989	0.616115	1
ENSG00000136099	13	53417024	53422776	61	rs874778	rs9316593	rs586119	0.0544704	10	11.4388	0.372992	0.616115	1
ENSG00000183196	16	75505950	75529343	55	rs11149832	rs7199936	rs2242406	0.0278069	9	9.75983	0.373059	0.616115	1
ENSG00000185758	4	184242917	184243579	56	rs9996190	rs17074696	rs17074696	0.0256964	11	14.2095	0.373069	0.616115	1
ENSG00000171951	2	224461658	224467079	30	rs11885052	rs1982183	rs1017448	0.0607927	8	10.0163	0.37312	0.616115	1
ENSG00000185215	14	103587813	103603776	45	rs7149097	rs11160730	rs4906292	0.0455003	10	9.59972	0.373184	0.616115	1
ENSG00000125257	13	95672089	95953729	418	rs9516500	rs9516572	rs1729766	0.00302769	34	35.0895	0.373207	0.616115	1
ENSG00000101574	18	2537524	2571508	100	rs7237451	rs7239383	rs17617822	0.0142856	10	10.2416	0.373231	0.616115	1
ENSG00000177710	8	11188521	11189869	58	rs3808518	rs2572449	rs2280802	0.0302249	4	2.05577	0.373236	0.616115	1
ENSG00000137819	15	69591251	69700119	71	rs17360351	rs1463912	rs8034537	0.0443726	8	7.67741	0.373237	0.616115	1
ENSG00000104267	8	86376197	86393722	42	rs4740051	rs1369939	rs11782151	0.0262683	4	3.63796	0.373248	0.616115	1
ENSG00000179627	14	105266933	105271049	31	rs8006310	rs2582516	rs2498806	0.0102102	8	10.0136	0.37327	0.616115	1
ENSG00000100124	22	38226862	38245334	34	rs11705616	rs139857	rs2071910	0.082415	4	4.56734	0.373313	0.616115	1
ENSG00000138778	4	104026506	104119602	61	rs13149311	rs7694190	rs1580278	0.0518419	5	3.91247	0.373324	0.616115	1
ENSG00000162735	1	160246597	160256138	22	rs16831647	rs1802778	rs8989	0.0597881	5	4.8925	0.373363	0.616125	1
ENSG00000170681	9	103340361	103350671	62	rs10989144	rs7874312	rs2900294	0.00991019	8	8.09609	0.3734	0.616132	1
ENSG00000167807	19	10416103	10426685	54	rs8111930	rs2304256	rs12720355	0.0137485	14	17.5589	0.373557	0.616336	1
ENSG00000087088	19	49458072	49465055	50	rs3786733	rs4802536	rs4645900	0.0163951	17	19.6656	0.373616	0.616372	1
ENSG00000142615	1	15783223	15798586	51	rs2092324	rs1820205	rs7525279	0.082415	11	12.8137	0.373645	0.616372	1
ENSG00000168077	8	27491385	27534293	78	rs7844965	rs17469886	rs10503814	0.00783518	15	17.5915	0.373681	0.616377	1
ENSG00000176692	16	86600435	86603334	86	rs4843975	rs13334853	rs34221221	0.00706261	18	17.7669	0.373927	0.616728	1
ENSG00000088325	20	30327074	30389608	50	rs6060763	rs3746599	rs17093560	0.00949355	3	1.75369	0.373961	0.616729	1
ENSG00000155330	16	46830515	46865092	24	rs36471	rs12930613	rs1641122	0.0430468	4	4.57379	0.374158	0.616973	1
ENSG00000221887	18	61616535	61649008	88	rs9950615	rs1400569	rs213076	0.016982	12	11.3411	0.374175	0.616973	1
ENSG00000204922	11	62437745	62441158	29	rs11231164	rs576251	rs11231166	0.00316522	7	5.9282	0.374291	0.617074	1
ENSG00000053918	11	2465914	2870335	241	rs739673	rs10741735	rs2283205	0.00511026	61	65.4518	0.374303	0.617074	1
ENSG00000135299	6	90142871	90343553	117	rs2875567	rs9353689	rs6922408	0.0180966	13	12.7921	0.374377	0.617115	1
ENSG00000198452	1	247780445	247785674	42	rs2892239	rs28446289	rs1151643	0.0347628	10	10.5141	0.374394	0.617115	1
ENSG00000135093	12	109460894	109525828	52	rs747902	rs1654884	rs246085	0.010995	8	8.51201	0.374436	0.61713	1
ENSG00000114638	3	118892364	118923990	76	rs6438491	rs12690556	rs6438491	0.063788	10	10.5883	0.374517	0.617159	1
ENSG00000242802	7	4815246	4834028	40	rs7788807	rs17135213	rs13243520	0.023626	11	10.9248	0.37452	0.617159	1
ENSG00000178567	3	37026534	37034622	31	rs7619689	rs9876116	rs4647200	0.0718606	4	3.26607	0.374662	0.617287	1
ENSG00000142192	21	27252861	27543446	188	rs2829931	rs464509	rs2409168	0.0158755	21	25.3716	0.374664	0.617287	1
ENSG00000186074	17	72690450	72709117	52	rs7224452	rs2305216	rs3178300	0.00386606	11	10.4435	0.374731	0.617327	1
ENSG00000153162	6	7726332	7881961	169	rs4960339	rs400299	rs10498670	0.0124193	20	19.4835	0.374755	0.617327	1
ENSG00000161970	17	8280834	8286531	45	rs12600950	rs937479	rs3930740	0.0357288	9	9.23074	0.374889	0.617488	1
ENSG00000221882	17	3180236	3289611	98	rs34078369	rs9903864	rs9897376	0.00932238	8	7.43302	0.37494	0.617488	1
ENSG00000179144	7	150211960	150218161	66	rs2140595	rs9640279	rs10242121	0.0347628	7	7.97886	0.374952	0.617488	1
ENSG00000076706	11	119179239	119192231	46	rs7946919	rs514808	rs2195525	0.0054732	12	9.98334	0.375047	0.617519	1
ENSG00000062822	19	50887461	50921275	46	rs1035422	rs1274604	rs4801830	0.0302603	9	8.25023	0.375075	0.617519	1
ENSG00000152207	13	49227847	49285362	84	rs9562828	rs7319904	rs11617224	0.00460653	10	11.4384	0.375093	0.617519	1
ENSG00000143315	1	159994743	160001780	63	rs2789425	rs2180752	rs6692354	0.0167886	12	14.5964	0.375134	0.617519	1
ENSG00000172602	12	49250928	49259653	44	rs2453478	rs10783293	rs17175174	0.0186256	8	7.59894	0.375137	0.617519	1
ENSG00000214756	11	62432781	62435968	27	rs11231164	rs12222510	rs11231166	0.00316522	7	5.91074	0.375187	0.617547	1
ENSG00000163328	2	175296299	175351822	42	rs2122398	rs13407318	rs2122398	0.0302603	8	7.89254	0.375231	0.617565	1
ENSG00000160460	19	40972148	41082370	96	rs268662	rs12610819	rs8107014	0.0124193	17	15.5838	0.375273	0.617579	1
ENSG00000115239	2	53759810	54087297	213	rs7564939	rs2056650	rs805399	0.00991019	24	24.0788	0.375365	0.61762	1
ENSG00000285625	12	57108396	57135319	31	rs17541818	rs12370142	rs2277339	0.0354266	6	6.54185	0.375391	0.61762	1
ENSG00000058729	5	96496571	96518951	48	rs316216	rs10463202	rs30997	0.0501909	14	15.7091	0.375397	0.61762	1
ENSG00000139910	14	26912296	27067239	56	rs2295541	rs17111488	rs17584253	0.0258028	8	7.77161	0.375693	0.61803	1
ENSG00000109846	11	111779288	111794446	33	rs2007211	rs1784678	rs12284944	0.107156	4	3.61779	0.375716	0.61803	1
ENSG00000241852	8	22457112	22461663	71	rs754270	rs10216447	rs4872512	0.0206231	9	8.37564	0.375746	0.61803	1
ENSG00000248109	5	147601213	147623143	46	rs9325081	rs1368303	rs7707656	0.0479323	5	6.09257	0.375829	0.618088	1
ENSG00000101473	20	44470360	44486044	53	rs6032544	rs6065904	rs373018	0.0398254	7	4.69111	0.375848	0.618088	1
ENSG00000141542	17	80612849	80656574	54	rs4789704	rs2264574	rs3898431	0.00235272	10	11.4893	0.375914	0.618142	1
ENSG00000135373	11	34642640	34684835	81	rs11032769	rs1148930	rs10836265	0.0133083	13	14.0034	0.376049	0.618288	1
ENSG00000171224	10	71390003	71393352	106	rs4746864	rs12161700	rs874511	0.0129963	21	21.5846	0.376069	0.618288	1
ENSG00000001084	6	53362139	53481768	151	rs1401155	rs1326552	rs9370220	0.000261056	24	25.9345	0.376134	0.618289	1
ENSG00000112182	6	90636247	91006562	233	rs453752	rs1321856	rs292228	0.00727013	41	39.0905	0.376136	0.618289	1
ENSG00000131398	19	50815194	50836772	52	rs1651551	rs4802703	rs11880103	0.00472221	14	14.2048	0.376224	0.618379	1
ENSG00000118526	6	134210251	134216691	40	rs4895390	rs459625	rs2327433	0.0362823	5	4.63807	0.376324	0.618456	1
ENSG00000148120	9	97488981	97849441	156	rs10124091	rs3780567	rs4460442	0.00991019	11	8.49754	0.376343	0.618456	1
ENSG00000151882	5	43376747	43412493	39	rs11741246	rs10038608	rs922439	0.0315552	6	4.87241	0.376427	0.618456	1
ENSG00000197006	16	21608539	21668792	31	rs194545	rs150583	rs3785083	0.0455003	7	8.12458	0.376437	0.618456	1
ENSG00000140749	16	21650871	21663929	31	rs194545	rs150583	rs3785083	0.0455003	7	8.12458	0.376437	0.618456	1
ENSG00000189164	19	37861963	37883968	41	rs7258692	rs7255972	rs256739	0.0731864	4	3.83253	0.37651	0.618503	1
ENSG00000171566	4	155456157	155471552	70	rs1388075	rs7659024	rs4220	0.0297117	8	8.33397	0.376532	0.618503	1
ENSG00000164347	5	74017031	74062972	70	rs820843	rs6453086	rs17561000	0.0421275	8	9.62937	0.376656	0.618652	1
ENSG00000138593	15	49280673	49338644	54	rs12323963	rs10519208	rs4775789	0.034006	12	12.9114	0.376689	0.618652	1
ENSG00000164252	5	76325076	76361059	68	rs1651100	rs12188833	rs6865460	0.000823337	12	12.6172	0.376729	0.618663	1
ENSG00000158042	11	6701616	6704571	85	rs2659871	rs12799172	rs17176958	0.0196307	12	13.0524	0.376841	0.618763	1
ENSG00000173846	1	45266049	45271662	35	rs6688710	rs11211046	rs12059964	0.0518419	3	2.6635	0.376858	0.618763	1
ENSG00000164463	5	172483355	172566287	72	rs567969	rs255318	rs251253	0.0168994	6	5.50657	0.37689	0.618763	1
ENSG00000203618	22	19711062	19712294	47	rs9605002	rs2238778	rs9605004	0.0349122	16	17.4486	0.3771	0.619042	1
ENSG00000143933	2	47387223	47404060	52	rs12988606	rs6757363	rs6757363	0.0207949	9	9.761	0.377186	0.619042	1
ENSG00000133401	5	31639238	32111038	376	rs6891910	rs683547	rs6863159	0.000499976	83	87.3023	0.37721	0.619042	1
ENSG00000162194	11	62430289	62439739	28	rs11231164	rs496032	rs11231166	0.00316522	7	5.87152	0.37722	0.619042	1
ENSG00000137731	11	117671559	117699413	88	rs4576856	rs631898	rs4576856	0.0157874	19	21.2464	0.377226	0.619042	1
ENSG00000198160	1	67390578	67454302	60	rs269402	rs2815370	rs4655663	0.0315552	5	4.81867	0.377346	0.619184	1
ENSG00000182310	19	52192381	52215640	100	rs7359936	rs11666254	rs8112223	0.0196307	21	22.1494	0.377426	0.619205	1
ENSG00000110172	11	89933597	89956245	57	rs3737443	rs10741329	rs11018938	0.0378087	7	7.06117	0.377483	0.619205	1
ENSG00000205899	17	1173738	1175109	35	rs36071725	rs2361572	rs11652378	0.00378153	15	16.0486	0.377483	0.619205	1
ENSG00000156269	4	80146848	80247215	50	rs7356447	rs10518218	rs7663769	0.0520999	7	5.77492	0.377492	0.619205	1
ENSG00000115207	2	27548716	27579866	36	rs1992291	rs1424692	rs34335422	0.069909	5	5.67609	0.377709	0.619442	1
ENSG00000153292	6	46965445	47010086	79	rs9349384	rs13207730	rs9369647	0.0196307	11	14.0781	0.377751	0.619442	1
ENSG00000185271	14	20894011	20904325	100	rs1760907	rs12888804	rs1760897	0.00849891	27	26.7924	0.377787	0.619442	1
ENSG00000189091	16	70557694	70611573	37	rs17886060	rs12149517	rs7919	0.0955807	5	4.66558	0.377792	0.619442	1
ENSG00000091010	5	145718402	145721291	33	rs17502345	rs13187781	rs1991799	0.0989429	8	9.84425	0.377803	0.619442	1
ENSG00000276644	13	72012098	72441342	147	rs9572738	rs2245026	rs1408889	0.00179353	26	25.4543	0.37789	0.619478	1
ENSG00000147912	9	37510889	37576377	87	rs2768656	rs7036081	rs3758223	0.022271	10	9.63071	0.377891	0.619478	1
ENSG00000155269	4	8560452	8621488	105	rs3103067	rs12508808	rs6447879	0.00766076	28	25.854	0.377951	0.619521	1
ENSG00000153071	5	39371777	39462402	97	rs261753	rs268087	rs3776519	0.0204997	15	16.0703	0.378063	0.61965	1
ENSG00000196636	7	96747010	96811075	42	rs1526084	rs1590033	rs2037719	0.0514906	4	3.49419	0.378153	0.619743	1
ENSG00000174652	19	9523105	9546249	48	rs2278407	rs10423752	rs2278407	0.0754404	3	3.12025	0.378538	0.62032	1
ENSG00000107854	10	93558183	93625232	48	rs2421694	rs10881996	rs11186740	0.0206092	5	3.81752	0.378574	0.620324	1
ENSG00000149541	11	62382768	62389626	28	rs7124057	rs3809079	rs11231166	0.00316522	8	6.50858	0.378744	0.62051	1
ENSG00000054118	1	36690033	36770958	37	rs4652903	rs11263875	rs272819	0.102542	8	9.18521	0.378754	0.62051	1
ENSG00000140931	16	66637777	66647795	60	rs37178	rs355954	rs355942	0.0455003	4	5.08795	0.378901	0.620696	1
ENSG00000198909	17	61699775	61773665	53	rs7215551	rs8069969	rs1877318	0.0955807	3	2.78308	0.378947	0.620717	1
ENSG00000163755	3	148847425	148891519	70	rs11715474	rs701748	rs2689227	0.0455003	11	12.6847	0.379021	0.620783	1
ENSG00000099338	19	38826415	38861583	65	rs8100926	rs8111290	rs4802400	0.068001	7	6.60351	0.379265	0.621098	1
ENSG00000205221	2	36923833	37041937	170	rs1012668	rs998321	rs12712518	0.0010784	31	34.6827	0.37928	0.621098	1
ENSG00000285920	15	41576205	41673194	58	rs7166556	rs35826725	rs7166556	0.0196307	4	4.29453	0.379468	0.621351	1
ENSG00000110042	11	58938903	58976061	52	rs11229833	rs12280107	rs4938914	0.0244489	6	5.61688	0.379538	0.621411	1
ENSG00000269466	5	17654977	17655958	13	rs13172103	rs1514846	rs13172103	0.053382	3	2.73437	0.379576	0.621419	1
ENSG00000203733	6	142454227	142456288	37	rs9496261	rs225671	rs7749578	0.11163	3	2.59236	0.379714	0.621497	1
ENSG00000154917	3	133543079	133614726	100	rs1049296	rs11720811	rs940899	0.0294226	23	26.1489	0.379723	0.621497	1
ENSG00000103066	16	68279207	68294961	38	rs6499162	rs3803650	rs3961283	0.0801183	4	4.20187	0.379724	0.621497	1
ENSG00000123685	1	212859759	212873182	46	rs3923950	rs2174780	rs2501842	0.00902486	12	10.3954	0.379758	0.621498	1
ENSG00000143387	1	150767356	150782053	37	rs11587444	rs7532045	rs11587444	0.066753	5	3.9988	0.379826	0.621555	1
ENSG00000130312	19	17403418	17417652	63	rs891205	rs4808078	rs7252711	0.0138343	8	8.91124	0.379924	0.621645	1
ENSG00000126870	7	158649249	158749438	78	rs710423	rs2527237	rs2527193	0.00350757	12	8.55165	0.379948	0.621645	1
ENSG00000183807	6	117073360	117086882	34	rs666019	rs9400959	rs2243368	0.00326968	10	8.9944	0.380174	0.621885	1
ENSG00000161013	5	179224597	179233952	44	rs6601073	rs11249661	rs1105369	0.0419029	8	8.01608	0.380183	0.621885	1
ENSG00000124097	20	56063015	56070422	81	rs6099626	rs4810082	rs6015003	0.00469004	18	16.4719	0.380195	0.621885	1
ENSG00000170961	8	122624356	122653680	71	rs4871207	rs11775592	rs16895772	0.00799753	10	9.24873	0.38027	0.621935	1
ENSG00000184743	11	63391559	63439393	28	rs591304	rs542998	rs520908	0.0455003	8	8.15119	0.380352	0.621935	1
ENSG00000126705	1	27860546	27930942	31	rs7527229	rs12087211	rs1997757	0.0395929	11	11.4248	0.380354	0.621935	1
ENSG00000169752	15	76228310	76352136	52	rs335711	rs2955753	rs2955753	0.0244489	8	6.78828	0.380375	0.621935	1
ENSG00000111046	12	81101413	81103253	50	rs1163016	rs12424909	rs1305277	0.0151584	6	6.31402	0.380409	0.621935	1
ENSG00000111057	12	53342655	53346690	43	rs4351899	rs7306523	rs2682295	0.0124193	10	9.81435	0.380426	0.621935	1
ENSG00000180336	17	42733772	42767676	41	rs8072790	rs17744970	rs10451262	0.0531951	5	5.4593	0.380658	0.62226	1
ENSG00000155974	12	66741211	67462942	471	rs10878402	rs10878563	rs1252268	0.00448167	50	47.0842	0.380754	0.622362	1
ENSG00000167749	19	51409607	51414651	88	rs1061476	rs268889	rs2242670	0.0228104	22	24.881	0.380802	0.622386	1
ENSG00000154133	11	124753587	124768396	74	rs7934672	rs10160759	rs10893296	0.0227398	16	17.79	0.380945	0.622512	1
ENSG00000036672	11	119225925	119252421	59	rs2511844	rs12421120	rs2195525	0.0054732	13	12.3762	0.380946	0.622512	1
ENSG00000148339	9	130830480	130871524	43	rs7852168	rs10987899	rs10819341	0.0230426	8	7.98492	0.38104	0.622611	1
ENSG00000165527	14	50359797	50363772	25	rs3100888	rs2281528	rs3126180	0.049497	4	3.63714	0.381141	0.622704	1
ENSG00000159289	15	74362198	74374891	28	rs11072468	rs12904268	rs9479	0.0262683	7	4.9628	0.381164	0.622704	1
ENSG00000009954	7	72854736	72936623	30	rs2240466	rs35607697	rs17145732	0.0395929	8	7.52076	0.381222	0.622744	1
ENSG00000184937	11	32409321	32457110	79	rs11031731	rs17749003	rs5030279	0.0570111	10	13.6333	0.381347	0.622894	1
ENSG00000120913	8	22435792	22455538	78	rs2461483	rs4242434	rs4872512	0.0206231	10	8.74818	0.381466	0.623033	1
ENSG00000152213	13	50202643	50208008	52	rs7337571	rs7332209	rs7999786	0.0168994	8	7.89446	0.3815	0.623034	1
ENSG00000164440	6	139561198	139613135	63	rs12191514	rs6925308	rs9389673	0.0278069	17	18.4246	0.381578	0.623098	1
ENSG00000087470	12	32832134	32898584	83	rs11052117	rs11052236	rs7977414	0.0455003	7	7.82485	0.381606	0.623098	1
ENSG00000008294	17	49039535	49198229	75	rs2215316	rs41456547	rs9916594	0.0118278	11	12.4679	0.38169	0.62318	1
ENSG00000101282	20	939095	982954	135	rs575136	rs6087024	rs6056182	0.00527938	38	40.9381	0.381779	0.623271	1
ENSG00000150787	11	112097090	112140678	55	rs10891332	rs12792298	rs10891338	0.0190149	7	8.68615	0.381835	0.623277	1
ENSG00000124762	6	36644237	36655114	89	rs6913530	rs10807173	rs9368944	0.0307174	12	11.5088	0.381858	0.623277	1
ENSG00000172932	11	67056771	67069956	25	rs12288048	rs11603798	rs7952436	0.0100021	7	3.94018	0.381883	0.623277	1
ENSG00000198826	15	32907345	32932142	44	rs11634439	rs6494587	rs16964074	0.0168561	14	13.8864	0.382014	0.623436	1
ENSG00000110107	11	60658019	60674057	66	rs1544398	rs509581	rs533116	0.0518419	6	4.44929	0.382093	0.623506	1
ENSG00000080345	2	152266397	152364527	54	rs3771892	rs6724796	rs2444256	0.0589067	6	5.28529	0.382127	0.623506	1
ENSG00000105393	19	17378185	17392058	61	rs11880766	rs1529482	rs1529482	0.0347628	9	10.4932	0.382191	0.623506	1
ENSG00000269307	19	17378227	17393775	61	rs11880766	rs1529482	rs1529482	0.0347628	9	10.4932	0.382191	0.623506	1
ENSG00000117408	1	44412622	44433694	59	rs803681	rs1325440	rs783302	0.0419029	4	3.55186	0.382256	0.623557	1
ENSG00000189079	12	46123489	46301823	70	rs12321981	rs10880872	rs11183184	0.0103922	6	5.6196	0.382438	0.6238	1
ENSG00000163491	3	27147975	27410951	129	rs6766181	rs923941	rs4973868	0.0214482	9	8.3379	0.382592	0.623981	1
ENSG00000054938	11	74407474	74442471	69	rs11236183	rs563473	rs1893361	0.00978507	12	13.1081	0.382646	0.623981	1
ENSG00000139508	13	29274201	29293107	52	rs7329410	rs1305127	rs9579214	0.0227398	8	9.20001	0.38265	0.623981	1
ENSG00000284638	19	3482802	3483444	33	rs2074977	rs10420193	rs7259563	0.0347628	11	11.3857	0.382766	0.624116	1
ENSG00000178691	17	30264026	30328057	30	rs8079471	rs8066156	rs7222814	0.0295973	2	1.31398	0.382804	0.624123	1
ENSG00000135824	1	182610951	182653722	52	rs12041623	rs12745988	rs672684	0.0086649	12	10.2546	0.382868	0.624173	1
ENSG00000143156	1	169101769	169337186	151	rs909926	rs10919163	rs9765	0.0115698	10	9.53039	0.382936	0.624229	1
ENSG00000163874	1	37940181	37949978	43	rs16824128	rs12119795	rs1395718	0.0196307	10	10.3488	0.383122	0.624477	1
ENSG00000106436	7	101256610	101272576	45	rs6954825	rs1722231	rs740200	0.0227398	7	5.97194	0.383282	0.624684	1
ENSG00000170325	11	129769601	129872730	89	rs536393	rs12281640	rs10894161	0.00837999	16	14.7609	0.383388	0.624769	1
ENSG00000285053	1	235491885	235612267	65	rs4481838	rs696244	rs6666168	0.050479	7	9.16755	0.383445	0.624769	1
ENSG00000177732	20	306196	310868	62	rs3827150	rs6139007	rs12480446	0.00488634	21	23.268	0.383463	0.624769	1
ENSG00000198271	17	39305176	39306077	41	rs6503598	rs7214006	rs4247139	0.0955807	4	5.33686	0.383469	0.624769	1
ENSG00000101126	20	49505453	49547974	63	rs16995521	rs2426229	rs4811103	0.0111795	15	17.5298	0.383542	0.624834	1
ENSG00000137501	11	85405267	85522202	95	rs3862782	rs11826218	rs4944539	0.0107723	8	7.1971	0.383625	0.624861	1
ENSG00000189306	22	42904350	42915802	29	rs5751276	rs137043	rs4429562	0.0214482	10	10.7676	0.383626	0.624861	1
ENSG00000283563	3	28390669	29809028	810	rs7641491	rs10514681	rs9845179	0.000249766	84	88.2163	0.383749	0.624996	1
ENSG00000151692	2	7057543	7208417	182	rs13016295	rs4669138	rs6746186	0.0244489	22	26.9379	0.383776	0.624996	1
ENSG00000120725	5	138282413	138629246	139	rs10038162	rs11242460	rs41340145	0.00423641	10	9.02488	0.383825	0.625021	1
ENSG00000151612	4	146678779	146859975	106	rs2036136	rs13126261	rs7659884	0.0153897	22	18.745	0.383874	0.625046	1
ENSG00000134757	18	29027704	29058665	72	rs12956534	rs9947401	rs1460602	0.0455003	12	14.5494	0.383969	0.625127	1
ENSG00000115226	2	27714750	27718067	34	rs4803	rs4665991	rs3817588	0.0984991	4	4.34516	0.383991	0.625127	1
ENSG00000175197	12	57910371	57915520	38	rs4760259	rs1284464	rs3825080	0.0984991	4	4.04183	0.384217	0.625384	1
ENSG00000156689	11	58601538	58671688	68	rs10896825	rs565355	rs1943277	0.027221	5	6.28986	0.384245	0.625384	1
ENSG00000108592	17	61896793	61907372	31	rs8076717	rs2008018	rs2665850	0.0754404	2	2.343	0.384267	0.625384	1
ENSG00000110675	11	107461817	107537505	95	rs536915	rs535346	rs617685	0.0153897	16	15.7823	0.384283	0.625384	1
ENSG00000013374	7	151038858	151075535	89	rs219246	rs10256396	rs874607	0.00242732	20	19.0341	0.384478	0.625593	1
ENSG00000198755	6	35436178	35438562	57	rs9658149	rs4267954	rs9658149	0.0150668	10	10.9746	0.384501	0.625593	1
ENSG00000174500	3	111839686	111852117	46	rs191454	rs4682090	rs732686	0.0623728	6	6.78578	0.384512	0.625593	1
ENSG00000182022	10	125767184	125853114	52	rs6588742	rs28689800	rs4460752	0.0133728	13	10.8484	0.384656	0.625691	1
ENSG00000109854	11	20385231	20405328	55	rs10430896	rs7480750	rs2403583	0.0455003	9	10.1589	0.384658	0.625691	1
ENSG00000101421	20	32399154	32442172	53	rs3813920	rs17091328	rs2747561	0.0398254	11	9.83296	0.384693	0.625691	1
ENSG00000101331	20	30598241	30619983	42	rs6061062	rs242602	rs754568	0.0139584	8	9.92556	0.384707	0.625691	1
ENSG00000123600	2	172172256	172291312	75	rs4667682	rs17221346	rs16859334	0.0264519	6	6.57894	0.384797	0.625783	1
ENSG00000165886	10	99258681	99330963	80	rs7095266	rs3814556	rs9804386	0.00664189	13	13.5558	0.384882	0.625866	1
ENSG00000117594	1	209859523	209908294	93	rs2282735	rs7550857	rs10127604	0.0135838	14	17.1456	0.384954	0.625929	1
ENSG00000188582	3	142668006	142682516	56	rs1036690	rs2124541	rs40160	0.0244489	13	11.7905	0.385108	0.626096	1
ENSG00000184014	11	9160372	9287506	73	rs963167	rs4627080	rs11042182	0.0398254	5	4.50249	0.385124	0.626096	1
ENSG00000241127	7	39605984	39649919	51	rs7784744	rs17416875	rs11768335	0.0632908	9	9.73723	0.385164	0.626106	1
ENSG00000178602	2	241078443	241083979	65	rs7579795	rs4853987	rs2368487	0.0151584	15	16.9168	0.385342	0.626341	1
ENSG00000033867	3	27414212	27525911	70	rs735134	rs1845700	rs9843350	0.0242263	8	10.4695	0.385499	0.626453	1
ENSG00000175376	11	65764016	65769647	47	rs565921	rs12803276	rs571374	0.0347628	5	4.79728	0.385505	0.626453	1
ENSG00000183808	8	94740383	94753245	34	rs11775477	rs3134028	rs13278634	0.0544704	4	5.26216	0.385512	0.626453	1
ENSG00000155329	5	132332677	132362296	31	rs17691584	rs6897211	rs4574536	0.0780854	5	4.42578	0.385636	0.6266	1
ENSG00000132153	3	47844399	47891685	21	rs5016899	rs184388	rs1875103	0.0784078	6	6.19677	0.385677	0.626611	1
ENSG00000136982	8	120846216	120868134	55	rs10101278	rs7462302	rs7813438	0.066753	5	4.94617	0.385732	0.626646	1
ENSG00000197724	9	96338866	96441869	107	rs1999386	rs12684334	rs10821183	0.0185307	10	9.57675	0.385791	0.626687	1
ENSG00000101337	20	30697517	30755061	51	rs4911541	rs6141636	rs2235898	0.0398254	4	4.12183	0.385948	0.626868	1
ENSG00000022567	8	142217265	142318404	103	rs2289001	rs7843131	rs3922678	0.0086649	19	21.1203	0.38599	0.626868	1
ENSG00000221843	2	27760253	27805587	49	rs13001266	rs4666005	rs3817588	0.0984991	5	5.77088	0.386029	0.626868	1
ENSG00000122218	1	160258384	160313356	54	rs11265362	rs4265425	rs4656902	0.0186256	8	6.86915	0.386117	0.626868	1
ENSG00000280148	6	144178455	144259608	81	rs9376791	rs9403542	rs35961442	0.0144538	18	19.5063	0.386126	0.626868	1
ENSG00000065320	17	8924827	9147317	180	rs2157832	rs2108944	rs9897341	0.0088793	42	37.1396	0.386136	0.626868	1
ENSG00000124067	16	67977377	68003504	22	rs34298659	rs16957696	rs16942887	0.111252	4	3.9374	0.386138	0.626868	1
ENSG00000171863	2	3622850	3628510	54	rs1129241	rs731034	rs10197283	0.0227398	12	10.742	0.386229	0.626961	1
ENSG00000103449	16	51169893	51186245	49	rs7188941	rs1420576	rs3909222	0.0141063	12	13.8605	0.386384	0.627062	1
ENSG00000104388	8	61429495	61536203	53	rs13266707	rs10113128	rs669960	0.0864763	4	4.13021	0.386391	0.627062	1
ENSG00000231637	4	9355364	9356956	5	rs6835865	rs7437149	rs7437149	0.0891309	3	2.20403	0.386392	0.627062	1
ENSG00000160360	9	139221932	139254057	53	rs28545822	rs11145930	rs10121646	0.0187292	9	10.1649	0.386477	0.627145	1
ENSG00000151687	2	190539016	190625919	50	rs6735087	rs5742993	rs12999011	0.00776405	7	6.34689	0.386573	0.627246	1
ENSG00000108064	10	60145105	60158980	59	rs1905456	rs2170777	rs2170778	0.0359439	9	8.64466	0.386708	0.627357	1
ENSG00000145908	5	150273954	150284545	46	rs10059011	rs7720289	rs1600151	0.0850293	3	3.0345	0.386709	0.627357	1
ENSG00000147601	8	73921091	73960358	63	rs2981108	rs7459512	rs2975842	0.0518419	8	8.19112	0.38675	0.627369	1
ENSG00000078140	4	39699729	39784412	68	rs11941588	rs2292111	rs10517528	0.0124193	8	7.6791	0.386851	0.627478	1
ENSG00000196639	3	11178779	11305243	85	rs349714	rs11927249	rs443137	0.0227398	14	16.8488	0.386951	0.627533	1
ENSG00000115183	2	159825152	160089170	183	rs9789420	rs10490001	rs6735252	0.0292163	18	19.7953	0.386952	0.627533	1
ENSG00000215545	20	29891015	29896388	30	rs6141536	rs6087401	rs6057603	0.0784078	4	3.91896	0.387036	0.62758	1
ENSG00000134324	2	11817721	11967535	119	rs6718783	rs893341	rs10520097	0.0232543	29	28.299	0.387119	0.62758	1
ENSG00000108839	17	6899368	6914073	57	rs9630721	rs11654772	rs11657083	0.0127096	11	12.9614	0.387123	0.62758	1
ENSG00000275993	21	44834363	44847011	79	rs2838290	rs11909545	rs565629	0.0168994	18	18.0517	0.387169	0.62758	1
ENSG00000142178	21	44834363	44847011	79	rs2838290	rs11909545	rs565629	0.0168994	18	18.0517	0.387169	0.62758	1
ENSG00000167941	17	41831106	41836159	44	rs4793019	rs11651306	rs17531431	0.0764895	7	7.99505	0.387205	0.62758	1
ENSG00000118620	19	21203440	21242856	35	rs9304979	rs9304981	rs9304979	0.0455003	4	3.55216	0.38722	0.62758	1
ENSG00000173581	19	56152428	56164527	58	rs10411640	rs10412050	rs4410198	0.0307727	13	13.9566	0.387252	0.62758	1
ENSG00000162852	1	246729746	246831897	90	rs10924763	rs10802440	rs12567575	0.0106018	15	14.2652	0.387285	0.62758	1
ENSG00000263809	17	8271956	8286505	50	rs3744646	rs937479	rs3930740	0.0357288	9	8.62473	0.38732	0.627582	1
ENSG00000165637	10	76969912	76991206	42	rs2047951	rs1149711	rs12269517	0.0260271	7	6.79273	0.387364	0.627599	1
ENSG00000145685	5	77781038	78065844	194	rs6860842	rs16875961	rs7709822	0.00397675	29	26.9969	0.387498	0.627762	1
ENSG00000087191	17	61904512	61909386	28	rs7221853	rs2008018	rs2665850	0.0754404	2	2.30702	0.387688	0.627986	1
ENSG00000118680	18	3261477	3278459	81	rs976655	rs894733	rs949306	0.0116091	11	10.009	0.387715	0.627986	1
ENSG00000253368	1	27320183	27327377	27	rs11807824	rs479067	rs7866	0.029123	7	9.23898	0.387738	0.627986	1
ENSG00000072682	5	131525840	131631008	121	rs156057	rs17165928	rs156112	0.0224907	9	10.7549	0.387861	0.628131	1
ENSG00000188647	9	72324438	72374927	38	rs7036436	rs3949763	rs7019726	0.0259291	9	7.78329	0.388081	0.628433	1
ENSG00000186306	1	158368312	158369256	48	rs1065457	rs989203	rs1065457	0.0398254	7	6.31348	0.388221	0.628508	1
ENSG00000173175	3	123001143	123167937	83	rs9839589	rs16834365	rs9861395	0.00248107	13	13.8067	0.388229	0.628508	1
ENSG00000135486	12	54673977	54680872	28	rs17109475	rs4759076	rs7296759	0.0650029	6	7.38007	0.388229	0.628508	1
ENSG00000162727	1	248308450	248309388	33	rs6703679	rs4916107	rs10788757	0.0262683	5	5.02627	0.388453	0.628766	1
ENSG00000182372	8	1703944	1749877	73	rs2972174	rs6651438	rs2957060	0.0230426	15	16.1483	0.388456	0.628766	1
ENSG00000095932	19	3473984	3480523	35	rs11671513	rs10420193	rs7259563	0.0347628	11	11.6269	0.388493	0.628771	1
ENSG00000117600	1	99729848	99775146	80	rs6660498	rs17120261	rs712902	0.0581273	14	13.0504	0.388548	0.628806	1
ENSG00000187033	3	169629360	169656963	63	rs1920116	rs2287486	rs17826489	0.0455003	9	11.7414	0.388599	0.628807	1
ENSG00000164236	5	10564182	10657928	115	rs4702698	rs3797126	rs11748380	0.0107723	23	24.5667	0.388616	0.628807	1
ENSG00000213741	14	50037702	50065882	42	rs10150423	rs4900944	rs4900928	0.0455003	4	3.71366	0.388675	0.628833	1
ENSG00000104499	8	143915663	143997922	94	rs2239703	rs9692931	rs2717611	0.0589067	7	9.24425	0.388711	0.628833	1
ENSG00000038358	16	67906955	67918402	28	rs34693072	rs7187289	rs2271293	0.100412	4	4.38904	0.388734	0.628833	1
ENSG00000180424	20	30028435	30038060	35	rs6120088	rs6119442	rs2233826	0.0570111	6	6.98811	0.388777	0.628837	1
ENSG00000170498	1	204159469	204165619	78	rs11240680	rs4951327	rs12568353	0.0214482	11	9.29705	0.388804	0.628837	1
ENSG00000142959	1	45249257	45253842	35	rs11211030	rs11573562	rs12059964	0.0518419	3	2.54532	0.38892	0.628929	1
ENSG00000136754	10	27035522	27150016	85	rs2489585	rs11593068	rs17747622	0.000440938	11	9.93486	0.388928	0.628929	1
ENSG00000134308	2	9724096	9771126	60	rs1880439	rs2049431	rs4464248	0.0154756	15	14.53	0.38909	0.629125	1
ENSG00000137752	11	104896124	104905977	50	rs480550	rs1785864	rs529809	0.0455003	7	8.35816	0.389122	0.629125	1
ENSG00000132334	10	129705367	129884119	192	rs680168	rs2387327	rs1359850	0.010128	35	34.9133	0.389151	0.629125	1
ENSG00000108984	17	67410838	67550006	104	rs817101	rs7209856	rs12941110	0.00902486	17	17.6445	0.389248	0.629227	1
ENSG00000239590	9	125281420	125282361	85	rs7865902	rs1934924	rs2416863	0.0109136	12	11.9706	0.389411	0.629344	1
ENSG00000197872	2	16730727	16847599	129	rs1430055	rs17645454	rs11096634	0.0033087	19	19.1331	0.389468	0.629344	1
ENSG00000104755	8	39601254	39695746	66	rs1901388	rs6988758	rs201982	0.0145075	9	7.15244	0.389522	0.629344	1
ENSG00000171960	1	43124006	43142429	35	rs12081092	rs7543061	rs10789419	0.0589067	4	3.72439	0.389551	0.629344	1
ENSG00000142459	19	7895104	7929862	55	rs11260030	rs3745386	rs6603125	0.0315726	10	10.0821	0.389558	0.629344	1
ENSG00000198715	1	156259880	156265480	51	rs12090516	rs2274226	rs12139321	0.0718606	3	3.23782	0.38961	0.629344	1
ENSG00000150556	2	149894621	150071776	131	rs7573156	rs6723036	rs7577492	0.0090483	15	13.6152	0.389619	0.629344	1
ENSG00000171928	17	18684424	18710027	20	rs4633769	rs9907723	rs8069260	0.056811	6	6.90823	0.38968	0.629344	1
ENSG00000087448	12	27932981	27955973	57	rs11049111	rs7304170	rs11829884	0.0220518	12	10.2114	0.389722	0.629344	1
ENSG00000171094	2	29415640	30144452	614	rs3213947	rs11127248	rs12466995	0.00427473	52	55.0598	0.389725	0.629344	1
ENSG00000103274	16	10837643	10863208	53	rs2251984	rs11640815	rs2233541	0.0178642	12	10.7502	0.389728	0.629344	1
ENSG00000079150	2	179328391	179343327	36	rs7589565	rs16866378	rs2249737	0.0581273	6	7.50877	0.389738	0.629344	1
ENSG00000132002	19	14625581	14671203	65	rs10409467	rs6511944	rs10406927	0.0207501	17	16.5548	0.38976	0.629344	1
ENSG00000183747	16	20462783	20498991	48	rs6416610	rs7404298	rs12920537	0.0204787	9	8.17971	0.389821	0.629388	1
ENSG00000064313	8	120743014	120845103	89	rs12678804	rs11781657	rs17804798	0.0415038	7	7.38018	0.390047	0.629699	1
ENSG00000135083	5	159676090	159772403	79	rs4388245	rs10515808	rs2303059	0.0347628	17	18.9731	0.390179	0.629735	1
ENSG00000187792	22	24080869	24093299	49	rs2070445	rs738796	rs2298375	0.0455003	9	11.2133	0.390225	0.629735	1
ENSG00000204873	17	39388701	39389706	20	rs447375	rs4890166	rs9902692	0.0646275	4	4.93931	0.390257	0.629735	1
ENSG00000196914	11	120207122	120360646	117	rs10790374	rs3901366	rs3897568	0.00149488	13	9.32075	0.390263	0.629735	1
ENSG00000180332	13	45766988	45775180	29	rs7992654	rs6561212	rs9534054	0.117532	4	2.7371	0.390271	0.629735	1
ENSG00000203727	6	147829826	148058683	197	rs10447451	rs9497869	rs4896938	0.00149079	26	28.0588	0.390308	0.629735	1
ENSG00000172977	11	65479467	65487075	35	rs11820062	rs603645	rs7932285	0.0210163	4	2.46876	0.390341	0.629735	1
ENSG00000160209	21	45138975	45182188	77	rs2838344	rs9979356	rs2006288	0.0110325	10	8.04139	0.390359	0.629735	1
ENSG00000165071	8	133697253	133772958	79	rs4736598	rs2272703	rs3779967	0.0506367	9	11.4101	0.390374	0.629735	1
ENSG00000137720	11	111749659	111756699	37	rs623491	rs1320664	rs12284944	0.107156	3	2.42343	0.390458	0.629816	1
ENSG00000125903	20	207899	210527	69	rs6032887	rs6035515	rs1342842	0.0136377	10	8.96932	0.390542	0.629897	1
ENSG00000170276	11	111783458	111784817	31	rs673526	rs1784678	rs12284944	0.107156	4	3.803	0.390677	0.630031	1
ENSG00000108604	17	61909441	61920425	30	rs7221853	rs28386778	rs2665850	0.0754404	2	2.27678	0.390693	0.630031	1
ENSG00000151640	10	134000452	134019263	60	rs7096456	rs2818400	rs7096456	0.0227398	10	9.48638	0.390773	0.63007	1
ENSG00000145414	4	164031225	164088042	39	rs7673956	rs4293752	rs2320332	0.0106018	7	7.93813	0.390785	0.63007	1
ENSG00000121406	19	58038693	58068910	63	rs12460314	rs11883343	rs9677004	0.0196307	6	6.07925	0.390945	0.630274	1
ENSG00000197140	8	38964509	39142436	72	rs12546403	rs6994464	rs11775433	0.0455003	6	4.63559	0.391197	0.630606	1
ENSG00000180042	17	3289224	3290168	42	rs392510	rs9903864	rs10491216	0.0557425	5	5.1627	0.391241	0.630606	1
ENSG00000166922	15	32933877	32989299	82	rs11634439	rs17816285	rs16964074	0.0168561	19	18.1308	0.391253	0.630606	1
ENSG00000182053	11	49049053	49060003	23	rs11040198	rs2727015	rs2865908	0.123155	3	2.3978	0.391396	0.630782	1
ENSG00000132436	7	50511826	50610233	135	rs11763774	rs12669770	rs2876829	0.0455003	8	7.09133	0.391636	0.631114	1
ENSG00000131018	6	152442822	152958936	400	rs9479191	rs2800630	rs7745725	0.00932238	48	43.1111	0.391721	0.631166	1
ENSG00000184677	1	22755331	22857650	81	rs1320601	rs649754	rs209736	0.00842327	13	15.3356	0.39177	0.631166	1
ENSG00000223638	19	56270463	56274787	63	rs17886456	rs12610400	rs10419435	0.017097	20	19.1301	0.39177	0.631166	1
ENSG00000165782	14	20925840	20929624	92	rs1713438	rs2067648	rs1760897	0.00849891	26	23.6855	0.391874	0.631279	1
ENSG00000169495	8	38831747	38846182	46	rs7835508	rs4495395	rs9298648	0.0735386	7	7.67182	0.391918	0.631295	1
ENSG00000163904	3	185300284	185351339	41	rs612304	rs9864104	rs1816959	0.00988003	5	5.77465	0.391973	0.631329	1
ENSG00000005249	7	106685150	106802256	77	rs1568941	rs1018946	rs12154324	0.0163951	10	8.88449	0.392109	0.631494	1
ENSG00000128185	22	20301761	20307603	18	rs9606305	rs9617876	rs855064	0.0548579	8	7.48404	0.392148	0.631502	1
ENSG00000164151	5	5420777	5490333	99	rs2964456	rs2921570	rs17821528	0.000645438	14	14.3367	0.392332	0.631743	1
ENSG00000006555	1	55245385	55266996	82	rs11804079	rs7374	rs2108035	0.0315552	11	10.7043	0.39245	0.631879	1
ENSG00000163655	3	155588439	155661809	53	rs11921267	rs819851	rs9882341	0.0244489	5	5.56177	0.392492	0.631892	1
ENSG00000124588	6	2988221	3019989	93	rs318427	rs9405606	rs1040860	0.030936	12	13.367	0.392683	0.632065	1
ENSG00000118096	11	118415243	118443685	49	rs9332819	rs10790254	rs576950	0.0184162	6	6.18796	0.392808	0.632065	1
ENSG00000073792	3	185360918	185542830	92	rs7374856	rs741604	rs1816959	0.00988003	13	14.4402	0.392821	0.632065	1
ENSG00000071794	3	148747914	148804341	46	rs13075612	rs7613325	rs2305868	0.0370924	5	5.38639	0.392838	0.632065	1
ENSG00000052802	4	166248819	166264316	54	rs10016586	rs9631753	rs10019675	0.0509611	9	9.25721	0.392848	0.632065	1
ENSG00000173473	3	47626759	47823596	9	rs11130137	rs11706549	rs11130137	0.0302603	6	4.78069	0.392863	0.632065	1
ENSG00000255073	11	58346645	58392112	56	rs11605297	rs12794523	rs10792172	0.066753	5	4.15145	0.392881	0.632065	1
ENSG00000137077	9	34709002	34710133	41	rs11575584	rs2772525	rs2812373	0.0854324	6	8.05051	0.392894	0.632065	1
ENSG00000141434	18	29765032	29800367	69	rs1808891	rs6506966	rs1808891	0.0196307	10	9.76132	0.392919	0.632065	1
ENSG00000136274	7	45120036	45128568	58	rs2107732	rs2877307	rs7799075	0.050893	6	7.15123	0.392973	0.632065	1
ENSG00000078399	7	27202057	27214799	54	rs4722657	rs17428109	rs10486494	0.0375255	11	11.6457	0.393006	0.632065	1
ENSG00000183785	22	18592866	18629450	72	rs7284964	rs4819484	rs11703744	0.0170344	21	21.0045	0.393007	0.632065	1
ENSG00000163705	3	10123001	10149939	53	rs7648104	rs166538	rs7652935	0.0678372	3	3.11622	0.393046	0.632073	1
ENSG00000158710	1	159887897	159895297	73	rs2494515	rs2789424	rs2494485	0.00370269	13	15.3404	0.393108	0.632118	1
ENSG00000087237	16	56995835	57017757	92	rs2399594	rs289754	rs289734	0.00353794	22	21.1276	0.393156	0.632141	1
ENSG00000167281	17	77085427	77512230	359	rs4789922	rs4073995	rs4789955	0.000465258	80	81.9138	0.393274	0.632242	1
ENSG00000198056	12	57125080	57146158	30	rs12824563	rs7315786	rs2277339	0.0354266	6	6.46399	0.393318	0.632242	1
ENSG00000185379	17	33419240	33448541	40	rs9303681	rs8075756	rs16970673	0.0298245	12	13.1965	0.393321	0.632242	1
ENSG00000177674	1	11796141	11814859	78	rs2143296	rs3753584	rs17875979	0.0385493	13	15.5471	0.393445	0.632287	1
ENSG00000139155	12	20848266	20906320	79	rs10770682	rs7978273	rs10841596	0.04293	8	6.50173	0.39345	0.632287	1
ENSG00000263961	1	206238882	206288197	25	rs28410808	rs28410805	rs28575679	0.0801183	6	7.45987	0.393451	0.632287	1
ENSG00000186635	11	72396114	72504644	79	rs3781926	rs7110183	rs7936074	0.00442508	11	10.165	0.393546	0.632311	1
ENSG00000137266	6	3269196	3457284	211	rs13217575	rs4373399	rs928027	0.0196307	28	26.8469	0.393556	0.632311	1
ENSG00000177752	4	44624105	44680573	70	rs12509197	rs6821274	rs13136019	0.022271	6	6.3996	0.393618	0.632311	1
ENSG00000011523	2	65283500	65314138	55	rs7583682	rs1420186	rs6728107	0.0408101	7	6.48233	0.39362	0.632311	1
ENSG00000164305	4	185548850	185570663	42	rs7683512	rs7683615	rs1976955	0.0118071	9	10.3401	0.393678	0.632311	1
ENSG00000173137	8	145596790	145618457	42	rs13254769	rs760477	rs4333645	0.119814	5	6.68159	0.393701	0.632311	1
ENSG00000168884	4	2743375	2758069	51	rs231706	rs1751848	rs231707	0.0265964	7	8.46023	0.393704	0.632311	1
ENSG00000138653	4	115748919	116035032	127	rs10019763	rs10516609	rs17486233	0.0140047	11	10.662	0.393762	0.63235	1
ENSG00000143847	1	202995619	203047868	75	rs4950872	rs1874142	rs1532324	0.00393206	16	19.9536	0.393835	0.6324	1
ENSG00000198099	4	100044808	100078949	102	rs7683802	rs4147545	rs7681427	0.059246	5	5.58067	0.393864	0.6324	1
ENSG00000123219	5	64813593	64858995	56	rs16893852	rs42468	rs42468	0.066753	4	3.94295	0.393895	0.6324	1
ENSG00000068697	2	20232411	20251389	59	rs1947730	rs907865	rs12986437	0.0115559	9	9.70731	0.393962	0.632453	1
ENSG00000072694	1	161632933	161648444	58	rs418215	rs16858529	rs11801845	0.0202017	11	11.0607	0.394145	0.632654	1
ENSG00000115234	2	27593363	27600402	29	rs1122227	rs13391837	rs1424692	0.0776132	4	4.65661	0.394155	0.632654	1
ENSG00000184056	15	91541903	91565833	87	rs749938	rs28588020	rs11636210	0.0145075	16	16.8878	0.394325	0.632824	1
ENSG00000136100	13	52986737	53024769	44	rs7993748	rs9536104	rs35794740	0.110803	3	3.74426	0.394329	0.632824	1
ENSG00000106031	7	27233122	27239710	52	rs7341470	rs11977099	rs10486494	0.0375255	12	12.5557	0.39453	0.633092	1
ENSG00000162627	1	99127257	99226056	56	rs4336904	rs9729300	rs4907999	0.0589067	5	4.28363	0.394585	0.633125	1
ENSG00000099797	19	14627897	14676792	67	rs10409467	rs4072516	rs10406927	0.0207501	17	16.515	0.394673	0.633181	1
ENSG00000188523	9	135285430	135448706	143	rs10217641	rs7034065	rs12115803	0.00321467	31	33.028	0.394756	0.633181	1
ENSG00000179168	19	38874907	38878722	46	rs4804034	rs4802437	rs4802437	0.0455003	9	7.25861	0.394756	0.633181	1
ENSG00000136937	9	100395950	100436030	41	rs2805793	rs11792527	rs2808673	0.030936	5	4.44832	0.394765	0.633181	1
ENSG00000170837	3	71803006	71805647	50	rs13098806	rs1343953	rs13098806	0.0577015	13	14.0567	0.394804	0.633181	1
ENSG00000168004	11	63228876	63258666	43	rs11231460	rs4963271	rs10897427	0.116083	8	9.97145	0.394834	0.633181	1
ENSG00000056097	5	32354456	32444846	88	rs2910884	rs2662524	rs2662521	0.00996841	10	10.0905	0.394858	0.633181	1
ENSG00000106105	7	30620149	30673649	58	rs38449	rs1003929	rs2284216	0.0155481	7	7.20499	0.394983	0.633282	1
ENSG00000153406	16	4511692	4545764	40	rs3747581	rs1684600	rs17880819	0.092141	5	4.47429	0.395009	0.633282	1
ENSG00000108861	17	41843493	41856345	46	rs4792909	rs11079838	rs17531431	0.0764895	7	7.92283	0.395023	0.633282	1
ENSG00000256537	12	11323793	11328615	28	rs7974964	rs6488361	rs17817150	0.0735386	3	3.588	0.395163	0.633418	1
ENSG00000136213	7	2443223	2488119	57	rs7801817	rs4721731	rs17793768	0.00801315	9	8.0628	0.395176	0.633418	1
ENSG00000050555	9	133884561	133969860	112	rs1544012	rs975277	rs102993	0.000623793	24	26.7329	0.395297	0.633558	1
ENSG00000138449	2	190425316	190448484	63	rs10931422	rs12614574	rs4667287	0.0107191	11	12.4787	0.395515	0.633827	1
ENSG00000066336	11	47376411	47400098	47	rs10838689	rs7105122	rs4752999	0.0401083	5	4.89579	0.395533	0.633827	1
ENSG00000086848	11	111652919	111742305	70	rs669778	rs10502152	rs12293026	0.0573763	5	4.10638	0.395608	0.633892	1
ENSG00000198931	16	88875747	88878345	51	rs4782509	rs12597391	rs3218726	0.00595953	13	13.3209	0.395648	0.633902	1
ENSG00000099985	22	30658818	30662840	54	rs5997592	rs5753060	rs5763914	0.0409419	12	13.8498	0.395815	0.634115	1
ENSG00000142892	1	77554674	77685115	87	rs199696	rs10518445	rs199673	0.00959302	11	11.97	0.39585	0.634116	1
ENSG00000127419	4	926175	952444	60	rs3736087	rs6855233	rs11729777	0.0268091	11	10.5831	0.396165	0.634566	1
ENSG00000155897	8	131792547	132053155	241	rs925301	rs17615261	rs3793391	0.00664189	24	24.7497	0.39622	0.6346	1
ENSG00000105198	19	40093164	40098114	41	rs8100675	rs17709116	rs17709116	0.0414285	7	7.66378	0.39645	0.634789	1
ENSG00000184351	21	31852025	31852686	32	rs999597	rs2832934	rs2065281	0.140567	3	2.55371	0.396451	0.634789	1
ENSG00000168246	5	171636650	171710768	87	rs17074352	rs12033	rs7715800	0.00877521	11	9.93384	0.396471	0.634789	1
ENSG00000011376	3	45430053	45596218	114	rs4683098	rs267232	rs17078078	0.0035581	13	13.6311	0.396512	0.634789	1
ENSG00000253598	8	82605866	82607293	39	rs2912807	rs7842768	rs3735701	0.017549	5	4.47826	0.396551	0.634789	1
ENSG00000206530	3	113005777	113160457	118	rs10511323	rs16861045	rs2054823	0.0455003	7	7.5527	0.396557	0.634789	1
ENSG00000053371	1	19630459	19638638	70	rs6694099	rs214303	rs214314	0.0196307	9	8.95131	0.396577	0.634789	1
ENSG00000173699	2	231855039	231889770	67	rs4973352	rs7590986	rs13036151	0.0375255	15	16.9141	0.396643	0.634789	1
ENSG00000196449	1	38268617	38273880	37	rs655055	rs12743834	rs530225	0.0643135	4	3.01373	0.396645	0.634789	1
ENSG00000161031	19	15579456	15609767	39	rs7254099	rs2886571	rs8099840	0.0227398	11	10.1933	0.396707	0.634834	1
ENSG00000267673	19	10420721	10426691	49	rs12973710	rs2304256	rs12720355	0.0137485	13	16.0838	0.396909	0.635102	1
ENSG00000124780	6	39266777	39282237	102	rs1651107	rs9394585	rs1182865	0.022271	13	12.9373	0.397042	0.63526	1
ENSG00000133935	14	76116134	76127219	41	rs3784006	rs8007792	rs2042518	0.00455098	9	10.2345	0.397146	0.635366	1
ENSG00000198756	1	183898988	184006863	126	rs11585126	rs7522626	rs2986546	0.010128	15	16.3252	0.397176	0.635366	1
ENSG00000104140	15	41164412	41166432	27	rs7180036	rs16971223	rs17659152	0.0196307	7	6.68666	0.397258	0.635366	1
ENSG00000134461	10	5903579	5931869	91	rs1567706	rs673496	rs7075778	0.0107191	8	6.81883	0.397285	0.635366	1
ENSG00000113205	5	140480057	140483411	44	rs17208383	rs17629216	rs17629216	0.023626	5	3.90474	0.397327	0.635366	1
ENSG00000157557	21	40177107	40196879	82	rs2410053	rs469597	rs1013841	0.00902486	9	9.7149	0.397345	0.635366	1
ENSG00000187840	8	37888052	37917883	12	rs28813686	rs2073351	rs2073351	0.0737381	4	4.69025	0.397347	0.635366	1
ENSG00000188910	1	35246815	35251970	51	rs6425916	rs6689092	rs626096	0.00623917	15	15.2277	0.397411	0.635397	1
ENSG00000113492	5	34998206	35048240	82	rs37440	rs249535	rs40200	0.00792679	15	16.5791	0.397462	0.635397	1
ENSG00000008952	3	169684423	169716161	59	rs9870311	rs2287482	rs17826489	0.0455003	8	10.8829	0.397477	0.635397	1
ENSG00000163738	4	74979891	75168816	98	rs4694182	rs7674887	rs7681912	0.022271	10	10.7075	0.397503	0.635397	1
ENSG00000127084	9	95709805	95798518	77	rs7032020	rs7025686	rs10992544	0.0176876	12	13.2575	0.397592	0.635404	1
ENSG00000148826	10	134596683	134599651	56	rs3793673	rs12356978	rs10781585	0.0518419	10	9.75654	0.397602	0.635404	1
ENSG00000170054	14	94929054	94946026	129	rs1885136	rs7141746	rs6575433	0.0227398	21	21.716	0.39761	0.635404	1
ENSG00000197912	16	89557127	89624174	78	rs9302767	rs441526	rs4785573	0.0133728	8	6.66709	0.397803	0.635613	1
ENSG00000162998	2	183698002	183731365	64	rs288310	rs4392211	rs4389291	0.0225337	12	12.4116	0.397809	0.635613	1
ENSG00000069424	1	6050987	6161253	104	rs12033563	rs12565328	rs12046716	0.00149079	19	22.0962	0.397852	0.635615	1
ENSG00000111254	12	4724674	4758217	97	rs7957926	rs1548	rs10492054	0.010128	11	10.4588	0.397903	0.635615	1
ENSG00000023839	10	101542397	101612351	74	rs2281636	rs11190310	rs2281636	0.0227398	8	7.65327	0.397966	0.635615	1
ENSG00000073605	17	38060848	38076107	39	rs9907966	rs3894194	rs7942	0.0208691	5	4.66941	0.398013	0.635615	1
ENSG00000125869	20	9495005	9511171	81	rs3761164	rs3746545	rs12053654	0.0103922	10	9.10006	0.398039	0.635615	1
ENSG00000170836	17	58677554	58743641	3	rs1197062	rs9906553	rs8082112	0.293925	2	2.0995	0.398046	0.635615	1
ENSG00000215148	16	2848471	2855305	46	rs12918081	rs7186326	rs3094774	0.0378087	9	9.22424	0.398049	0.635615	1
ENSG00000138031	2	25042038	25143106	81	rs6724282	rs6749438	rs4665719	0.00804918	8	7.65894	0.39811	0.635616	1
ENSG00000060339	10	70480769	70552134	49	rs10998379	rs4746793	rs16925661	0.0398254	5	3.27908	0.398134	0.635616	1
ENSG00000082196	5	34017963	34043318	68	rs35414	rs1428480	rs840381	0.0227398	9	6.38633	0.398152	0.635616	1
ENSG00000151812	14	58030638	58448912	300	rs400506	rs7492332	rs1092015	0.00321219	33	34.5594	0.398224	0.635676	1
ENSG00000167005	16	56463045	56486111	44	rs2440467	rs12447395	rs12443600	0.0498162	4	4.14123	0.398333	0.635795	1
ENSG00000263761	10	48411774	48416908	46	rs6587052	rs10082400	rs4922511	0.0455003	13	12.8551	0.398378	0.635813	1
ENSG00000198633	19	52932401	52955568	62	rs2059818	rs329929	rs2081894	0.0408101	12	12.0844	0.398523	0.63599	1
ENSG00000215910	1	11821844	11849642	86	rs2336034	rs1023252	rs17875979	0.0385493	9	10.2638	0.398587	0.636037	1
ENSG00000136925	9	100362362	100395650	48	rs7875496	rs2808667	rs2149986	0.066753	7	6.76948	0.398833	0.636333	1
ENSG00000055732	1	85483765	85514183	67	rs625045	rs12041264	rs12041264	0.0124193	7	5.75825	0.398841	0.636333	1
ENSG00000142208	14	105235686	105262088	49	rs10146459	rs2841279	rs2498806	0.0102102	10	12.576	0.398875	0.636333	1
ENSG00000254445	11	111783460	111797595	32	rs673526	rs3809033	rs12284944	0.107156	4	3.67859	0.398968	0.636351	1
ENSG00000166452	11	8932686	8941631	45	rs2568061	rs2653570	rs1025438	0.00566326	3	1.72045	0.39898	0.636351	1
ENSG00000110484	11	62037630	62040632	52	rs1729388	rs2463828	rs7925016	0.116083	8	10.5596	0.398995	0.636351	1
ENSG00000182199	12	57623356	57628718	30	rs6581128	rs7302906	rs2229716	0.0684213	6	6.61071	0.399054	0.636351	1
ENSG00000288864	15	32906061	32989296	81	rs11634439	rs7496435	rs16964074	0.0168561	19	17.6367	0.399057	0.636351	1
ENSG00000108469	17	73622925	73663269	63	rs1661709	rs9897994	rs9910321	0.0167177	9	8.64285	0.399158	0.636457	1
ENSG00000275074	8	21964385	21966932	49	rs12543764	rs8192335	rs28718353	0.00819725	9	9.20939	0.399249	0.636465	1
ENSG00000065518	3	120315175	120321354	22	rs1370741	rs3817627	rs3817627	0.0401083	7	7.92397	0.399296	0.636465	1
ENSG00000178685	8	145051321	145086940	36	rs11136335	rs7004186	rs11786739	0.126931	5	6.0824	0.399334	0.636465	1
ENSG00000186943	9	107331449	107332411	71	rs10991289	rs1425570	rs13289787	0.0297117	5	4.63201	0.399342	0.636465	1
ENSG00000187187	19	40490041	40526945	33	rs2355720	rs4577216	rs234348	0.0416	5	5.82301	0.399382	0.636465	1
ENSG00000256870	12	101549271	101604016	95	rs1483006	rs823997	rs11110700	0.0204394	11	10.8303	0.399391	0.636465	1
ENSG00000112852	5	140474191	140478287	39	rs3776105	rs17629011	rs3776105	0.0284897	4	4.20606	0.399402	0.636465	1
ENSG00000196323	11	130096572	130184812	81	rs620263	rs7937282	rs620263	0.00368609	13	10.8575	0.399491	0.636552	1
ENSG00000272391	7	75046065	75115576	12	rs236670	rs1167829	rs17764652	0.087395	5	4.75029	0.399557	0.636603	1
ENSG00000147439	8	22477931	22526661	101	rs1047030	rs4872539	rs4872512	0.0206231	10	10.2236	0.40004	0.637318	1
ENSG00000155886	9	19507450	19789035	215	rs7027520	rs10964301	rs16937747	0.0150891	27	25.3467	0.400171	0.637472	1
ENSG00000167208	16	50700211	50715264	41	rs8047222	rs5743291	rs7202124	0.0244489	5	4.56696	0.40037	0.637734	1
ENSG00000113312	5	159436120	159492550	44	rs952037	rs2546369	rs4385243	0.0654598	6	6.25098	0.400497	0.637882	1
ENSG00000157111	5	72416396	72427636	78	rs571646	rs9293533	rs6414950	0.0496505	12	12.2863	0.40055	0.637897	1
ENSG00000136160	13	78469616	78549664	63	rs667085	rs4332645	rs4885489	0.101005	5	4.76752	0.400575	0.637897	1
ENSG00000184313	1	55107427	55175939	113	rs12564436	rs1180955	rs1655524	0.000389394	19	18.9507	0.400622	0.637917	1
ENSG00000137707	11	111338251	111385092	70	rs9667649	rs568038	rs7107639	0.0403644	9	7.5959	0.400828	0.638089	1
ENSG00000134812	11	59596746	59612972	27	rs7952024	rs12277676	rs35792306	0.033904	7	8.25934	0.40083	0.638089	1
ENSG00000197943	16	81772702	81996290	230	rs11642818	rs4889450	rs9932652	0.00849891	48	47.6102	0.400833	0.638089	1
ENSG00000006652	7	112062942	112121072	90	rs10435366	rs3111453	rs1014725	0.0512262	12	10.9866	0.400927	0.638184	1
ENSG00000167460	19	16177831	16213812	73	rs1990026	rs285290	rs2233143	0.0206828	16	16.2669	0.40099	0.63819	1
ENSG00000164880	7	1509913	1544025	47	rs6955047	rs10155977	rs12670417	0.0144279	5	3.31927	0.401021	0.63819	1
ENSG00000079931	6	132617194	132722614	81	rs12528986	rs10499186	rs1338937	0.00799753	13	13.4032	0.40107	0.63819	1
ENSG00000166347	18	71918081	71959208	90	rs2097012	rs12961488	rs7237249	0.00795801	15	12.9818	0.401097	0.63819	1
ENSG00000140478	15	75575176	75588148	7	rs1565496	rs11853141	rs12594013	0.121142	2	1.51775	0.401102	0.63819	1
ENSG00000171786	1	160336861	160342636	48	rs4656897	rs12085898	rs4656902	0.0186256	9	8.33158	0.401322	0.638376	1
ENSG00000141096	16	68009566	68014452	18	rs7187289	rs237831	rs237831	0.137584	4	3.79107	0.401339	0.638376	1
ENSG00000072864	16	15737124	15828548	80	rs12447398	rs8045778	rs11865503	0.00189598	10	10.5767	0.40134	0.638376	1
ENSG00000137269	6	53659295	53788923	108	rs4516937	rs10948791	rs10948791	0.0654598	5	4.41231	0.401422	0.638376	1
ENSG00000172382	16	2762420	2770552	36	rs11646579	rs3094792	rs3112675	0.0692682	10	8.66539	0.401462	0.638376	1
ENSG00000178445	9	6532467	6645729	108	rs10739105	rs1094040	rs10739105	0.0244489	19	19.8187	0.401496	0.638376	1
ENSG00000176248	9	140069236	140083012	31	rs4880213	rs28434439	rs4076685	0.036048	10	9.16265	0.401497	0.638376	1
ENSG00000137876	15	55473004	55489247	49	rs934537	rs16976220	rs2444039	0.0262683	5	5.14874	0.401561	0.638376	1
ENSG00000182117	15	34633920	34635337	45	rs2644247	rs12593958	rs2169480	0.0237673	12	12.3989	0.401562	0.638376	1
ENSG00000184507	15	34635516	34649938	45	rs2644247	rs12593958	rs2169480	0.0237673	12	12.3989	0.401562	0.638376	1
ENSG00000288631	18	44554573	44556213	43	rs11876140	rs2289131	rs1942248	0.0511761	6	6.39089	0.40169	0.638525	1
ENSG00000285133	12	57911495	57914263	34	rs2228224	rs11609196	rs3825080	0.0984991	4	3.34674	0.401898	0.638783	1
ENSG00000197563	18	59572488	59854351	208	rs12953421	rs3764493	rs567629	0.0054732	15	13.7686	0.401929	0.638783	1
ENSG00000175115	11	65837743	66012215	83	rs10791838	rs34837704	rs12363523	0.0143542	6	4.84351	0.401955	0.638783	1
ENSG00000174567	1	204167291	204183116	84	rs4951310	rs4951056	rs12568353	0.0214482	8	7.87345	0.402095	0.638899	1
ENSG00000182054	15	90626277	90645709	47	rs1317722	rs2970354	rs10520685	0.0477972	9	9.46269	0.402097	0.638899	1
ENSG00000188807	1	9648969	9674935	39	rs12140494	rs6540991	rs12028233	0.0762739	7	7.01215	0.402132	0.6389	1
ENSG00000132256	11	5684425	5959849	245	rs10400271	rs4501959	rs11604371	0.00766076	23	23.0598	0.402173	0.638911	1
ENSG00000125826	20	388142	412783	69	rs12480543	rs459012	rs12480446	0.00488634	21	19.4777	0.402375	0.639177	1
ENSG00000134207	1	114631913	114696502	137	rs10776776	rs364450	rs6695728	0.00626968	23	24.6296	0.402415	0.639186	1
ENSG00000288725	16	56464468	56535409	75	rs2440467	rs282226	rs12443600	0.0498162	9	11.7546	0.402538	0.639327	1
ENSG00000164821	8	6793342	6795828	91	rs2738165	rs2738113	rs2741689	0.00616019	20	19.4448	0.402587	0.63935	1
ENSG00000151923	10	121331314	121356541	65	rs2901213	rs196279	rs2301181	0.0252967	10	8.17892	0.402746	0.639491	1
ENSG00000142937	1	45240923	45244451	34	rs11803622	rs2295997	rs12059964	0.0518419	3	2.0653	0.402785	0.639491	1
ENSG00000110321	11	10818597	10830487	54	rs2279696	rs12292697	rs10219256	0.102768	8	6.36043	0.402796	0.639491	1
ENSG00000164488	6	168693510	168720457	53	rs2054477	rs4708459	rs7768092	0.00172833	15	15.2882	0.402825	0.639491	1
ENSG00000168421	4	40192673	40248587	74	rs794002	rs11932152	rs6819683	0.00146354	22	22.0517	0.402869	0.639491	1
ENSG00000164627	6	39297766	39693184	244	rs12194951	rs2987595	rs13193976	0.00996841	26	27.3424	0.402908	0.639491	1
ENSG00000115665	2	108602979	108630450	57	rs10206685	rs1385952	rs6542747	0.0455003	11	12.3396	0.402916	0.639491	1
ENSG00000065989	19	10527449	10580306	45	rs12720253	rs34924007	rs10402752	0.049497	10	11.0482	0.403131	0.639737	1
ENSG00000180787	17	4981762	4999669	47	rs346818	rs4084586	rs346818	0.017097	9	8.03243	0.40314	0.639737	1
ENSG00000123179	13	50234810	50265622	59	rs9568281	rs9316474	rs7999786	0.0168994	10	9.1375	0.403289	0.639876	1
ENSG00000078124	11	76571903	76737841	88	rs1664082	rs948973	rs11237066	0.0052205	6	6.72059	0.403296	0.639876	1
ENSG00000278615	11	62430289	62432682	26	rs11231164	rs549312	rs11231166	0.00316522	7	5.45575	0.403468	0.640087	1
ENSG00000188729	3	190917030	190983404	81	rs2363970	rs10937476	rs6444517	0.0234106	11	11.3269	0.403498	0.640087	1
ENSG00000198064	16	30234258	30265831	2	rs12373078	rs35089016	rs35089016	0.187814	2	1.73469	0.403613	0.640215	1
ENSG00000063322	19	39881943	39891281	56	rs1368442	rs4803238	rs11666780	0.0455003	10	11.9801	0.403675	0.640259	1
ENSG00000240432	21	31797583	31798286	36	rs7279994	rs2832903	rs2832861	0.082415	4	4.05699	0.403903	0.64054	1
ENSG00000135052	9	88641061	88715088	59	rs4242636	rs4466477	rs11141229	0.0398254	11	9.9364	0.403931	0.64054	1
ENSG00000172362	11	58206467	58209709	44	rs10896767	rs2510866	rs11229439	0.0731864	3	2.70111	0.403968	0.64054	1
ENSG00000125245	13	99906986	99913998	35	rs7139964	rs9554581	rs3809367	0.0250015	5	5.78326	0.404028	0.64054	1
ENSG00000105549	19	361747	376026	72	rs7256434	rs12979419	rs10408164	0.00595953	18	16.7159	0.404065	0.64054	1
ENSG00000186971	21	31802548	31803344	39	rs7279994	rs2832908	rs2832861	0.082415	4	4.05445	0.404074	0.64054	1
ENSG00000241644	7	30737601	30797218	112	rs13244264	rs9918618	rs4723002	0.0036934	21	20.0291	0.404093	0.64054	1
ENSG00000172889	9	139553308	139567130	41	rs2385894	rs7029239	rs11788475	0.0102316	14	14.9096	0.404152	0.640579	1
ENSG00000142961	1	47073391	47082483	43	rs8602	rs7354865	rs3766235	0.0148719	7	8.5404	0.40424	0.640663	1
ENSG00000186970	21	31812593	31813187	37	rs9636832	rs16986809	rs2832861	0.082415	3	2.77762	0.404332	0.640755	1
ENSG00000181392	19	36494209	36499715	29	rs17706323	rs8103569	rs12462868	0.0820118	9	7.7062	0.404546	0.640933	1
ENSG00000164105	4	174291120	174298683	31	rs3775590	rs1481121	rs7659514	0.0623728	8	9.73812	0.40461	0.640933	1
ENSG00000173221	5	95087023	95158430	102	rs153917	rs154450	rs2545638	0.0398254	19	17.177	0.404631	0.640933	1
ENSG00000104142	15	41186648	41196173	28	rs690660	rs11557249	rs17659152	0.0196307	8	7.82655	0.404652	0.640933	1
ENSG00000110851	12	108126648	108155049	60	rs744266	rs11113506	rs1045739	0.0518419	5	4.0738	0.404654	0.640933	1
ENSG00000164548	7	23544399	23571660	40	rs4304239	rs798646	rs13236851	0.0601081	6	7.63981	0.404693	0.640933	1
ENSG00000145780	5	114856605	114880472	64	rs257063	rs17395548	rs256975	0.031702	9	10.3633	0.4047	0.640933	1
ENSG00000237693	5	150226083	150280298	52	rs9885376	rs7724558	rs1600151	0.0850293	3	3.001	0.40472	0.640933	1
ENSG00000254585	15	23888696	23893014	57	rs6576523	rs28706770	rs2192206	0.0138733	10	8.7893	0.404831	0.641054	1
ENSG00000196666	11	47608230	47610746	14	rs12798346	rs7118178	rs6485763	0.107156	3	2.33932	0.404895	0.641064	1
ENSG00000149654	20	44802378	44937137	127	rs3746821	rs10211808	rs6074043	0.0151584	26	27.0237	0.404955	0.641064	1
ENSG00000136986	8	124025410	124054542	74	rs6470126	rs1878776	rs6991965	0.0179886	13	14.1719	0.404972	0.641064	1
ENSG00000213213	9	139690790	139702193	45	rs1360879	rs2811739	rs2811751	0.0229059	8	7.30807	0.404975	0.641064	1
ENSG00000151332	14	36767770	36789843	46	rs3909611	rs17765060	rs2761338	0.0754404	5	5.15403	0.405068	0.64115	1
ENSG00000169499	8	38758753	38831431	69	rs1135990	rs13439531	rs9643901	0.0119274	12	11.4209	0.405098	0.64115	1
ENSG00000158473	1	158147820	158156217	47	rs10908622	rs368130	rs691175	0.0380724	5	5.92121	0.405211	0.641178	1
ENSG00000143153	1	169074935	169280230	139	rs12069869	rs17345426	rs9765	0.0115698	11	10.185	0.405217	0.641178	1
ENSG00000183978	17	40947165	40950722	7	rs7359598	rs35296742	rs9910698	0.140213	4	3.96288	0.405219	0.641178	1
ENSG00000165502	14	50085248	50087344	41	rs4898626	rs8020075	rs11157693	0.0643135	2	1.21119	0.405389	0.641304	1
ENSG00000168282	14	50087517	50090199	41	rs4898626	rs8020075	rs11157693	0.0643135	2	1.21119	0.405389	0.641304	1
ENSG00000182150	9	98633546	98883436	160	rs1413178	rs7862977	rs16910532	0.0244489	20	22.0611	0.405402	0.641304	1
ENSG00000178980	19	48281934	48287943	53	rs11672818	rs4801737	rs12462695	0.0398254	13	9.62515	0.4055	0.641365	1
ENSG00000180233	7	30324213	30407305	44	rs6462196	rs11763119	rs13221972	0.0203409	10	7.55408	0.40551	0.641365	1
ENSG00000085449	2	224720433	224810074	81	rs12467861	rs6738983	rs17243807	0.0347628	10	8.17682	0.405574	0.641412	1
ENSG00000115758	2	10580094	10588453	68	rs7588656	rs818148	rs16856278	0.0136816	19	18.3179	0.405633	0.641441	1
ENSG00000176798	11	5016081	5026766	74	rs12787985	rs2445322	rs2445293	0.0235307	10	11.5697	0.40572	0.641441	1
ENSG00000215187	9	35561828	35563896	33	rs1830603	rs34791102	rs10758312	0.092141	4	3.29789	0.405723	0.641441	1
ENSG00000198090	17	39295685	39296739	42	rs4006360	rs238824	rs4247139	0.0955807	4	4.95042	0.40573	0.641441	1
ENSG00000198077	19	41381344	41388657	40	rs2644890	rs7255901	rs8103444	0.0718606	7	6.485	0.405805	0.641505	1
ENSG00000254126	2	107103820	107160753	34	rs4362555	rs2048505	rs6746717	0.0518419	8	9.19711	0.405844	0.641512	1
ENSG00000186153	16	78133297	79246564	1165	rs8061908	rs270439	rs4888925	0.00235938	130	121.296	0.405937	0.641605	1
ENSG00000205649	4	70894172	70902255	37	rs776854	rs4694267	rs17699715	0.0230426	5	4.95832	0.406504	0.642446	1
ENSG00000178700	3	93766680	93782233	32	rs35937148	rs6771653	rs2965	0.066753	5	4.92381	0.406622	0.642578	1
ENSG00000175485	11	6220454	6221416	53	rs4758091	rs325705	rs17237074	0.0135586	10	10.6164	0.406667	0.642595	1
ENSG00000265303	17	57274927	57292587	28	rs7342863	rs9944392	rs9903295	0.158808	4	4.52666	0.406702	0.642595	1
ENSG00000070950	3	8817088	9005457	240	rs17362990	rs9874679	rs237895	0.00460653	30	28.0903	0.40675	0.642617	1
ENSG00000115255	19	1491165	1497926	50	rs7249187	rs10405028	rs2656865	0.00932238	16	16.0618	0.406914	0.642821	1
ENSG00000189280	1	35220648	35224113	53	rs17473573	rs6689695	rs626096	0.00623917	16	16.8833	0.406992	0.64289	1
ENSG00000265203	10	48381481	48390999	42	rs17173563	rs3814161	rs4922511	0.0455003	12	11.6372	0.407033	0.6429	1
ENSG00000142534	19	49999622	50002965	34	rs7462	rs3187346	rs17272847	0.00949355	5	4.20845	0.407093	0.64294	1
ENSG00000182134	1	151742583	151763892	51	rs6696250	rs11204897	rs11204897	0.0177703	8	7.27857	0.407186	0.643021	1
ENSG00000165644	10	76993399	76995788	38	rs7077845	rs11592871	rs12269517	0.0260271	7	6.47795	0.407241	0.643021	1
ENSG00000096006	6	49695089	49712150	54	rs1321615	rs360554	rs1864312	0.0589067	4	4.71627	0.407248	0.643021	1
ENSG00000106538	7	150035406	150038751	31	rs10282601	rs7810240	rs4725336	0.0429602	6	5.78196	0.407321	0.643082	1
ENSG00000108688	17	32597240	32599261	66	rs11655679	rs1133763	rs1019109	0.0632908	6	5.82296	0.407384	0.643127	1
ENSG00000101558	18	9914013	9960018	91	rs1158565	rs4797391	rs29085	0.00932238	16	14.1127	0.40757	0.643366	1
ENSG00000285269	9	98997613	99114340	116	rs16910600	rs7044391	rs4743638	0.00849891	11	11.0367	0.407646	0.643431	1
ENSG00000107014	9	5299864	5304716	42	rs10975033	rs10815188	rs2381216	0.0142218	9	10.144	0.40772	0.64344	1
ENSG00000197580	11	112046233	112095422	71	rs578784	rs2518390	rs5744241	0.0118652	7	6.87585	0.407751	0.64344	1
ENSG00000105270	19	36505562	36524245	35	rs8105993	rs7246292	rs12462868	0.0820118	8	6.90497	0.407755	0.64344	1
ENSG00000128218	22	24094930	24096612	39	rs6003847	rs17003912	rs2298375	0.0455003	9	9.53542	0.407799	0.643455	1
ENSG00000164023	4	108745719	108836203	62	rs4639153	rs9995091	rs10033893	0.0146873	11	12.1322	0.407834	0.643455	1
ENSG00000006788	17	10204182	10276447	125	rs8080267	rs2277648	rs7220316	0.0124193	23	24.0893	0.407909	0.643498	1
ENSG00000090932	19	39989535	39999121	58	rs4803238	rs2354225	rs12608613	0.0891309	7	8.33623	0.40793	0.643498	1
ENSG00000163121	2	97163383	97173846	25	rs7585303	rs6753713	rs2118836	0.0455003	4	3.71525	0.407994	0.643526	1
ENSG00000184345	3	51895631	51897440	25	rs12639503	rs4416372	rs1605069	0.0654598	4	4.13128	0.408052	0.643526	1
ENSG00000214681	3	51907737	51909617	25	rs12639503	rs4416372	rs1605069	0.0654598	4	4.13128	0.408052	0.643526	1
ENSG00000205269	6	11537982	11583757	87	rs9469222	rs9469717	rs563605	0.0455003	7	7.43362	0.408121	0.643581	1
ENSG00000152503	5	114460459	114516243	65	rs1579852	rs4705731	rs3805595	0.0162055	12	9.91845	0.408234	0.643704	1
ENSG00000175221	19	867630	893218	67	rs7250902	rs10415976	rs595844	0.00224644	25	23.5783	0.40831	0.643742	1
ENSG00000159259	21	37757690	37791313	58	rs2835336	rs219761	rs2409817	0.0196307	9	8.9944	0.408327	0.643742	1
ENSG00000103126	16	337440	402723	93	rs11248914	rs5841	rs7189326	0.0326498	15	13.8829	0.408363	0.643744	1
ENSG00000168159	1	228675083	228687600	29	rs4653551	rs744668	rs16848614	0.092141	7	6.96142	0.408506	0.643915	1
ENSG00000105197	19	39971052	39984425	62	rs566130	rs34856311	rs12608613	0.0891309	7	8.44953	0.408563	0.64395	1
ENSG00000170950	6	49753373	49754998	45	rs597544	rs3799688	rs3799688	0.0298245	5	5.197	0.408638	0.644014	1
ENSG00000196475	4	80327515	80329382	24	rs2903619	rs3920463	rs7663769	0.0520999	7	6.69008	0.408779	0.644094	1
ENSG00000135314	6	73951037	74020088	54	rs10455270	rs17755984	rs7753960	0.0365362	9	8.4988	0.408789	0.644094	1
ENSG00000165626	10	13480484	13571014	87	rs11596016	rs7908391	rs7908391	0.0106018	12	10.2731	0.408809	0.644094	1
ENSG00000106526	7	149941005	150020814	37	rs7777525	rs1051764	rs4725336	0.0429602	6	5.99113	0.408827	0.644094	1
ENSG00000103522	16	27413495	27463363	88	rs3024607	rs232071	rs3093406	0.0150232	17	19.1939	0.408913	0.644158	1
ENSG00000115363	2	75696428	75796848	136	rs2058700	rs7588344	rs6756309	0.00154197	24	21.8134	0.408968	0.644158	1
ENSG00000122728	9	32629452	32635667	26	rs920029	rs2117523	rs2117523	0.0891309	5	5.59684	0.409024	0.644158	1
ENSG00000172935	11	68771863	68780850	47	rs4244841	rs11228469	rs1939734	0.024934	9	7.67251	0.409038	0.644158	1
ENSG00000115009	2	228670455	228682280	55	rs1506563	rs2396500	rs13034664	0.0252148	13	14.2859	0.409041	0.644158	1
ENSG00000101343	20	20015012	20036690	101	rs6046510	rs6081877	rs6081869	0.0106018	13	15.3272	0.409076	0.644159	1
ENSG00000186130	9	125670335	125675602	29	rs7034822	rs10985840	rs10985796	0.0389024	4	4.91031	0.409215	0.644223	1
ENSG00000135457	12	51487439	51566918	81	rs7971712	rs10747608	rs11169708	0.0225661	8	8.81465	0.409228	0.644223	1
ENSG00000125753	19	46009837	46030241	53	rs10415949	rs6509224	rs4803831	0.0455003	10	11.5158	0.409238	0.644223	1
ENSG00000136045	12	108079576	108106939	68	rs17814562	rs2302733	rs1045739	0.0518419	8	9.15322	0.409255	0.644223	1
ENSG00000112062	6	35995454	36079013	81	rs17656051	rs12199702	rs851050	0.0163951	8	7.35367	0.409307	0.64425	1
ENSG00000172478	2	241825465	241836306	56	rs6718518	rs6706171	rs12695032	0.0347628	5	3.68252	0.409374	0.644283	1
ENSG00000161800	12	50370706	50426919	67	rs584878	rs706794	rs296759	0.0133728	14	10.4023	0.409397	0.644283	1
ENSG00000117139	1	202693623	202777615	81	rs2095981	rs11581105	rs2246083	0.00727013	7	6.54184	0.409437	0.644291	1
ENSG00000137944	1	89401456	89458636	61	rs6659626	rs7519963	rs10922503	0.0455003	7	6.69337	0.409648	0.644569	1
ENSG00000180878	11	6226787	6232365	53	rs325687	rs11040819	rs325614	0.0140289	9	9.7696	0.40985	0.644832	1
ENSG00000257062	12	21200113	21329829	143	rs7975631	rs7966613	rs4149012	0.0218663	10	11.4593	0.409933	0.644908	1
ENSG00000267795	16	4838398	4846492	44	rs4786538	rs17137318	rs9925944	0.0754404	8	6.2247	0.410041	0.644996	1
ENSG00000083067	9	73143976	74061820	568	rs2184754	rs2309964	rs12344569	0.00498979	43	42.8606	0.410058	0.644996	1
ENSG00000278023	17	34245070	34257777	50	rs9898132	rs11080369	rs16971600	0.0483409	6	5.94827	0.410153	0.645039	1
ENSG00000074370	17	3827164	3867758	71	rs9898774	rs8075562	rs17763551	0.0188833	17	16.6255	0.410195	0.645039	1
ENSG00000172247	11	47611219	47615963	16	rs12798346	rs10838738	rs6485763	0.107156	3	2.23796	0.41022	0.645039	1
ENSG00000132313	2	86426478	86440913	62	rs4569473	rs4832270	rs7565645	0.0522369	4	3.96796	0.410224	0.645039	1
ENSG00000102893	16	47495034	47735434	53	rs16945354	rs16945553	rs7202866	0.0419029	5	6.31857	0.410278	0.645069	1
ENSG00000115970	2	43457990	43823177	186	rs2052923	rs10174938	rs7595299	0.0153897	13	9.99025	0.410391	0.645192	1
ENSG00000105388	19	42212504	42234353	48	rs11083635	rs10416839	rs8112826	0.0455003	7	6.80029	0.410428	0.645196	1
ENSG00000160213	21	45192392	45196211	66	rs743463	rs2838404	rs2006288	0.0110325	9	6.22675	0.410479	0.645222	1
ENSG00000138696	4	95679106	96079599	230	rs6846079	rs11944846	rs1545326	0.0124193	19	18.6772	0.410695	0.645425	1
ENSG00000146072	6	47199268	47277641	93	rs2223918	rs6934812	rs6929041	0.0086649	17	16.017	0.410725	0.645425	1
ENSG00000146049	6	24357131	24358513	44	rs4712818	rs9393554	rs12196880	0.0520334	11	12.2062	0.410742	0.645425	1
ENSG00000123500	6	116440072	116479910	48	rs1338668	rs1204850	rs1204850	0.0934605	7	8.15658	0.410802	0.645425	1
ENSG00000097007	9	133588403	133763062	129	rs2313583	rs7848151	rs3808825	0.00196655	17	17.4753	0.410827	0.645425	1
ENSG00000130816	19	10244018	10341962	69	rs7255032	rs5030390	rs6511689	0.0133728	13	10.6196	0.410887	0.645425	1
ENSG00000109684	4	10488019	10686392	185	rs4235362	rs9884408	rs10016702	0.0052205	18	17.9602	0.410911	0.645425	1
ENSG00000168918	2	233924677	234116549	120	rs3811589	rs6431655	rs2083575	0.00664189	28	31.4742	0.410917	0.645425	1
ENSG00000120832	12	107371055	107380938	39	rs4964193	rs7303842	rs1043156	0.011785	7	6.21643	0.410953	0.645425	1
ENSG00000167825	11	55702932	55703876	72	rs9943659	rs17599913	rs4367963	0.0332516	4	4.49316	0.410955	0.645425	1
ENSG00000104808	19	49436956	49448226	55	rs3826818	rs16981031	rs4645900	0.0163951	15	17.2526	0.411148	0.645643	1
ENSG00000127399	7	150020352	150035245	32	rs2286450	rs7810240	rs4725336	0.0429602	6	5.7914	0.411191	0.645643	1
ENSG00000147853	9	4709556	4742043	81	rs301489	rs4740801	rs1756871	0.023626	18	16.6863	0.411204	0.645643	1
ENSG00000033050	7	150908570	150924291	57	rs768403	rs2530457	rs6977933	0.00681232	14	13.9899	0.411233	0.645643	1
ENSG00000268750	19	58331087	58370309	42	rs2285614	rs6510112	rs9749314	0.0455003	7	7.32122	0.411309	0.645675	1
ENSG00000007545	16	1662338	1727909	61	rs11648609	rs17135503	rs4786363	0.0213168	8	8.52178	0.411333	0.645675	1
ENSG00000100591	14	77924213	77935815	57	rs17824034	rs17751562	rs3825694	0.0283573	6	7.6252	0.411357	0.645675	1
ENSG00000171813	10	134210672	134231363	48	rs2474329	rs11596632	rs10870295	0.0237673	12	12.0024	0.411445	0.645758	1
ENSG00000137392	6	35762759	35765121	44	rs2766545	rs6457862	rs1343796	0.0417139	7	3.55436	0.411547	0.645782	1
ENSG00000149089	11	34874641	34937926	117	rs552627	rs2732557	rs1396880	0.0518419	5	4.4278	0.411549	0.645782	1
ENSG00000165475	13	20977805	21100012	145	rs9578276	rs9509284	rs9509284	0.0168994	26	24.3425	0.411564	0.645782	1
ENSG00000126266	19	35838805	35844766	56	rs3746248	rs12978242	rs12977217	0.0167886	14	14.6086	0.411626	0.645825	1
ENSG00000138829	5	127593601	127994878	221	rs251215	rs4585506	rs17607942	0.0252148	16	17.9052	0.411779	0.645968	1
ENSG00000196539	1	248636652	248637608	8	rs3931590	rs28687208	rs4074755	0.119814	3	2.08218	0.411787	0.645968	1
ENSG00000170906	19	54606036	54612564	53	rs11669427	rs35089861	rs35661899	0.00581447	15	16.5958	0.411867	0.646026	1
ENSG00000156482	8	99037079	99058697	76	rs11779647	rs2306129	rs2514335	0.0145075	11	10.0227	0.411893	0.646026	1
ENSG00000071242	6	166822852	167319939	437	rs7449594	rs6928890	rs3778395	0.000724858	57	56.3133	0.411992	0.646079	1
ENSG00000101280	20	850543	896977	154	rs600810	rs9680008	rs6056182	0.00527938	40	40.8	0.412009	0.646079	1
ENSG00000153233	12	71031853	71314518	226	rs7311199	rs12303957	rs11833635	0.00732232	32	29.3978	0.412038	0.646079	1
ENSG00000012061	19	45910592	45982086	63	rs50872	rs10995	rs3212947	0.0313547	15	14.9389	0.412066	0.646079	1
ENSG00000163958	3	195924323	195938308	54	rs4927883	rs2280525	rs12638322	0.0226077	12	11.0081	0.412216	0.646182	1
ENSG00000166313	11	6416355	6440644	53	rs2682110	rs2344827	rs2723663	0.0145075	14	15.8179	0.412233	0.646182	1
ENSG00000182308	4	41983773	41988482	46	rs867015	rs11733887	rs16853838	0.0396409	4	3.94705	0.412236	0.646182	1
ENSG00000039068	16	68771195	68869440	75	rs2296406	rs6499207	rs2902323	0.0244489	8	7.16297	0.412275	0.646189	1
ENSG00000175564	11	73711322	73720130	44	rs634771	rs12419308	rs11602906	0.00837999	9	7.18117	0.412371	0.646285	1
ENSG00000106927	9	116822407	116840608	86	rs13298270	rs2418267	rs7034903	0.00367533	17	16.0196	0.412469	0.646334	1
ENSG00000168826	4	4291978	4323513	102	rs2980103	rs12512085	rs7664767	0.00881756	19	18.0498	0.412514	0.646334	1
ENSG00000116191	1	178694300	178890977	127	rs10913603	rs10798641	rs10798641	0.0239416	11	11.113	0.412545	0.646334	1
ENSG00000155876	9	19049425	19051023	68	rs7858618	rs6415731	rs17238021	0.101764	6	5.83663	0.412588	0.646334	1
ENSG00000065665	10	12171636	12211960	64	rs10752254	rs10508440	rs10752254	0.0398254	8	10.1758	0.41263	0.646334	1
ENSG00000184900	21	46225532	46238694	82	rs11701897	rs235284	rs11701897	0.0307727	10	11.8303	0.412641	0.646334	1
ENSG00000182393	19	39787047	39789313	34	rs8109886	rs8102889	rs28668750	0.0583769	9	8.92688	0.412672	0.646334	1
ENSG00000163689	3	58703092	59035810	104	rs11714507	rs12485746	rs9814023	0.0256964	11	12.542	0.412695	0.646334	1
ENSG00000171295	19	11925088	11946031	51	rs384148	rs2311784	rs279221	0.056811	6	6.68108	0.412715	0.646334	1
ENSG00000198768	20	57034157	57090455	91	rs2284883	rs761577	rs8125197	0.0262683	20	20.7124	0.412787	0.646393	1
ENSG00000173726	1	235272656	235292152	23	rs11580121	rs7339903	rs9662936	0.114348	6	7.96438	0.413087	0.646765	1
ENSG00000188176	17	4487294	4511614	62	rs11078514	rs748694	rs8182325	0.0089127	21	19.318	0.413094	0.646765	1
ENSG00000120242	9	21409116	21410184	42	rs597408	rs10491569	rs7034410	0.0541136	9	7.30743	0.413194	0.646867	1
ENSG00000105176	19	30414551	30507519	53	rs34719	rs277094	rs1811302	0.0602021	10	10.1196	0.413277	0.646894	1
ENSG00000187855	12	108168481	108170421	50	rs17234071	rs11113515	rs1045739	0.0518419	6	5.09623	0.413281	0.646894	1
ENSG00000180219	12	100041531	100043892	46	rs7313595	rs7964315	rs11109991	0.0154756	7	5.47694	0.413381	0.646996	1
ENSG00000119938	10	93388199	93392828	54	rs4933206	rs1891275	rs4933679	0.0259291	7	5.45441	0.413447	0.647045	1
ENSG00000100599	14	92980125	93155339	169	rs11160067	rs1242102	rs4904939	0.0111341	34	34.5918	0.41358	0.647199	1
ENSG00000108433	17	45000441	45052890	72	rs1530364	rs7216950	rs12944167	0.00302769	8	8.28697	0.413646	0.647248	1
ENSG00000130948	9	98997588	99064458	101	rs16910600	rs13283062	rs4743638	0.00849891	11	10.6326	0.413774	0.647394	1
ENSG00000196228	2	108856424	108881807	74	rs855035	rs4676193	rs6722745	0.0187734	9	7.40395	0.413829	0.647425	1
ENSG00000179241	11	35965531	36253686	270	rs7119112	rs7128260	rs882366	0.00133507	41	42.9159	0.413888	0.647443	1
ENSG00000176153	14	65405870	65409464	46	rs743263	rs7160073	rs7159356	0.0526843	5	3.77885	0.413938	0.647443	1
ENSG00000158186	3	138066490	138124376	51	rs3856636	rs774015	rs4678406	0.0315552	5	4.4253	0.413978	0.647443	1
ENSG00000204323	17	73629514	73637484	55	rs9910321	rs820225	rs9910321	0.0167177	9	8.76111	0.414009	0.647443	1
ENSG00000171119	19	5805078	5828335	51	rs7245944	rs1678859	rs2446193	0.0219249	14	14.2697	0.414014	0.647443	1
ENSG00000171505	9	125288637	125289575	88	rs10818700	rs10985712	rs2416863	0.0109136	12	13.3916	0.414077	0.647487	1
ENSG00000107018	9	5334930	5339876	63	rs4452851	rs10975091	rs17501809	0.024934	8	7.74346	0.414327	0.64773	1
ENSG00000171621	1	9352953	9429591	94	rs2239561	rs6670392	rs2072734	0.00317774	26	27.4172	0.414372	0.64773	1
ENSG00000073331	4	113206665	113363777	142	rs17044338	rs11936846	rs6814537	0.00386606	20	21.8511	0.414401	0.64773	1
ENSG00000135778	1	233086351	233119628	68	rs10465473	rs3820119	rs3766491	0.0187054	10	12.1719	0.414429	0.64773	1
ENSG00000128739	15	25068784	25223870	140	rs7167156	rs8035400	rs8042010	0.0139779	35	35.6111	0.414444	0.64773	1
ENSG00000164532	7	35242042	35293711	43	rs17158356	rs990633	rs17136537	0.048771	5	4.87239	0.414497	0.64773	1
ENSG00000114124	3	141482250	141538194	65	rs6795259	rs6773662	rs4447734	0.0361498	14	12.7394	0.414504	0.64773	1
ENSG00000177283	10	35927175	35931224	44	rs12267250	rs772394	rs640827	0.0187734	10	8.23189	0.414511	0.64773	1
ENSG00000145833	5	134094461	134190823	35	rs1820677	rs319598	rs1820677	0.0801183	10	9.87752	0.41461	0.647731	1
ENSG00000170779	14	105475910	105487420	40	rs736066	rs4391998	rs3803322	0.0593335	4	3.00817	0.414644	0.647731	1
ENSG00000110046	11	64662018	64684683	44	rs544822	rs240569	rs1940568	0.0574331	8	7.49275	0.414648	0.647731	1
ENSG00000197081	6	160390114	160534539	146	rs6918897	rs7744238	rs7744238	0.00902486	21	20.5954	0.41466	0.647731	1
ENSG00000086205	11	49166644	49230190	38	rs2078394	rs4495895	rs202718	0.081729	5	5.59702	0.4147	0.647731	1
ENSG00000187288	3	9908395	9921939	64	rs3806670	rs279547	rs7627060	0.0212771	12	14.2906	0.414727	0.647731	1
ENSG00000185633	12	57628686	57634498	32	rs6581128	rs7486863	rs2229716	0.0684213	6	6.32853	0.414762	0.647731	1
ENSG00000178038	3	46710485	46735194	76	rs11130098	rs6810260	rs6801459	0.0117612	9	9.05992	0.41481	0.647731	1
ENSG00000168765	1	110198721	110217458	40	rs1799875	rs11101992	rs1758109	0.0436388	12	12.9597	0.414825	0.647731	1
ENSG00000138161	10	124591674	124605691	61	rs7096042	rs10902839	rs17653131	0.00348274	6	5.55325	0.414892	0.647774	1
ENSG00000133640	12	85430092	85658235	76	rs11613418	rs4761131	rs7295242	0.0542294	3	3.38599	0.414957	0.647774	1
ENSG00000130779	12	122755979	122907216	67	rs12578815	rs7964138	rs12423987	0.0643135	4	4.14199	0.415014	0.647774	1
ENSG00000126698	1	28525967	28559540	35	rs313151	rs12138440	rs12139433	0.0321246	7	5.66632	0.415051	0.647774	1
ENSG00000287363	6	42123144	42147794	74	rs9394865	rs11751765	rs1997980	0.0417791	15	15.8803	0.415052	0.647774	1
ENSG00000186281	2	96687694	96705199	13	rs10874458	rs2692938	rs10874458	0.0830364	3	3.10621	0.415061	0.647774	1
ENSG00000287856	1	231499543	231664349	88	rs12239313	rs11122309	rs11122309	0.0577015	7	8.23256	0.415096	0.647774	1
ENSG00000143816	1	228106357	228135633	43	rs10916232	rs2760062	rs849900	0.0262683	9	8.00917	0.415143	0.647793	1
ENSG00000141627	18	46562757	46987717	216	rs2584771	rs7238552	rs357905	0.0107191	14	12.5297	0.41519	0.647812	1
ENSG00000113083	5	121398890	121414108	37	rs840468	rs984279	rs17148712	0.0429898	8	9.19065	0.415288	0.647911	1
ENSG00000172752	3	130064359	130203688	133	rs9821802	rs4525833	rs1453263	0.0151584	14	12.3289	0.415398	0.647983	1
ENSG00000236032	3	97866323	97875458	45	rs7611696	rs1024055	rs12695682	0.0955807	2	1.78852	0.415454	0.647983	1
ENSG00000136939	9	125486269	125487204	22	rs10985748	rs2793010	rs12238140	0.0208691	4	4.37203	0.415473	0.647983	1
ENSG00000126088	1	45476622	45481247	35	rs17390859	rs6698681	rs749623	0.0153897	5	4.38856	0.415474	0.647983	1
ENSG00000160396	19	40885178	40896088	42	rs7248861	rs34033973	rs8110888	0.00727013	9	11.1787	0.415766	0.648253	1
ENSG00000161849	12	52771596	52779436	112	rs7957344	rs182436	rs1548303	0.0297117	7	5.5935	0.415771	0.648253	1
ENSG00000096968	9	4984390	5129948	89	rs7023498	rs12343038	rs10114315	0.00366479	9	6.91768	0.415786	0.648253	1
ENSG00000138617	15	65526798	65592956	58	rs2414878	rs8031618	rs1955142	0.0518419	6	5.34356	0.415786	0.648253	1
ENSG00000107104	9	470291	746105	340	rs2297080	rs16924003	rs3739592	0.00460653	28	25.4145	0.415886	0.648266	1
ENSG00000180354	7	30174602	30202378	62	rs17546537	rs6969115	rs13228128	0.0413503	10	9.96238	0.415917	0.648266	1
ENSG00000138363	2	216176679	216214496	78	rs4673981	rs2372544	rs10498036	0.0455003	10	10.1123	0.41593	0.648266	1
ENSG00000135222	4	70820974	70831446	33	rs7437229	rs12504477	rs2637815	0.0338695	4	3.18951	0.415934	0.648266	1
ENSG00000168411	16	74655297	74700775	69	rs4888256	rs2301865	rs6564145	0.0227398	8	5.95526	0.416036	0.64836	1
ENSG00000197102	14	102430910	102522780	73	rs3783369	rs10133094	rs2474675	0.0271536	11	11.4718	0.416064	0.64836	1
ENSG00000104812	19	49471387	49496567	52	rs2287835	rs3810177	rs4645900	0.0163951	14	16.2604	0.416105	0.64837	1
ENSG00000122547	7	36192863	36341147	170	rs7785609	rs197324	rs2540673	0.0391602	23	25.7406	0.416277	0.648584	1
ENSG00000196220	3	9022275	9404737	339	rs377012	rs17050317	rs2664089	0.00213037	50	49.1498	0.416392	0.648584	1
ENSG00000147471	8	37620113	37637286	26	rs7814863	rs6468442	rs11781156	0.0367766	9	10.6036	0.416444	0.648584	1
ENSG00000100823	14	20923350	20925931	91	rs3762146	rs4981223	rs1760897	0.00849891	25	22.5119	0.416468	0.648584	1
ENSG00000177425	12	79968759	80084744	64	rs7138252	rs2694660	rs7297309	0.0177947	5	3.90571	0.416474	0.648584	1
ENSG00000213015	19	56146382	56154836	57	rs12974235	rs10410802	rs4410198	0.0307727	12	12.8638	0.416484	0.648584	1
ENSG00000170542	6	2887504	2903543	58	rs316338	rs3818276	rs9392442	0.0758515	16	19.1418	0.416499	0.648584	1
ENSG00000150361	13	70274726	70682625	243	rs9599486	rs585418	rs9542109	0.0182749	24	22.5705	0.416521	0.648584	1
ENSG00000135409	12	53817639	53825456	31	rs10876447	rs4790	rs12821290	0.0749962	5	4.28534	0.416585	0.648629	1
ENSG00000204548	20	29992648	30000641	35	rs6057603	rs6088273	rs17248462	0.0648699	6	5.65753	0.416664	0.648698	1
ENSG00000155249	14	20399076	20404916	14	rs17242334	rs1959607	rs8013673	0.0654598	4	4.02426	0.41673	0.648746	1
ENSG00000103876	15	80444832	80479288	76	rs4778747	rs2028120	rs8039712	0.0237033	10	10.255	0.416845	0.648871	1
ENSG00000187513	1	35258600	35261348	59	rs9426007	rs4653105	rs626096	0.00623917	15	15.2936	0.416953	0.648971	1
ENSG00000184347	5	168088738	168728143	494	rs58700	rs12653447	rs7715777	0.00224644	62	64.6536	0.416979	0.648971	1
ENSG00000135898	2	231772033	231825781	82	rs2466149	rs13398605	rs13036151	0.0375255	21	24.9132	0.417096	0.649099	1
ENSG00000197273	1	42628361	42630416	33	rs11210588	rs343360	rs2071499	0.0227398	6	4.76391	0.417149	0.649104	1
ENSG00000286001	5	218413	315070	87	rs876950	rs13185719	rs9312983	0.0638908	6	5.88691	0.417169	0.649104	1
ENSG00000149346	20	10415953	10617477	146	rs6039901	rs10485742	rs6039901	0.0284897	16	16.1811	0.417216	0.649123	1
ENSG00000132694	1	156904632	157015534	98	rs943551	rs1467662	rs943551	0.0139146	7	9.37599	0.417302	0.649176	1
ENSG00000143845	1	204100190	204121172	93	rs12122693	rs6700426	rs12568353	0.0214482	21	18.4223	0.41732	0.649176	1
ENSG00000115963	2	151324709	151395525	57	rs17434952	rs10930161	rs17269899	0.0161172	15	12.2165	0.417393	0.649209	1
ENSG00000189180	10	38299578	38354016	40	rs11011413	rs176885	rs7915062	0.0518419	5	4.3761	0.417411	0.649209	1
ENSG00000177868	1	43272723	43283068	47	rs6700677	rs12141538	rs12138093	0.0518419	7	7.40933	0.417546	0.649365	1
ENSG00000160271	9	135973107	136024721	56	rs1541331	rs7028259	rs2039184	0.0196307	15	15.0855	0.417621	0.649426	1
ENSG00000152785	4	81951862	81978781	42	rs7667446	rs1443545	rs6814223	0.0293635	5	3.59501	0.417677	0.649426	1
ENSG00000204381	11	111411005	111432470	34	rs11213927	rs541198	rs11213927	0.0970975	5	5.703	0.417724	0.649426	1
ENSG00000110375	11	118795873	118829269	42	rs4938576	rs9645664	rs1790192	0.00185257	10	11.6926	0.417725	0.649426	1
ENSG00000106483	7	37945534	38065297	183	rs921396	rs2037603	rs2722309	0.00766076	17	13.5828	0.417816	0.649504	1
ENSG00000255432	11	62417166	62432650	31	rs35156678	rs549312	rs11231166	0.00316522	8	6.35227	0.417845	0.649504	1
ENSG00000228856	4	9364855	9366447	6	rs6835865	rs1815182	rs7437149	0.0891309	3	2.18741	0.417974	0.64965	1
ENSG00000158270	18	316737	500722	226	rs8098928	rs12968085	rs16942188	0.00727013	41	46.9139	0.418055	0.649722	1
ENSG00000174827	1	145726918	145764207	11	rs1680662	rs9728619	rs1797052	0.0227398	5	4.20651	0.418281	0.649965	1
ENSG00000152670	5	55033845	55112985	66	rs3846504	rs10055201	rs11738760	0.0455003	7	8.20071	0.418281	0.649965	1
ENSG00000152292	2	85645837	85664152	44	rs6716601	rs35700171	rs6714421	0.0054732	10	10.3177	0.418365	0.650022	1
ENSG00000164758	8	118532952	118552501	37	rs4242572	rs3886841	rs7000267	0.0589067	5	5.86854	0.418388	0.650022	1
ENSG00000115718	2	128176003	128186818	42	rs12477214	rs334140	rs7580658	0.0518419	5	4.79975	0.418435	0.650041	1
ENSG00000165698	9	135753414	135765588	65	rs2771986	rs4419933	rs739442	0.000543528	7	5.46461	0.418489	0.650071	1
ENSG00000152240	18	43684344	43708299	39	rs9807399	rs8084309	rs9946831	0.115082	4	4.00436	0.418596	0.650183	1
ENSG00000156413	19	5830419	5839733	48	rs35415311	rs1674159	rs2446193	0.0219249	14	14.7899	0.418778	0.650411	1
ENSG00000248771	4	165675216	165724947	99	rs6852851	rs11732066	rs11724553	0.0115559	14	15.1374	0.418841	0.650416	1
ENSG00000054796	20	55904859	55919050	31	rs6099530	rs439749	rs1885580	0.139893	4	3.57237	0.418868	0.650416	1
ENSG00000143797	2	8992820	9143838	83	rs8179714	rs1006387	rs12053486	0.0398254	8	7.22257	0.418906	0.650416	1
ENSG00000167654	19	3879862	3928080	51	rs2240233	rs36527	rs745414	0.00683212	17	19.9451	0.418921	0.650416	1
ENSG00000167565	19	40946751	40950242	38	rs268673	rs35155565	rs12462773	0.0747789	9	9.88025	0.419123	0.650676	1
ENSG00000112419	6	143857982	144152322	246	rs10809	rs35961442	rs6911131	0.00709594	29	30.0582	0.419223	0.650749	1
ENSG00000166363	11	6866914	6867867	82	rs604109	rs1900884	rs528268	0.0929573	4	3.10305	0.419264	0.650749	1
ENSG00000107821	10	102821746	102827888	55	rs11190790	rs1361265	rs807044	0.00427473	14	15.2842	0.419275	0.650749	1
ENSG00000132429	6	105605775	105627889	49	rs11156435	rs1190023	rs1338019	0.0987053	5	4.93995	0.419376	0.650851	1
ENSG00000074181	19	15269849	15311806	62	rs2040858	rs3787030	rs35765800	0.00118953	11	12.1436	0.419614	0.651166	1
ENSG00000111077	12	53440753	53458163	50	rs7485642	rs7315995	rs11170393	0.0081652	8	8.40118	0.419656	0.651177	1
ENSG00000177599	19	11908482	11920437	47	rs10408153	rs279207	rs17001671	0.0672818	6	6.81564	0.419738	0.65125	1
ENSG00000139163	12	22778009	22843599	57	rs12302368	rs2726336	rs7135064	0.0124193	9	9.34983	0.420088	0.651739	1
ENSG00000139304	12	80799774	81072802	163	rs17006654	rs1163269	rs12810534	0.0178642	16	16.9215	0.420149	0.651779	1
ENSG00000117281	1	145695798	145715614	12	rs10752832	rs9728619	rs1797052	0.0227398	5	4.18141	0.420398	0.652111	1
ENSG00000139597	13	32974860	33002448	50	rs11571699	rs380627	rs1207952	0.0372209	9	10.825	0.420443	0.652126	1
ENSG00000171817	19	38042308	38105080	43	rs11083424	rs35153242	rs4802066	0.0204394	5	5.30382	0.42056	0.652254	1
ENSG00000092094	14	20914560	20923248	98	rs4280143	rs4981223	rs1760897	0.00849891	29	25.9315	0.420807	0.652582	1
ENSG00000143157	1	166808684	166825596	67	rs858792	rs2038022	rs2038020	0.0262683	8	6.51444	0.420975	0.652788	1
ENSG00000187922	9	139632619	139637808	42	rs3812611	rs3739950	rs7848644	0.0455003	7	5.08407	0.421035	0.652827	1
ENSG00000172757	11	65590493	65629497	71	rs494003	rs653914	rs36008241	0.0151584	7	7.30554	0.421148	0.652948	1
ENSG00000069966	15	52407297	52483589	80	rs36046047	rs4774615	rs17707007	0.0128429	11	13.6155	0.421302	0.653079	1
ENSG00000168329	3	39304986	39323226	66	rs17792215	rs6800209	rs17038645	0.0208066	13	14.2826	0.421303	0.653079	1
ENSG00000187612	11	55681126	55682058	67	rs1818366	rs4939542	rs4367963	0.0332516	4	4.18908	0.421342	0.653085	1
ENSG00000123836	1	207207711	207254369	60	rs12129638	rs2491393	rs4403634	0.0351711	12	11.8742	0.421422	0.653155	1
ENSG00000125848	20	14303631	14318260	47	rs6033931	rs17226957	rs6079401	0.0518419	6	4.96888	0.42148	0.65319	1
ENSG00000118507	6	131456607	131604675	90	rs9492812	rs9492912	rs516545	0.0206231	15	15.4961	0.42174	0.653538	1
ENSG00000132953	13	21351468	21477187	85	rs3000678	rs3858748	rs9506561	0.0227398	7	6.35088	0.421815	0.653538	1
ENSG00000284491	19	12912845	12924395	33	rs7249997	rs2077544	rs10417587	0.023626	6	3.90116	0.42184	0.653538	1
ENSG00000012779	10	45869624	45941567	72	rs4948995	rs12774690	rs1487562	0.0455003	7	6.12464	0.421845	0.653538	1
ENSG00000050730	4	122052563	122148621	67	rs1960385	rs1986022	rs1511096	0.00804918	11	8.87681	0.422212	0.653964	1
ENSG00000197885	3	23931442	23988082	60	rs6794905	rs6550828	rs11922577	0.00228841	3	1.31915	0.422218	0.653964	1
ENSG00000172340	3	67410884	67705036	207	rs931437	rs1037823	rs1376028	0.0168994	20	21.2772	0.422225	0.653964	1
ENSG00000256574	10	45797746	45811056	36	rs1122801	rs12356109	rs7076035	0.0455003	4	3.44396	0.422267	0.653974	1
ENSG00000257008	17	72363597	72368739	40	rs938287	rs9913224	rs16978015	0.00804918	12	11.4745	0.422381	0.654097	1
ENSG00000173848	10	5454520	5501019	64	rs12783734	rs12357686	rs11253141	0.00978507	9	10.2303	0.422422	0.654106	1
ENSG00000077514	11	74204896	74380162	154	rs7943857	rs12417156	rs1893361	0.00978507	17	18.6657	0.422523	0.654208	1
ENSG00000084090	2	96850597	96874565	24	rs2969490	rs3852673	rs11539223	0.0899518	5	4.9081	0.422577	0.654216	1
ENSG00000214960	7	16127150	16542129	273	rs12537148	rs10240269	rs2107587	0.00902486	19	18.7148	0.422599	0.654216	1
ENSG00000214513	2	73429702	73439641	38	rs6718690	rs1045902	rs2231422	0.0718606	5	4.50775	0.422707	0.654329	1
ENSG00000049249	1	7975931	8003225	49	rs504560	rs17367289	rs6703670	0.0359439	9	9.64648	0.422804	0.654425	1
ENSG00000176978	9	140004998	140009629	43	rs3750517	rs10747050	rs3750518	0.0225661	9	7.66306	0.42291	0.654535	1
ENSG00000167985	11	61197514	61214205	32	rs12791961	rs2957857	rs2943807	0.0552803	6	4.36465	0.423007	0.65463	1
ENSG00000118762	4	88928787	88998929	88	rs17013609	rs1871744	rs2231146	0.00392748	11	13.8024	0.423071	0.654675	1
ENSG00000105851	7	106505723	106549425	70	rs6958639	rs7779057	rs11766675	0.0365362	10	11.1471	0.423131	0.65469	1
ENSG00000080824	14	102547079	102606036	51	rs754598	rs11850202	rs11621560	0.0419029	6	4.62155	0.423151	0.65469	1
ENSG00000177879	5	115177289	115249778	69	rs411148	rs1445708	rs1428091	0.0401083	12	12.5674	0.423235	0.654765	1
ENSG00000189157	4	77135193	77204936	96	rs7664889	rs907446	rs1596118	0.00766076	11	13.0052	0.423435	0.654972	1
ENSG00000148444	10	22605315	22609235	7	rs11012933	rs1170549	rs11012933	0.0917868	4	3.33569	0.423473	0.654972	1
ENSG00000143340	1	179712426	179785333	95	rs17278862	rs1048418	rs2454190	0.0168994	14	12.277	0.423474	0.654972	1
ENSG00000062716	17	57784553	57919616	87	rs16943748	rs1296279	rs8065248	0.0657682	4	4.61446	0.423561	0.654994	1
ENSG00000177721	5	43039335	43043272	27	rs2603656	rs178415	rs6451662	0.0514906	4	3.89072	0.423567	0.654994	1
ENSG00000286088	10	124591683	124639099	68	rs7096042	rs10794579	rs17653131	0.00348274	6	5.64364	0.423594	0.654994	1
ENSG00000007129	19	42055886	42093197	40	rs12973063	rs1860328	rs4090570	0.0735386	9	8.06835	0.423699	0.655033	1
ENSG00000141012	16	88880142	88923378	64	rs17176204	rs488251	rs3218726	0.00595953	16	15.6095	0.423717	0.655033	1
ENSG00000166311	11	6411670	6416228	47	rs4396271	rs1004154	rs17820573	0.0178184	13	16.1771	0.423725	0.655033	1
ENSG00000158113	12	122652285	122688018	61	rs28461580	rs4567503	rs11060167	0.0244489	9	7.26778	0.42376	0.655033	1
ENSG00000178585	1	9908334	9970394	40	rs4585981	rs7516611	rs1619083	0.0296301	9	8.34046	0.423888	0.655176	1
ENSG00000130167	19	11406815	11437672	53	rs2116877	rs17719222	rs8108707	0.00885383	9	8.42055	0.423927	0.655176	1
ENSG00000139343	12	96252730	96297606	91	rs1561092	rs1982138	rs6538675	0.0136816	8	10.2505	0.423958	0.655176	1
ENSG00000272886	3	53317449	53381613	49	rs1051485	rs6783810	rs13063111	0.050893	4	4.15312	0.424058	0.655276	1
ENSG00000148814	10	134145658	134195012	67	rs12247439	rs4880372	rs10870295	0.0237673	13	12.4159	0.424133	0.655288	1
ENSG00000167261	16	68021297	68034489	21	rs5923	rs12445533	rs237831	0.137584	4	3.84025	0.424136	0.655288	1
ENSG00000138646	4	89378270	89427314	30	rs6850385	rs11929822	rs2717533	0.0302603	11	13.2172	0.424174	0.655292	1
ENSG00000196535	17	27398140	27507416	76	rs4795488	rs9906526	rs7209257	0.105437	8	9.64234	0.424236	0.655332	1
ENSG00000148680	10	92500580	92617796	97	rs7913197	rs11186360	rs12249377	0.0302603	5	4.5405	0.42432	0.655332	1
ENSG00000105223	19	40854363	40886346	55	rs10415181	rs166539	rs8110888	0.00727013	9	10.8515	0.424332	0.655332	1
ENSG00000109686	4	152023903	152246757	91	rs6819599	rs4696255	rs17505984	0.0415764	7	7.297	0.424384	0.655332	1
ENSG00000140057	14	96858465	96955764	62	rs1968576	rs1484251	rs7145036	0.0557425	13	14.546	0.424401	0.655332	1
ENSG00000079308	2	218664311	218898705	187	rs17600246	rs12694427	rs975441	0.00792679	35	40.4163	0.424484	0.655332	1
ENSG00000011347	11	61281186	61348620	49	rs748902	rs1495941	rs198747	0.0293635	13	13.8982	0.4245	0.655332	1
ENSG00000198216	1	181286826	181777219	324	rs7544832	rs677618	rs10910963	0.000169531	34	33.5589	0.424529	0.655332	1
ENSG00000152495	5	110559351	110830584	165	rs153281	rs247527	rs7704970	0.0124193	20	19.3394	0.424545	0.655332	1
ENSG00000166902	11	59573613	59578251	35	rs482355	rs1042613	rs35792306	0.033904	6	4.81667	0.424552	0.655332	1
ENSG00000162300	11	64851682	64855870	55	rs6591869	rs10895987	rs13807	0.0324447	6	7.22866	0.424663	0.655422	1
ENSG00000177992	9	90497792	90503818	45	rs7025119	rs472781	rs7025119	0.0754404	8	9.03091	0.424681	0.655422	1
ENSG00000117228	1	89517565	89531043	46	rs6428492	rs2026043	rs3795543	0.0926041	6	6.59365	0.424751	0.655476	1
ENSG00000215912	1	2567415	2718282	44	rs10910097	rs1456460	rs10909890	0.0185511	5	5.49176	0.424866	0.655599	1
ENSG00000180479	19	38045684	38085693	38	rs7248733	rs2927743	rs4802066	0.0204394	5	5.26634	0.424906	0.655606	1
ENSG00000257065	6	144128229	144165754	60	rs6931825	rs6570586	rs35961442	0.0144538	15	17.5574	0.425035	0.655743	1
ENSG00000135426	12	55341799	55378546	79	rs7308373	rs2243885	rs11614470	0.00932238	11	11.961	0.425065	0.655743	1
ENSG00000181585	3	46736018	46752376	64	rs6804112	rs7644977	rs6801459	0.0117612	8	7.62022	0.425213	0.655843	1
ENSG00000173068	9	16409501	16870841	352	rs10962392	rs1547761	rs10810642	0.00101724	42	38.9824	0.425226	0.655843	1
ENSG00000212657	17	39463952	39465561	38	rs9895355	rs17656741	rs9907886	0.0284164	4	5.27409	0.425239	0.655843	1
ENSG00000163900	3	185194284	185216845	49	rs16860041	rs4362741	rs9878704	0.0768554	6	5.46389	0.425271	0.655843	1
ENSG00000142512	19	51913274	51921057	52	rs12461410	rs11672925	rs3009	0.0214482	15	15.4148	0.425454	0.656026	1
ENSG00000215547	20	29845467	29847435	21	rs6059724	rs5001275	rs6060617	0.101005	4	3.87353	0.42546	0.656026	1
ENSG00000198108	5	129240158	129522327	98	rs958388	rs6860728	rs6858978	0.0589067	8	8.32398	0.425534	0.656044	1
ENSG00000086475	10	13359428	13390298	71	rs10796051	rs7083156	rs1556992	0.0124193	14	15.3582	0.425542	0.656044	1
ENSG00000183186	19	405445	409147	56	rs7254684	rs11666069	rs10408164	0.00595953	20	17.5927	0.425692	0.656144	1
ENSG00000122862	10	70847859	70864561	57	rs2429018	rs4746820	rs17557564	0.00673487	10	12.7761	0.425724	0.656144	1
ENSG00000178425	6	116422014	116570660	90	rs6568920	rs7771650	rs3749893	0.0754404	9	10.7098	0.425729	0.656144	1
ENSG00000182111	7	57509883	57533265	38	rs1533956	rs6952889	rs4548122	0.066753	3	2.54226	0.425748	0.656144	1
ENSG00000130244	19	38893733	38899728	50	rs2286475	rs2071085	rs4802437	0.0455003	10	8.15425	0.42585	0.656247	1
ENSG00000179041	8	67341249	67342968	46	rs9693689	rs1978566	rs3739338	0.048771	6	6.08805	0.425989	0.656348	1
ENSG00000155542	5	56205087	56221359	66	rs2113079	rs10940518	rs832573	0.0357288	6	5.73278	0.426104	0.656348	1
ENSG00000155621	9	74526426	74600970	34	rs7023511	rs10869085	rs10869078	0.0145075	9	7.61221	0.42612	0.656348	1
ENSG00000188171	19	20802745	20844402	41	rs7251622	rs12609346	rs12609807	0.0284897	8	9.11692	0.426129	0.656348	1
ENSG00000181965	5	134869972	134871654	48	rs13167496	rs7716492	rs17597227	0.0455003	10	7.89068	0.426159	0.656348	1
ENSG00000132718	1	155829358	155854990	34	rs822012	rs6660802	rs1749409	0.126162	3	4.21415	0.426176	0.656348	1
ENSG00000099194	10	102106990	102124583	58	rs12781019	rs10883483	rs11557934	0.00320491	11	11.425	0.426206	0.656348	1
ENSG00000140522	15	89753100	89764845	55	rs12916193	rs7167930	rs17802789	0.0295973	7	5.71019	0.426262	0.656348	1
ENSG00000087274	4	2845571	2931803	81	rs385715	rs3021140	rs17777307	0.0589067	11	10.53	0.426275	0.656348	1
ENSG00000273294	5	33987279	34124633	89	rs35401	rs11956689	rs840381	0.0227398	13	8.97568	0.426287	0.656348	1
ENSG00000100652	14	70242133	70263958	42	rs2332163	rs10130729	rs17556915	0.0613496	6	5.18131	0.426317	0.656348	1
ENSG00000100427	22	50497820	50523855	71	rs713669	rs2340601	rs3817809	0.027221	10	10.1533	0.426339	0.656348	1
ENSG00000171827	19	37958487	37979554	36	rs12462271	rs2279149	rs2617789	0.066753	3	3.54286	0.426478	0.656508	1
ENSG00000103723	15	83328033	83378864	56	rs783523	rs1108135	rs12900374	0.0188833	7	5.64904	0.426603	0.656646	1
ENSG00000188368	19	42806250	42814966	20	rs4141062	rs1206038	rs4803530	0.159845	3	2.71817	0.426958	0.657133	1
ENSG00000124177	20	40030723	40247023	121	rs6102366	rs12480693	rs941796	0.0302603	10	10.1824	0.42699	0.657133	1
ENSG00000188786	1	38275246	38325264	50	rs605359	rs9729851	rs12725716	0.0353639	5	3.86918	0.427025	0.657133	1
ENSG00000213906	14	24774940	24781259	81	rs2748525	rs1950500	rs2075530	0.0801183	10	12.0236	0.427061	0.657134	1
ENSG00000185950	13	110405042	110438930	74	rs7333686	rs170860	rs11841502	0.0270687	10	8.83162	0.427098	0.657136	1
ENSG00000074054	2	122095352	122407052	101	rs2713245	rs10210011	rs10496565	0.0273213	5	5.12659	0.427545	0.657712	1
ENSG00000102554	13	73629114	73651679	49	rs9573083	rs2503690	rs4885065	0.0139584	12	12.3442	0.427548	0.657712	1
ENSG00000197632	18	61538926	61571122	70	rs12457753	rs9945924	rs1243059	0.0643135	4	2.12572	0.427578	0.657712	1
ENSG00000168542	2	189839099	189877472	66	rs16830840	rs6738371	rs7586	0.00606611	12	12.7777	0.427725	0.657845	1
ENSG00000162456	1	47011313	47017319	50	rs2025384	rs4660357	rs3766235	0.0148719	10	12.6469	0.427756	0.657845	1
ENSG00000187527	3	192992578	193096609	105	rs2276723	rs2367612	rs1387699	0.0180966	13	11.2939	0.427771	0.657845	1
ENSG00000185352	13	96742361	97491816	307	rs576184	rs6491314	rs16951472	0.0167886	23	20.1549	0.427858	0.657909	1
ENSG00000254706	1	162335197	162353321	93	rs347291	rs12128052	rs12087661	0.00217096	17	17.1685	0.427883	0.657909	1
ENSG00000105852	7	94989184	95025687	78	rs3917527	rs43041	rs705378	0.0168994	12	10.8721	0.428073	0.658112	1
ENSG00000188100	10	88780051	88784487	29	rs4869	rs9421579	rs9421574	0.0531951	6	6.12314	0.428137	0.658112	1
ENSG00000087086	19	49468566	49470136	50	rs12981274	rs753308	rs4645900	0.0163951	14	15.7559	0.428165	0.658112	1
ENSG00000126581	17	40962152	40985367	6	rs873084	rs33986943	rs9910698	0.140213	4	3.39575	0.428192	0.658112	1
ENSG00000131467	17	40976402	40995777	6	rs873084	rs33986943	rs9910698	0.140213	4	3.39575	0.428192	0.658112	1
ENSG00000284874	22	19704743	19712295	48	rs5748391	rs2238778	rs9605004	0.0349122	17	17.2264	0.428312	0.658242	1
ENSG00000101180	20	60790016	60795334	60	rs6142964	rs6062177	rs746138	0.0273922	10	9.35856	0.42843	0.658323	1
ENSG00000233412	3	97885540	97888618	47	rs6439636	rs5000372	rs4550855	0.0518419	3	2.41958	0.428435	0.658323	1
ENSG00000182704	11	76493295	76509197	55	rs7946499	rs1225148	rs7122848	0.0188833	10	11.0389	0.428533	0.658418	1
ENSG00000116095	2	179345184	179381190	51	rs6739142	rs3731746	rs16866380	0.00774956	6	6.58452	0.428568	0.658418	1
ENSG00000161813	12	50786166	50873787	39	rs7296291	rs10783368	rs10876044	0.0589067	4	3.51157	0.428806	0.65873	1
ENSG00000180483	20	29964967	29978393	34	rs2206384	rs6088236	rs17248462	0.0648699	6	5.62533	0.428974	0.658933	1
ENSG00000163982	4	4190453	4228656	54	rs4974760	rs4689210	rs1991917	0.0284897	13	9.56637	0.429061	0.659012	1
ENSG00000130755	19	39818993	39833012	43	rs7343134	rs2074852	rs11666780	0.0455003	7	5.63654	0.429156	0.659091	1
ENSG00000168269	5	169532901	169536738	92	rs17738692	rs1035425	rs6871764	0.0398254	11	12.0113	0.429183	0.659091	1
ENSG00000010322	3	52489134	52527084	61	rs34712081	rs1133415	rs648514	0.0168994	7	5.59886	0.429267	0.659166	1
ENSG00000159363	1	17312453	17338423	59	rs2076606	rs2746543	rs9435736	0.0023386	7	6.69174	0.429322	0.659196	1
ENSG00000076321	1	173684080	173755830	13	rs6681766	rs2068871	rs7553539	0.0413503	3	2.79109	0.429389	0.659224	1
ENSG00000114805	3	155093369	155462860	186	rs6440972	rs6804188	rs3884641	0.0131382	15	17.2872	0.429411	0.659224	1
ENSG00000100938	14	24701628	24708448	45	rs1543518	rs11627187	rs7160883	0.0455003	11	9.1161	0.429482	0.659228	1
ENSG00000169976	6	144416021	144416710	45	rs12525521	rs9496878	rs12525521	0.0112983	9	10.4562	0.429485	0.659228	1
ENSG00000111885	6	119498370	119670926	139	rs9320680	rs1935480	rs6932241	0.0168994	12	10.8624	0.429529	0.659242	1
ENSG00000168412	4	187454809	187476721	49	rs11723176	rs2637777	rs10009104	0.0403644	13	14.1581	0.429572	0.659248	1
ENSG00000163825	3	46536101	46542440	52	rs2269436	rs6778422	rs17220622	0.0891309	7	8.25256	0.429604	0.659248	1
ENSG00000197134	19	22235232	22274282	55	rs8108807	rs3813591	rs10419058	0.107156	3	3.04159	0.429684	0.659316	1
ENSG00000140479	15	101829989	102065405	278	rs11634283	rs10794483	rs2073590	0.00237195	56	53.6725	0.429813	0.65946	1
ENSG00000138036	2	44001178	44037149	82	rs919693	rs6718187	rs4148216	0.00766076	11	11.5395	0.429907	0.65955	1
ENSG00000172464	11	56408965	56409915	37	rs17547806	rs7113794	rs11228713	0.0376222	5	5.8428	0.42995	0.659561	1
ENSG00000079462	19	42801185	42807698	18	rs4141062	rs1206027	rs4803530	0.159845	3	2.68112	0.430058	0.659673	1
ENSG00000288636	1	17331563	17338252	58	rs2143808	rs2746543	rs9435736	0.0023386	7	6.70869	0.430111	0.6597	1
ENSG00000178404	17	76866992	76899299	56	rs3744793	rs4789915	rs4352096	0.0850293	11	13.4411	0.430212	0.6598	1
ENSG00000084110	12	96366440	96390143	104	rs7486080	rs10735340	rs2540495	0.0168994	12	11.8451	0.430306	0.659859	1
ENSG00000120709	5	137667624	137685418	37	rs10054835	rs17294563	rs10900851	0.0718606	4	3.71076	0.43033	0.659859	1
ENSG00000158055	1	24526048	24690972	152	rs4330872	rs6696136	rs7526505	0.00320491	26	25.7042	0.430357	0.659859	1
ENSG00000182070	11	5168054	5175987	74	rs2445289	rs12787404	rs4294557	0.0506367	8	9.89181	0.430435	0.659903	1
ENSG00000254709	22	23229960	23238291	40	rs408384	rs5996421	rs463235	0.0511761	10	10.3846	0.430456	0.659903	1
ENSG00000214686	3	51812577	51813257	10	rs6764588	rs12639503	rs4687773	0.0149811	4	2.50387	0.430597	0.660064	1
ENSG00000162959	2	32090129	32236299	73	rs221204	rs13017189	rs533970	0.0300816	5	6.55652	0.430731	0.66017	1
ENSG00000174339	5	180166123	180167058	52	rs17080471	rs670933	rs670933	0.0474282	9	13.1816	0.430737	0.66017	1
ENSG00000099337	19	38810485	38822716	55	rs12610791	rs3760884	rs870218	0.0695524	6	5.06871	0.430895	0.660314	1
ENSG00000018699	2	32853099	33046118	120	rs6721331	rs6710845	rs2166868	0.0149007	14	12.9843	0.430936	0.660314	1
ENSG00000231213	3	146294342	146323133	100	rs2688692	rs10935636	rs1507360	0.0142856	10	8.92904	0.430937	0.660314	1
ENSG00000006625	7	30536237	30544457	48	rs2075821	rs38471	rs2906766	0.0401083	8	9.14873	0.431094	0.6605	1
ENSG00000076242	3	37034841	37092337	50	rs9857252	rs7616160	rs4647200	0.0718606	3	2.10406	0.431226	0.660648	1
ENSG00000189068	19	54544079	54567207	53	rs251850	rs16985368	rs11667088	0.066753	21	21.6355	0.431396	0.660854	1
ENSG00000126353	17	38710021	38721724	31	rs7217539	rs7221109	rs803121	0.0413503	13	12.1867	0.431576	0.661065	1
ENSG00000183060	15	100255902	100273766	60	rs12899541	rs8033936	rs6598265	0.0145075	11	10.2878	0.431671	0.661065	1
ENSG00000096092	6	52535911	52551386	70	rs16882812	rs10807452	rs10948709	0.0302603	14	15.8414	0.431673	0.661065	1
ENSG00000221986	1	109834987	109849633	50	rs17035415	rs11142	rs7536292	0.0331357	9	8.11797	0.431676	0.661065	1
ENSG00000174840	3	57542001	57552575	41	rs6445902	rs11713689	rs9882859	0.0850293	4	2.79436	0.43176	0.661139	1
ENSG00000188766	19	38879061	38890227	48	rs4804034	rs7253151	rs4802437	0.0455003	9	6.71037	0.432038	0.66151	1
ENSG00000101361	20	2633239	2639039	85	rs16987508	rs6107186	rs742842	0.0265964	10	9.146	0.43209	0.661522	1
ENSG00000172020	3	115342357	115440337	100	rs7638217	rs2918231	rs4831199	0.0227398	23	19.4578	0.432154	0.661522	1
ENSG00000140987	16	3432081	3451065	63	rs2106863	rs3859147	rs11646593	0.0377165	5	3.20713	0.432171	0.661522	1
ENSG00000108825	17	41102543	41132545	37	rs2593595	rs12944458	rs8067341	0.0135344	5	4.04481	0.432205	0.661522	1
ENSG00000138892	22	50453552	50495364	57	rs4838818	rs4838832	rs3817809	0.027221	13	12.8396	0.432223	0.661522	1
ENSG00000100836	14	23790666	23795372	37	rs1055375	rs3811178	rs3759611	0.0615442	13	14.2469	0.432399	0.661737	1
ENSG00000089486	16	4560670	4588829	38	rs7191458	rs7187814	rs17880819	0.092141	5	5.05409	0.432482	0.661809	1
ENSG00000180613	4	54965690	54968665	38	rs13144454	rs2033054	rs6812385	0.116083	5	5.6019	0.432685	0.661948	1
ENSG00000120254	6	151186815	151423023	246	rs803387	rs12665351	rs2295084	0.001272	40	39.5215	0.432749	0.661948	1
ENSG00000115816	2	37428755	37458739	49	rs12712526	rs3770761	rs2110963	0.0589067	8	8.19346	0.432754	0.661948	1
ENSG00000135604	6	144471654	144513076	59	rs9390155	rs9390160	rs7763017	0.0168994	11	10.409	0.432805	0.661948	1
ENSG00000109220	4	54875956	54930772	50	rs1915719	rs7655181	rs6828100	0.10318	5	4.85375	0.432836	0.661948	1
ENSG00000149657	20	60697517	60710430	48	rs6061414	rs1056885	rs6121926	0.049497	7	4.9646	0.432839	0.661948	1
ENSG00000177453	5	43192173	43280952	64	rs6892422	rs11742712	rs12655504	0.0654598	8	6.5387	0.432848	0.661948	1
ENSG00000103160	16	84155746	84178797	89	rs2875855	rs11864937	rs4782584	0.0302603	15	11.3596	0.432873	0.661948	1
ENSG00000186367	5	129083787	129102425	45	rs26207	rs10053519	rs888899	0.0375255	6	6.42631	0.432893	0.661948	1
ENSG00000168374	3	57557090	57583947	45	rs7612786	rs12490892	rs9882859	0.0850293	4	3.11618	0.433097	0.662206	1
ENSG00000152234	18	43660214	43684300	40	rs16978517	rs12970379	rs9946831	0.115082	4	3.25885	0.433147	0.662228	1
ENSG00000269897	10	22605317	22618471	8	rs11012933	rs11012972	rs11012933	0.0917868	4	3.20532	0.433365	0.66236	1
ENSG00000168283	10	22610028	22620413	8	rs11012933	rs11012972	rs11012933	0.0917868	4	3.20532	0.433365	0.66236	1
ENSG00000113761	5	176449697	176508190	60	rs10074927	rs12519145	rs251848	0.0196307	8	7.37995	0.43337	0.66236	1
ENSG00000168502	18	8705554	8832776	179	rs9965426	rs8094017	rs593582	0.00379477	31	30.3524	0.433389	0.66236	1
ENSG00000280021	11	4790209	4791168	83	rs4498989	rs17328039	rs4329682	0.0455003	10	10.0647	0.433419	0.66236	1
ENSG00000186838	19	40005753	40011326	54	rs1560730	rs1433110	rs12608613	0.0891309	8	9.48129	0.433447	0.66236	1
ENSG00000239395	1	247875115	247887066	55	rs28394701	rs12747565	rs10788785	0.0148719	8	6.50598	0.433497	0.662382	1
ENSG00000160867	5	176513906	176525145	47	rs6881398	rs9885210	rs251848	0.0196307	8	7.00499	0.433589	0.66244	1
ENSG00000160791	3	46412437	46417697	34	rs2157056	rs4619820	rs3092957	0.0709878	5	4.37201	0.433606	0.66244	1
ENSG00000101255	20	343479	378203	72	rs6049002	rs6037660	rs12480446	0.00488634	23	21.7567	0.433903	0.662839	1
ENSG00000171604	5	139026884	139063467	33	rs403583	rs616306	rs356428	0.0361498	7	7.59897	0.434026	0.662973	1
ENSG00000183628	22	18893541	18901751	29	rs2543958	rs5993445	rs2005736	0.030936	10	9.71882	0.434197	0.663179	1
ENSG00000087302	14	52456232	52477412	98	rs17252712	rs754423	rs1151582	0.00526556	12	10.0984	0.434279	0.66325	1
ENSG00000213203	7	150413694	150421372	65	rs16884586	rs4725363	rs11772925	0.0278069	5	4.64733	0.43432	0.663258	1
ENSG00000105698	19	35759865	35770724	65	rs540818	rs928937	rs12977217	0.0167886	8	9.01774	0.434494	0.66347	1
ENSG00000088205	2	118572267	118589953	57	rs204833	rs13035453	rs1991109	0.00227531	5	4.68543	0.434688	0.663711	1
ENSG00000162614	1	78354198	78409580	45	rs1539737	rs7528905	rs7417104	0.0815197	7	9.43137	0.434896	0.663975	1
ENSG00000185482	12	57637236	57644971	32	rs1800187	rs12310220	rs2229716	0.0684213	6	5.97073	0.435014	0.66409	1
ENSG00000187049	11	61159865	61166338	23	rs4939517	rs720889	rs2943807	0.0552803	5	3.49615	0.435043	0.66409	1
ENSG00000169116	4	75858305	75975325	78	rs17248137	rs7666182	rs12649583	0.0518419	11	11.7021	0.435179	0.664243	1
ENSG00000163435	1	201977073	201986311	51	rs2819376	rs12037174	rs7368409	0.0106018	13	11.9914	0.435359	0.664391	1
ENSG00000163606	3	112640052	112693950	52	rs11714354	rs3872610	rs4082660	0.0528469	8	9.16407	0.435364	0.664391	1
ENSG00000075234	22	46663858	46689905	61	rs4253754	rs6007880	rs3817874	0.050893	7	6.53672	0.435401	0.664391	1
ENSG00000205858	7	16566450	16621193	106	rs2528472	rs13244390	rs477644	0.0112218	18	17.7954	0.435419	0.664391	1
ENSG00000248235	8	22446787	22459597	75	rs1384253	rs10216447	rs4872512	0.0206231	10	7.99382	0.435472	0.664407	1
ENSG00000132746	11	67429626	67448695	42	rs4148959	rs11227888	rs2447587	0.0484986	8	9.29199	0.435505	0.664407	1
ENSG00000135912	2	219575558	219620139	59	rs2303561	rs11677711	rs16859180	0.062912	4	3.66792	0.435536	0.664407	1
ENSG00000112379	6	138483076	138665800	129	rs2095390	rs9495070	rs11964805	0.00801315	14	17.0306	0.435643	0.664469	1
ENSG00000142405	19	54296995	54327648	48	rs4803178	rs8104891	rs10406354	0.0089127	16	17.9921	0.435683	0.664469	1
ENSG00000105523	19	49103218	49118333	72	rs12611321	rs371690	rs368654	0.000627698	15	12.0014	0.435689	0.664469	1
ENSG00000276231	17	8706040	8770994	80	rs7224469	rs181538	rs1826925	0.0321246	21	17.116	0.43572	0.664469	1
ENSG00000154997	7	55861233	55930448	48	rs10251430	rs6971250	rs10245725	0.0321246	7	6.58548	0.435815	0.66456	1
ENSG00000187848	12	133195362	133198974	50	rs3751315	rs5744798	rs11208	0.0110325	9	6.78661	0.435892	0.664591	1
ENSG00000138463	3	122513916	122599986	70	rs12496363	rs2276774	rs9851131	0.0380724	7	8.98097	0.435907	0.664591	1
ENSG00000156463	5	145316141	145461354	102	rs10074608	rs17104268	rs1859894	0.00902486	10	9.50898	0.43603	0.664705	1
ENSG00000163935	3	52937588	53080766	68	rs11130329	rs2581786	rs9847710	0.0518419	3	3.02934	0.436085	0.664705	1
ENSG00000170634	2	54197975	54532437	169	rs805330	rs1527649	rs10496028	0.0124193	14	13.2956	0.436089	0.664705	1
ENSG00000123444	11	47593749	47600528	14	rs34958982	rs4752856	rs6485763	0.107156	3	2.42064	0.436253	0.664883	1
ENSG00000051596	5	175344876	175461683	19	rs1820646	rs13358386	rs1560034	0.148614	4	3.90445	0.436277	0.664883	1
ENSG00000153404	5	92283	190087	90	rs10039735	rs7710005	rs10042022	0.0327924	7	7.71136	0.43635	0.664887	1
ENSG00000087266	4	2794798	2842825	54	rs3733223	rs3775067	rs1623454	0.066753	14	14.8443	0.436351	0.664887	1
ENSG00000128596	7	128430811	128462186	55	rs339054	rs2279668	rs3734973	0.0411846	8	6.03553	0.436411	0.664924	1
ENSG00000104881	19	45882896	45909607	42	rs12972151	rs12611268	rs3212947	0.0313547	13	13.59	0.436487	0.664966	1
ENSG00000127561	16	2039661	2044276	66	rs13331553	rs3211995	rs2283476	0.00795801	15	12.7444	0.43651	0.664966	1
ENSG00000135775	1	230778227	230829728	141	rs200584	rs2493151	rs16852189	0.0210163	17	16.2622	0.436548	0.664969	1
ENSG00000155629	10	98353072	98480271	103	rs17482894	rs488493	rs11188880	0.00881756	20	17.4325	0.436708	0.665119	1
ENSG00000119559	19	1461142	1479218	53	rs3786978	rs2292455	rs4807928	0.0244489	15	12.2364	0.436718	0.665119	1
ENSG00000140526	15	89630690	89745586	110	rs293346	rs2108600	rs12441128	0.0265964	16	12.701	0.436792	0.665178	1
ENSG00000178338	5	178286954	178315123	67	rs7713731	rs13362387	rs6892280	0.0455003	8	8.41363	0.436887	0.665268	1
ENSG00000134874	13	96230456	96296960	47	rs9561897	rs9561930	rs723576	0.0278069	7	7.55788	0.437114	0.665559	1
ENSG00000147576	8	67344727	67381142	59	rs11784121	rs12547731	rs3739338	0.048771	8	8.61816	0.437371	0.665896	1
ENSG00000186716	22	23521891	23660224	118	rs4822357	rs5996528	rs1807460	0.0026998	12	11.8667	0.437468	0.665989	1
ENSG00000114771	3	151531861	151546276	55	rs9826691	rs9824780	rs6440785	0.0455003	9	7.92508	0.437509	0.665997	1
ENSG00000163600	2	204801486	204826300	63	rs231757	rs4675397	rs3096735	0.0178642	11	11.9125	0.437567	0.666031	1
ENSG00000173120	11	66886734	67025553	48	rs2298459	rs4255546	rs7952436	0.0100021	6	2.3965	0.437616	0.666051	1
ENSG00000186431	19	55385691	55402786	52	rs3826878	rs775884	rs1671160	0.000826542	13	12.7346	0.437685	0.666102	1
ENSG00000143436	1	151732123	151735972	42	rs7537265	rs2280471	rs12045886	0.0760311	6	6.86351	0.437801	0.666203	1
ENSG00000107242	9	71320156	71624092	220	rs10869192	rs3793455	rs10116313	0.00489363	22	22.0013	0.437836	0.666203	1
ENSG00000284946	15	91509420	91565796	105	rs12909056	rs11073977	rs11636210	0.0145075	16	17.0237	0.437859	0.666203	1
ENSG00000070756	8	101698044	101735037	64	rs2155882	rs3133569	rs879391	0.010128	11	9.9885	0.437924	0.666247	1
ENSG00000125618	2	113973574	114036498	79	rs12470990	rs1191691	rs11123169	0.0208691	15	16.7609	0.438053	0.666292	1
ENSG00000214842	2	17691846	17699707	27	rs2343349	rs35890406	rs389916	0.0989429	5	6.00873	0.438073	0.666292	1
ENSG00000157214	7	89796904	89867451	80	rs39225	rs2027965	rs6465247	0.0321246	5	4.58358	0.438079	0.666292	1
ENSG00000057149	18	61322431	61329127	33	rs1869724	rs1395269	rs7228687	0.00524373	4	2.5668	0.4381	0.666292	1
ENSG00000127533	19	16999810	17003417	36	rs3848658	rs10416325	rs2227356	0.0398254	8	6.87148	0.438165	0.666292	1
ENSG00000119669	14	77490886	77495051	56	rs8020517	rs2160664	rs10431632	0.00213037	12	11.8638	0.438211	0.666292	1
ENSG00000071082	2	101618691	101640494	70	rs12612424	rs2121370	rs1867862	0.0455003	9	9.92173	0.438212	0.666292	1
ENSG00000278570	15	72084977	72110600	49	rs2291994	rs982752	rs924556	0.0237033	11	11.5633	0.43824	0.666292	1
ENSG00000106125	7	30811033	30932002	146	rs11974150	rs4723025	rs6972154	0.0265037	21	19.7444	0.438331	0.666363	1
ENSG00000131368	3	15051118	15106846	64	rs13070935	rs6442499	rs17477815	0.0288753	5	5.10372	0.438392	0.666363	1
ENSG00000197465	4	144792017	144826716	18	rs7670010	rs2323413	rs34850154	0.177016	2	1.68802	0.438422	0.666363	1
ENSG00000141376	17	58754814	59470199	157	rs11655927	rs2098100	rs9902978	0.0141621	28	30.4912	0.43843	0.666363	1
ENSG00000214954	8	92114060	92231464	71	rs4467904	rs4379409	rs13254176	0.0455003	5	4.1087	0.438556	0.666501	1
ENSG00000287725	11	68840383	68929908	93	rs7482475	rs4357697	rs10896444	0.00902486	14	15.0354	0.438626	0.666553	1
ENSG00000100362	22	37196728	37215523	74	rs2592959	rs729749	rs5756371	0.0196307	16	15.7917	0.438876	0.666839	1
ENSG00000189376	8	124232207	124253617	36	rs7822076	rs11782961	rs1044714	0.0361498	7	7.01741	0.438886	0.666839	1
ENSG00000186860	17	39471164	39471962	38	rs4890166	rs16966738	rs9907886	0.0284164	4	5.26421	0.438923	0.66684	1
ENSG00000184076	22	30163358	30166402	41	rs9614037	rs36577	rs12485243	0.017549	6	6.17042	0.43902	0.666916	1
ENSG00000131507	5	141488344	141534005	80	rs153149	rs249650	rs3850578	0.0397499	10	11.2116	0.439047	0.666916	1
ENSG00000121578	3	118930579	118959793	70	rs6438498	rs9827972	rs2903301	0.066753	11	10.777	0.439112	0.666916	1
ENSG00000239886	17	39382900	39383904	27	rs1353622	rs9895355	rs9902692	0.0646275	4	4.48052	0.439116	0.666916	1
ENSG00000082684	3	122627929	122747452	129	rs6806333	rs9830012	rs9873177	0.0141063	22	25.0177	0.439216	0.666992	1
ENSG00000197261	6	49518379	49529620	42	rs13220023	rs1480618	rs9367358	0.0116776	10	7.60386	0.439266	0.666992	1
ENSG00000108774	17	40276996	40307062	31	rs1123363	rs17500235	rs2074166	0.117532	5	5.33649	0.439293	0.666992	1
ENSG00000125304	13	100098565	100216302	122	rs7999077	rs9300560	rs9557219	0.00146354	14	10.7357	0.439341	0.666992	1
ENSG00000147454	8	23386469	23432976	127	rs2235116	rs7003364	rs1810193	0.0262683	14	12.1138	0.439393	0.666992	1
ENSG00000188038	16	67918788	67922758	24	rs13333317	rs14178	rs2271293	0.100412	4	4.10197	0.439432	0.666992	1
ENSG00000162738	1	160370354	160398460	54	rs12239747	rs11805036	rs4656902	0.0186256	10	9.23631	0.439448	0.666992	1
ENSG00000162496	1	12627939	12678216	70	rs12565214	rs1419298	rs1892067	0.00336984	23	23.7864	0.439508	0.666992	1
ENSG00000119185	2	9543604	9563657	33	rs2709591	rs2001660	rs11681316	0.066753	3	3.61095	0.439513	0.666992	1
ENSG00000175544	11	67219877	67229223	38	rs2514256	rs687376	rs11227805	0.00460653	6	4.24462	0.439553	0.666992	1
ENSG00000116703	1	186412698	186430246	34	rs3108517	rs12072014	rs10494587	0.0046579	4	2.99787	0.43968	0.666992	1
ENSG00000266202	17	26125832	26220391	75	rs8065793	rs7222245	rs12709500	0.023626	15	12.8515	0.439748	0.666992	1
ENSG00000105254	19	36605191	36616849	47	rs12608517	rs6510526	rs2285745	0.066753	12	11.3693	0.439754	0.666992	1
ENSG00000198929	1	162039481	162340265	295	rs4657134	rs4656368	rs12087661	0.00217096	29	31.4653	0.439794	0.666992	1
ENSG00000003147	7	8152814	8302317	180	rs10253861	rs4725080	rs17143355	0.00391892	38	35.2366	0.439796	0.666992	1
ENSG00000100324	22	39795783	39833065	58	rs12166817	rs17001167	rs17001167	0.00561888	7	6.55185	0.439811	0.666992	1
ENSG00000186474	19	51532348	51538486	94	rs1654523	rs3745542	rs7351079	0.0139584	23	21.4963	0.43984	0.666992	1
ENSG00000196169	17	72322349	72351959	54	rs9900615	rs4789659	rs16978015	0.00804918	15	14.6544	0.439843	0.666992	1
ENSG00000179930	1	182023705	182030847	43	rs2332791	rs7517310	rs17498888	0.0455003	7	6.33041	0.439863	0.666992	1
ENSG00000047849	3	47892180	48130762	66	rs11706549	rs17647531	rs1875103	0.0784078	5	4.5975	0.439883	0.666992	1
ENSG00000115738	2	8818975	8824591	50	rs4669318	rs1044280	rs6431959	0.0234456	13	14.9402	0.440037	0.667171	1
ENSG00000171448	9	125677845	125693791	30	rs6478576	rs17292987	rs3739836	0.0410051	5	4.909	0.440144	0.667279	1
ENSG00000279765	15	93426643	93492460	64	rs8037268	rs11630582	rs17525249	0.0335866	8	8.93099	0.440231	0.667306	1
ENSG00000122787	7	137687070	137803051	107	rs10267160	rs2635524	rs11971315	0.00142039	25	24.0843	0.440258	0.667306	1
ENSG00000129187	4	183811213	183839089	84	rs6854616	rs2714509	rs6854616	0.00237195	18	19.1612	0.440282	0.667306	1
ENSG00000104760	8	17721889	17767874	121	rs417687	rs17635381	rs434532	0.0410051	6	4.23241	0.440305	0.667306	1
ENSG00000170293	3	32280171	32411813	150	rs9867908	rs655754	rs6776297	0.00357066	38	39.7668	0.4406	0.667691	1
ENSG00000242220	21	33870277	33959683	81	rs9980314	rs844986	rs2005576	0.0328974	12	14.7251	0.440631	0.667691	1
ENSG00000144868	3	132757235	133116619	198	rs9835361	rs6762405	rs11708694	0.0136377	16	14.7494	0.440875	0.667928	1
ENSG00000204070	20	43990577	44005438	67	rs2072793	rs707577	rs2267870	0.00353794	9	8.91896	0.440898	0.667928	1
ENSG00000155100	8	92082424	92099323	40	rs4529427	rs7846033	rs6999873	0.042502	5	4.77811	0.440927	0.667928	1
ENSG00000117475	1	169337208	169365778	46	rs2268048	rs12730053	rs17516734	0.085806	5	4.49896	0.440931	0.667928	1
ENSG00000126822	14	65170820	65216967	95	rs11158552	rs1268663	rs17826105	0.0549946	14	18.2068	0.441143	0.668146	1
ENSG00000167447	17	57286761	57292600	26	rs7217845	rs9944392	rs9903295	0.158808	3	2.9673	0.441147	0.668146	1
ENSG00000108179	10	81107225	81115090	50	rs4980060	rs10740501	rs1063119	0.00460653	14	15.4555	0.441267	0.668146	1
ENSG00000129562	14	23033807	23058130	120	rs3764159	rs3829405	rs17120310	0.0105234	18	17.0119	0.44127	0.668146	1
ENSG00000111412	12	117147976	117175875	47	rs1009981	rs2088236	rs3803088	0.0589067	12	11.3946	0.441273	0.668146	1
ENSG00000147804	8	145635126	145642228	39	rs4313195	rs1046830	rs7002959	0.0227398	5	4.56437	0.441298	0.668146	1
ENSG00000105373	19	48248803	48260315	47	rs10423006	rs35445888	rs12462695	0.0398254	11	8.85877	0.441326	0.668146	1
ENSG00000205707	12	25348150	25362579	61	rs11047863	rs6487465	rs12367971	0.0405973	5	4.33077	0.441372	0.668161	1
ENSG00000204278	17	76227391	76237068	55	rs11653181	rs9896036	rs7217176	0.00460653	19	18.1017	0.441421	0.668181	1
ENSG00000171757	3	169510791	169530774	42	rs1881984	rs1920116	rs1881984	0.140567	4	4.31106	0.441571	0.668354	1
ENSG00000171217	6	155585147	155597682	83	rs4870365	rs9397238	rs721101	0.0214482	8	8.09599	0.441655	0.668389	1
ENSG00000149257	11	75273101	75283828	65	rs1783550	rs602003	rs687096	0.0577015	10	9.02779	0.441666	0.668389	1
ENSG00000105695	19	35783028	35804710	71	rs4806119	rs17272288	rs12977217	0.0167886	14	13.1151	0.441724	0.668422	1
ENSG00000251493	5	72740654	72744602	36	rs4418079	rs347245	rs10036311	0.099546	6	6.04325	0.441772	0.66844	1
ENSG00000087263	16	56485433	56513016	47	rs2966206	rs370151	rs12443600	0.0498162	4	3.87602	0.441876	0.66844	1
ENSG00000258223	7	141951963	141957878	83	rs10253715	rs7357130	rs2886840	0.112692	4	4.17404	0.441907	0.66844	1
ENSG00000171501	9	125315391	125317452	89	rs10115364	rs960577	rs13289908	0.0328974	9	9.58036	0.441917	0.66844	1
ENSG00000164500	7	50135479	50198852	71	rs3807318	rs1037676	rs17133685	0.0217071	8	7.81938	0.441943	0.66844	1
ENSG00000169989	4	153690506	153700882	46	rs10857266	rs4629429	rs4260520	0.066753	5	4.96805	0.441951	0.66844	1
ENSG00000078898	20	31595510	31611509	74	rs7262808	rs378098	rs11696442	0.0333201	9	9.67352	0.442242	0.668655	1
ENSG00000095713	10	99624757	99790585	127	rs7093131	rs10883030	rs611527	0.0115266	19	19.6974	0.442279	0.668655	1
ENSG00000170222	17	10600911	10614875	40	rs2097657	rs4792026	rs201615	0.11817	6	4.36279	0.442282	0.668655	1
ENSG00000212123	19	5782971	5784757	38	rs2436535	rs17271883	rs2446193	0.0219249	10	9.7722	0.442307	0.668655	1
ENSG00000267157	19	5784016	5785630	38	rs2436535	rs17271883	rs2446193	0.0219249	10	9.7722	0.442307	0.668655	1
ENSG00000112234	6	99316411	99395882	63	rs9375688	rs17059001	rs13208382	0.0119274	7	5.66951	0.442309	0.668655	1
ENSG00000161277	19	36525886	36545641	41	rs12460721	rs2311004	rs2285745	0.066753	6	4.82647	0.442463	0.668834	1
ENSG00000167360	11	5443341	5444436	133	rs2340655	rs2251225	rs16930998	0.0199191	9	9.21834	0.442642	0.66905	1
ENSG00000198838	15	33603163	34158322	544	rs8028021	rs1895613	rs4780166	0.000615575	74	72.0399	0.442843	0.669299	1
ENSG00000154721	21	27011570	27089874	66	rs4817031	rs10482968	rs2829887	0.0518419	7	7.04204	0.44299	0.669441	1
ENSG00000164542	7	36363761	36429734	91	rs196580	rs6951673	rs196637	0.0428349	16	16.7413	0.443009	0.669441	1
ENSG00000102606	13	111766906	111958084	146	rs11617259	rs4773362	rs12865129	0.00970387	19	20.4563	0.443144	0.669571	1
ENSG00000166510	18	52568740	52626692	54	rs7243461	rs11152134	rs4801103	0.0262683	6	4.83771	0.443167	0.669571	1
ENSG00000213782	12	12966250	12982915	54	rs16908422	rs4462437	rs7978823	0.0398254	14	14.7028	0.443272	0.669596	1
ENSG00000164976	9	34366664	34376896	45	rs7853609	rs7030592	rs3753033	0.0321246	6	5.39775	0.443322	0.669596	1
ENSG00000163291	4	79808281	79860592	41	rs13122868	rs2046105	rs1480713	0.0566943	5	4.73064	0.443352	0.669596	1
ENSG00000258830	12	57643392	57690267	36	rs1800159	rs7309659	rs11172171	0.0315552	5	3.27855	0.44337	0.669596	1
ENSG00000137807	15	69706585	69740766	51	rs4595750	rs12905618	rs3784360	0.110546	5	4.72003	0.44338	0.669596	1
ENSG00000132744	11	67410026	67418201	45	rs11227844	rs7941000	rs2447587	0.0484986	8	8.65017	0.443399	0.669596	1
ENSG00000149596	20	42735230	42815828	131	rs11699417	rs6073382	rs11696553	0.00564981	21	23.2364	0.443454	0.669625	1
ENSG00000225180	17	79139307	79156966	44	rs4969391	rs906174	rs4969391	0.0219249	13	12.4049	0.443529	0.669635	1
ENSG00000214324	3	126911974	126917028	61	rs4679343	rs2358766	rs11915684	0.0552803	12	14.0691	0.443563	0.669635	1
ENSG00000184432	3	139072788	139108578	67	rs10935317	rs2349058	rs1873664	0.0026998	7	6.53159	0.443571	0.669635	1
ENSG00000115380	2	56093102	56151274	80	rs2163238	rs4589800	rs934278	0.0302603	11	8.44561	0.443605	0.669635	1
ENSG00000140623	16	4827607	4838399	50	rs859301	rs9925944	rs9925944	0.0754404	8	6.03213	0.44367	0.669679	1
ENSG00000203943	1	84764049	84855640	117	rs12088543	rs10493746	rs12145396	0.0206231	17	17.8924	0.443776	0.669739	1
ENSG00000143942	2	53994941	54002333	47	rs6747749	rs2692523	rs2542581	0.0410051	6	5.34393	0.443782	0.669739	1
ENSG00000134574	11	47236016	47260768	52	rs1055447	rs3736101	rs7925137	0.0284897	6	5.36437	0.443847	0.669764	1
ENSG00000285655	8	67342420	67357559	53	rs9693689	rs9657084	rs3739338	0.048771	6	5.8348	0.44387	0.669764	1
ENSG00000248099	19	17927321	17932383	61	rs4239635	rs8108030	rs3212700	0.0026998	23	21.4451	0.443956	0.669839	1
ENSG00000198901	15	91509270	91538859	81	rs12909056	rs1005060	rs14280	0.016982	12	14.0912	0.444009	0.669865	1
ENSG00000134697	1	38032417	38061538	51	rs4652957	rs7552071	rs3737749	0.0638908	7	9.22201	0.444129	0.669991	1
ENSG00000214279	10	135267432	135337062	102	rs2265641	rs2987799	rs2245170	0.0108601	10	7.57627	0.444176	0.670008	1
ENSG00000118156	19	48023947	48076405	56	rs830133	rs7257106	rs3844440	0.028439	5	4.23904	0.444374	0.670168	1
ENSG00000134318	2	11319885	11488456	91	rs10495579	rs7558483	rs4077954	0.00117904	12	12.2192	0.444409	0.670168	1
ENSG00000137959	1	79085587	79111830	53	rs12737480	rs2148689	rs17394028	0.0265964	10	9.92713	0.444425	0.670168	1
ENSG00000164291	5	94890805	94940806	44	rs10063417	rs150550	rs6556877	0.00849891	8	4.34878	0.444426	0.670168	1
ENSG00000141579	17	80787310	80797898	46	rs3791174	rs3744159	rs8066848	0.0308431	5	4.03858	0.444502	0.670195	1
ENSG00000255663	11	114271404	114314654	75	rs2852450	rs581015	rs4938101	0.0145075	9	7.03111	0.444516	0.670195	1
ENSG00000147813	8	144656955	144660819	54	rs4242488	rs7817301	rs4403422	0.0155205	8	5.20502	0.444684	0.670349	1
ENSG00000164292	5	95049226	95160087	124	rs213512	rs154452	rs2545638	0.0398254	21	18.7603	0.44469	0.670349	1
ENSG00000277586	8	24808468	24814235	55	rs9650410	rs2950347	rs17052921	0.0212771	8	7.14078	0.444761	0.670401	1
ENSG00000122986	12	111065646	111142755	36	rs16940902	rs4073472	rs9783428	0.0815197	6	4.95318	0.444915	0.670564	1
ENSG00000099995	22	30727977	30752908	70	rs5763928	rs2072157	rs5997637	0.0237673	7	5.7158	0.444941	0.670564	1
ENSG00000153201	2	109335938	109402265	23	rs826588	rs10190977	rs11675329	0.0231357	5	5.15975	0.445	0.670599	1
ENSG00000239388	3	57302370	57326713	35	rs6794393	rs1403511	rs7624358	0.0455003	4	3.49833	0.445047	0.670599	1
ENSG00000135443	12	52753790	52761265	124	rs2009914	rs1791660	rs1548303	0.0297117	8	5.8954	0.445072	0.670599	1
ENSG00000144031	2	71205510	71212629	42	rs959054	rs11889032	rs2041689	0.0344909	14	16.0598	0.445179	0.670706	1
ENSG00000140465	15	75011883	75017877	26	rs11072499	rs16972511	rs4886605	0.0307727	5	4.24141	0.445265	0.670781	1
ENSG00000120332	1	175036969	175117211	108	rs10912870	rs3753555	rs16865298	0.0151584	12	11.9304	0.44533	0.67079	1
ENSG00000187147	1	44870866	45117396	153	rs226069	rs2180765	rs270707	0.0262683	32	33.4462	0.445376	0.67079	1
ENSG00000175322	18	14057456	14132489	43	rs9947280	rs7236163	rs7236163	0.0589067	5	3.8208	0.445395	0.67079	1
ENSG00000127220	19	17402940	17421045	65	rs8099896	rs7252581	rs7252711	0.0138343	9	8.88516	0.44543	0.67079	1
ENSG00000136108	13	53029564	53050763	29	rs9536066	rs9536104	rs35794740	0.110803	3	2.78378	0.445451	0.67079	1
ENSG00000289694	1	22351635	22419436	59	rs6688236	rs2865174	rs16826450	0.0344509	11	11.6293	0.445526	0.670848	1
ENSG00000184361	17	43331760	43339461	36	rs17630064	rs9908330	rs9908905	0.0504037	7	6.44083	0.44568	0.670997	1
ENSG00000157992	2	27665233	27669348	31	rs1083865	rs780090	rs1424692	0.0776132	4	4.79475	0.445714	0.670997	1
ENSG00000160716	1	154540254	154552489	45	rs6674171	rs7533471	rs4074436	0.0529309	6	5.07989	0.445733	0.670997	1
ENSG00000253293	7	27210224	27219880	55	rs4722658	rs12700794	rs10486494	0.0375255	12	11.4164	0.445859	0.671132	1
ENSG00000090339	19	10381769	10397291	51	rs10409243	rs281413	rs10854114	0.0955807	14	14.0056	0.445996	0.671265	1
ENSG00000156574	10	72191692	72207707	45	rs1904594	rs7085619	rs1904594	0.0599784	11	9.32903	0.446019	0.671265	1
ENSG00000146469	6	153071932	153080900	67	rs2038616	rs578512	rs2078355	0.023626	12	10.0424	0.446138	0.67139	1
ENSG00000163166	2	128193783	128284462	85	rs7607907	rs12999486	rs7580658	0.0518419	6	6.86839	0.44624	0.671454	1
ENSG00000169860	3	152552920	152559228	23	rs9825291	rs1439021	rs16864629	0.0328974	5	4.48083	0.446253	0.671454	1
ENSG00000126858	17	30469473	30580393	54	rs6505277	rs17732573	rs9907164	0.0244489	9	6.79443	0.44629	0.671455	1
ENSG00000165215	7	73183327	73184600	25	rs6959538	rs9647713	rs6959538	0.0809356	4	4.25369	0.446475	0.671679	1
ENSG00000183844	21	42676139	42729654	102	rs9975388	rs13048056	rs9979659	0.0112983	23	21.3831	0.446656	0.671897	1
ENSG00000149212	11	94898677	94965705	87	rs11021048	rs577212	rs11021095	0.0455003	18	17.6095	0.446759	0.671973	1
ENSG00000156096	4	70345883	70391732	103	rs2736488	rs6820622	rs10461367	0.0196307	8	9.50029	0.446843	0.671973	1
ENSG00000120278	6	150921019	151164801	213	rs7758730	rs17349743	rs9478132	0.00511026	34	31.7308	0.44687	0.671973	1
ENSG00000168802	16	69151913	69166491	30	rs12325454	rs9302598	rs7193489	0.144749	5	6.53104	0.446887	0.671973	1
ENSG00000286140	16	69151913	69166491	30	rs12325454	rs9302598	rs7193489	0.144749	5	6.53104	0.446887	0.671973	1
ENSG00000185479	12	52840435	52845930	82	rs2249384	rs830379	rs12311316	0.0552803	5	3.88283	0.447055	0.67211	1
ENSG00000110777	11	111222980	111326355	112	rs6589220	rs955744	rs7107639	0.0403644	12	11.41	0.447078	0.67211	1
ENSG00000206260	3	138722804	138725110	31	rs2018794	rs623316	rs12636619	0.0877631	4	4.7652	0.447086	0.67211	1
ENSG00000093217	3	38388251	38462839	85	rs4679029	rs7372545	rs151635	0.0385493	12	13.1673	0.447241	0.672223	1
ENSG00000179914	1	160846330	160854970	56	rs512645	rs11587040	rs4656942	0.122236	5	6.6701	0.447255	0.672223	1
ENSG00000198471	3	187416047	187420345	58	rs1030372	rs10937320	rs1474326	0.0501909	7	8.05125	0.44727	0.672223	1
ENSG00000261732	16	1682260	1736716	59	rs9934342	rs8049415	rs4786363	0.0213168	9	8.90733	0.447567	0.672464	1
ENSG00000180611	3	192514604	192635645	78	rs6768136	rs924321	rs7621131	0.0278069	14	13.4392	0.447577	0.672464	1
ENSG00000275832	17	36575523	36668621	57	rs8074124	rs6503708	rs2471622	0.0488731	13	14.1396	0.447644	0.672464	1
ENSG00000124222	20	57226309	57254582	89	rs1575802	rs1073519	rs127433	0.0184162	20	18.2121	0.447653	0.672464	1
ENSG00000138760	4	77079890	77155689	106	rs4241582	rs1542096	rs1596118	0.00766076	9	10.1168	0.447668	0.672464	1
ENSG00000072364	5	132211087	132299326	49	rs254289	rs4301228	rs30179	0.119814	4	4.44405	0.447674	0.672464	1
ENSG00000169490	8	38846327	38854343	46	rs12681952	rs7015505	rs9298648	0.0735386	7	7.11249	0.447683	0.672464	1
ENSG00000167580	12	50344520	50352661	57	rs706795	rs11169247	rs296759	0.0133728	16	14.5173	0.44773	0.67248	1
ENSG00000213471	15	90792762	90808714	60	rs7179795	rs12910669	rs8036117	0.0514906	9	9.96693	0.44781	0.672492	1
ENSG00000184470	22	19863040	19929343	133	rs9618705	rs2073746	rs1139793	0.00932238	18	19.0082	0.44781	0.672492	1
ENSG00000013725	11	60739152	60787849	90	rs555835	rs11230584	rs4939488	0.0302603	14	13.8834	0.447888	0.672555	1
ENSG00000077235	16	27470876	27561234	66	rs7193869	rs4787976	rs3093406	0.0150232	9	6.68037	0.447935	0.672571	1
ENSG00000116704	1	67465033	67519831	73	rs2985828	rs1885276	rs1885277	0.0278069	8	6.19	0.44806	0.672704	1
ENSG00000125630	2	113299492	113337395	53	rs7569407	rs4849084	rs768069	0.0557425	8	7.61571	0.448142	0.672755	1
ENSG00000143125	1	110993771	110999980	78	rs6671673	rs1281183	rs12756457	0.0086649	16	15.1358	0.448166	0.672755	1
ENSG00000115993	2	202241930	202316223	59	rs1406121	rs6743951	rs3817579	0.0324447	4	4.39641	0.448217	0.672777	1
ENSG00000188803	17	11144530	11467380	259	rs9901596	rs758424	rs4792152	3.3335e-06	42	43.3456	0.448336	0.672902	1
ENSG00000111229	12	110872628	110888227	22	rs28482181	rs4766492	rs7977149	0.0424164	7	5.5005	0.448434	0.672995	1
ENSG00000134571	11	47352957	47374253	44	rs326217	rs1534576	rs11605672	0.0455003	5	5.34939	0.44861	0.673162	1
ENSG00000170191	20	25593571	25604650	29	rs6076364	rs7268237	rs6050757	0.15965	5	4.9844	0.448618	0.673162	1
ENSG00000139687	13	48877880	49173572	111	rs9332281	rs6561472	rs9332071	0.00298094	10	10.035	0.448695	0.673192	1
ENSG00000136883	9	116848406	116861572	79	rs1965753	rs2002284	rs7034903	0.00367533	20	19.3624	0.44871	0.673192	1
ENSG00000164972	9	34379017	34397826	49	rs13298510	rs7846802	rs3753033	0.0321246	6	5.90622	0.448774	0.673195	1
ENSG00000196591	6	114254192	114332472	82	rs688338	rs3749862	rs2348779	0.0196307	13	14.3611	0.448802	0.673195	1
ENSG00000124535	6	2765627	2787186	103	rs1461656	rs2293771	rs12664199	0.0235648	16	16.3252	0.448821	0.673195	1
ENSG00000285480	7	150904923	150907574	49	rs1430624	rs17173769	rs6977933	0.00681232	12	10.3489	0.449112	0.673476	1
ENSG00000141965	19	4791746	4801285	46	rs7508325	rs7251627	rs8120	0.0252148	12	10.2757	0.449145	0.673476	1
ENSG00000096070	6	36164521	36200567	47	rs10447375	rs12665222	rs9470224	0.0524534	9	10.0403	0.449146	0.673476	1
ENSG00000241149	7	63459252	63476508	35	rs17840380	rs1837338	rs1583721	0.102768	4	3.27113	0.449153	0.673476	1
ENSG00000142661	1	24382525	24438625	94	rs6689056	rs7552086	rs6689056	0.030936	13	10.9062	0.449214	0.673513	1
ENSG00000140694	16	14529557	14726585	63	rs7184657	rs8062460	rs7185689	0.0250015	7	5.75931	0.449264	0.673534	1
ENSG00000112079	6	36461669	36515256	36	rs11757842	rs9394363	rs1812018	0.0801183	6	7.27451	0.449415	0.673706	1
ENSG00000119638	14	75546056	75594047	52	rs735452	rs2300601	rs28756981	0.00693395	3	1.52806	0.449462	0.673722	1
ENSG00000101608	18	3247479	3256234	70	rs1815955	rs9964709	rs4340411	0.0204394	9	8.80601	0.449601	0.673876	1
ENSG00000253626	10	81272289	81276196	18	rs10740507	rs1351767	rs12264210	0.227472	2	1.89236	0.44968	0.673941	1
ENSG00000125779	20	3869486	3910534	59	rs6084491	rs6139258	rs6084506	0.00588024	9	9.23585	0.449729	0.67396	1
ENSG00000124935	11	62009711	62012284	46	rs7951859	rs11231017	rs2463838	0.0514906	8	7.83679	0.449912	0.67418	1
ENSG00000106392	7	7196565	7288247	135	rs1432193	rs6950430	rs2190935	0.0106018	20	19.0047	0.449954	0.674188	1
ENSG00000260325	17	40274822	40275370	30	rs1123363	rs9912576	rs2074166	0.117532	5	5.19896	0.450072	0.674297	1
ENSG00000184995	9	21480838	21482312	38	rs1929977	rs2025328	rs10965040	0.0501909	9	8.80625	0.450115	0.674297	1
ENSG00000140632	16	4853204	4897289	72	rs9935103	rs7200819	rs10500326	0.0632908	9	6.65723	0.450135	0.674297	1
ENSG00000285292	7	150904923	150924252	58	rs1430624	rs2530457	rs6977933	0.00681232	14	13.0022	0.450379	0.674608	1
ENSG00000144395	2	197504278	197628214	55	rs7577213	rs11900782	rs13028147	0.0149605	5	3.21079	0.450478	0.674622	1
ENSG00000198967	1	158575058	158582304	56	rs11265030	rs12039268	rs12044097	0.117532	7	8.19517	0.450551	0.674622	1
ENSG00000104714	8	564746	688106	106	rs722782	rs10094226	rs3736436	0.00693395	17	17.0833	0.450572	0.674622	1
ENSG00000163754	3	148709195	148749562	55	rs1472247	rs2305868	rs2305868	0.0370924	9	9.5649	0.450577	0.674622	1
ENSG00000166828	16	23194066	23228204	55	rs2106246	rs7184346	rs7202243	0.0270687	8	5.55356	0.450589	0.674622	1
ENSG00000150867	10	22823783	23003507	117	rs12247353	rs7922014	rs1539628	0.0205698	12	8.86532	0.450606	0.674622	1
ENSG00000125691	17	37004113	37010017	52	rs228232	rs8067033	rs597234	0.00115405	11	10.2776	0.450827	0.674832	1
ENSG00000168497	2	192699036	192711814	32	rs4325700	rs4853484	rs4494677	0.118617	8	8.1617	0.450851	0.674832	1
ENSG00000178105	11	108535785	108811726	120	rs7925656	rs12363414	rs2726873	0.0232543	11	12.2731	0.450855	0.674832	1
ENSG00000198125	22	36002811	36033998	78	rs9607275	rs738510	rs932331	0.0360136	15	16.6369	0.450932	0.674854	1
ENSG00000167977	16	2732524	2759031	32	rs11642783	rs2107321	rs3112675	0.0692682	10	7.79858	0.450942	0.674854	1
ENSG00000069399	19	45250962	45263301	33	rs2919849	rs2927478	rs10416720	0.022271	14	12.3883	0.45109	0.674992	1
ENSG00000135341	6	91223292	91296791	114	rs12664489	rs1555341	rs1231690	0.0214482	14	15.4808	0.451107	0.674992	1
ENSG00000135040	9	88556061	88640377	52	rs11141136	rs7856457	rs11141198	0.0981588	9	9.57857	0.451167	0.675028	1
ENSG00000205330	12	55708127	55716148	41	rs10876738	rs10783728	rs12305653	0.0574331	5	6.15451	0.451441	0.675342	1
ENSG00000167757	19	51525472	51531295	88	rs1654531	rs2569488	rs7351079	0.0139584	23	22.2178	0.45145	0.675342	1
ENSG00000160293	9	136627016	136857726	199	rs522676	rs3847320	rs2265520	0.00498163	38	36.0232	0.451497	0.675354	1
ENSG00000148334	9	130882972	130890741	36	rs4240425	rs4075428	rs10819354	0.128511	6	6.51673	0.451543	0.675354	1
ENSG00000204946	7	148959262	148994393	69	rs1202389	rs7779412	rs11976830	0.0182749	13	12.787	0.451581	0.675354	1
ENSG00000180044	3	159943209	159946000	28	rs12053922	rs10936199	rs10513552	0.0455003	9	9.62561	0.451603	0.675354	1
ENSG00000137193	6	37137928	37143204	50	rs10807178	rs2776800	rs1564501	0.0227398	12	11.0294	0.4517	0.675391	1
ENSG00000103061	16	68318406	68344849	50	rs8057119	rs1868159	rs3961283	0.0801183	4	3.64991	0.4517	0.675391	1
ENSG00000093010	22	19928894	19957498	106	rs3788309	rs1858770	rs4819852	0.023626	16	14.9011	0.451749	0.67541	1
ENSG00000281039	7	30536693	30590377	61	rs2075821	rs17159262	rs2906766	0.0401083	8	8.94572	0.451845	0.675487	1
ENSG00000149823	11	64856796	64879334	55	rs2670910	rs7113761	rs13807	0.0324447	6	7.05737	0.451873	0.675487	1
ENSG00000122707	9	36036910	36124452	103	rs12004566	rs10814346	rs12004566	0.0031113	14	14.6993	0.451958	0.675508	1
ENSG00000039560	5	34656433	34832717	169	rs7701661	rs17303001	rs6895634	0.0106018	29	28.1963	0.451996	0.675508	1
ENSG00000180176	11	2185159	2193045	63	rs6578985	rs10831570	rs10743149	0.00631075	14	13.5573	0.452039	0.675508	1
ENSG00000163749	4	77234150	77343021	85	rs11097313	rs6843293	rs963509	0.0111341	8	7.37185	0.452043	0.675508	1
ENSG00000215440	20	57264187	57294294	58	rs218465	rs2865713	rs6100163	0.0455003	10	7.1207	0.452069	0.675508	1
ENSG00000158941	8	22462270	22478477	73	rs2449347	rs2280104	rs4872512	0.0206231	7	6.11521	0.452168	0.675602	1
ENSG00000160229	19	20959110	20992801	42	rs17767860	rs2547134	rs12460325	0.0820118	5	4.23936	0.45221	0.67561	1
ENSG00000105767	19	44126520	44144002	64	rs2854506	rs346044	rs4251859	0.00989304	15	16.013	0.452246	0.67561	1
ENSG00000125744	19	45988552	46000313	41	rs4803823	rs11879934	rs4803831	0.0455003	8	7.89215	0.452285	0.675614	1
ENSG00000183155	1	202847410	202858277	54	rs12092568	rs6688148	rs11576909	0.0196307	7	6.46886	0.452363	0.675655	1
ENSG00000283930	10	38383296	38649026	81	rs645064	rs2754361	rs2505244	0.0398254	5	3.17524	0.452385	0.675655	1
ENSG00000175325	5	177419236	177423243	35	rs7730346	rs6890425	rs6883364	0.0455003	10	9.26016	0.452459	0.675711	1
ENSG00000214891	11	49075266	49080664	20	rs4441015	rs2078394	rs11040223	0.133614	4	2.74839	0.45252	0.675721	1
ENSG00000172244	5	43486811	43515250	41	rs6451694	rs12652547	rs12520489	0.0455003	3	1.70733	0.452542	0.675721	1
ENSG00000260914	16	69333585	69356603	41	rs35076456	rs3785073	rs34295116	0.0955807	5	5.96284	0.45259	0.675721	1
ENSG00000277443	6	114178524	114184652	50	rs2810179	rs530459	rs922329	0.00766076	10	9.45507	0.452611	0.675721	1
ENSG00000107438	10	96997329	97050769	91	rs626465	rs41528346	rs11188246	0.0326498	15	15.8637	0.452704	0.675806	1
ENSG00000167815	19	12907634	12912614	32	rs8100505	rs2290689	rs10417587	0.023626	6	3.89042	0.452741	0.675807	1
ENSG00000165671	5	176558831	176727214	93	rs2546095	rs4397143	rs13190036	0.00792679	7	5.55651	0.452779	0.67581	1
ENSG00000051009	11	6232575	6255941	72	rs325628	rs11040840	rs325614	0.0140289	12	12.29	0.4529	0.675936	1
ENSG00000008516	16	3096063	3110727	51	rs2526269	rs11647815	rs3810808	0.0731864	13	15.5211	0.453031	0.676059	1
ENSG00000160838	1	156890424	156902886	57	rs1410082	rs1572416	rs943551	0.0139146	9	9.17653	0.453055	0.676059	1
ENSG00000167964	16	2190804	2204166	28	rs12918803	rs26866	rs27384	0.0398254	8	6.47128	0.453162	0.676159	1
ENSG00000184787	21	46188495	46221741	93	rs235288	rs235314	rs235289	0.0265964	14	15.2873	0.453203	0.676159	1
ENSG00000203666	1	245132984	245290466	110	rs2172955	rs6429529	rs6664750	0.00460653	20	18.5628	0.453231	0.676159	1
ENSG00000144771	3	54952258	55001115	107	rs2703029	rs1568036	rs1878110	0.0154756	11	9.02488	0.453303	0.676212	1
ENSG00000256566	20	2447858	2489553	86	rs6137965	rs6050063	rs6083536	0.0227398	15	16.4408	0.453364	0.676249	1
ENSG00000106780	9	123363089	123476748	51	rs954214	rs10985030	rs10984984	0.0310641	5	4.9164	0.453452	0.676326	1
ENSG00000164047	3	48264837	48266981	24	rs936426	rs6442112	rs3731503	0.0154756	5	4.15111	0.453617	0.676482	1
ENSG00000089225	12	114791716	114846247	106	rs2114326	rs10507250	rs11067038	0.00704065	19	20.6859	0.453629	0.676482	1
ENSG00000130227	8	21777173	21864096	81	rs4872017	rs12549516	rs4871840	0.0581273	11	11.6371	0.453714	0.67654	1
ENSG00000116731	1	14026683	14151574	100	rs2495024	rs17350949	rs11806865	0.0116776	15	15.4036	0.453741	0.67654	1
ENSG00000169213	1	52373628	52456372	53	rs2842576	rs2491868	rs2842576	0.0269583	6	6.65923	0.453892	0.676657	1
ENSG00000174799	4	56815037	56899527	71	rs7690739	rs2412718	rs12649879	0.00986159	8	9.25046	0.453892	0.676657	1
ENSG00000138606	15	45459412	45493373	55	rs16977681	rs16941017	rs17594910	0.0367766	8	8.38978	0.454051	0.67684	1
ENSG00000167104	20	31619454	31631853	86	rs11696442	rs17122711	rs11696442	0.0333201	9	9.44525	0.45435	0.677231	1
ENSG00000196119	11	124436556	124452838	59	rs10893239	rs1047661	rs10893265	0.0534788	14	11.6823	0.454487	0.677381	1
ENSG00000259066	14	93651318	93684932	66	rs7148455	rs1263429	rs11160106	0.056811	12	12.6315	0.454528	0.677383	1
ENSG00000214872	11	57305068	57317745	53	rs2729384	rs1005510	rs2729360	0.107156	5	5.61691	0.454561	0.677383	1
ENSG00000260729	15	72577068	72668322	61	rs12324744	rs12443036	rs12443036	0.0237673	6	4.87212	0.454626	0.677401	1
ENSG00000092330	14	24708849	24711880	45	rs2281704	rs2295308	rs7160883	0.0455003	12	9.42152	0.454646	0.677401	1
ENSG00000204246	9	107298030	107299137	68	rs41461344	rs2222490	rs13289787	0.0297117	9	9.23275	0.454788	0.677558	1
ENSG00000134086	3	10183462	10195351	65	rs34632086	rs7645643	rs7652935	0.0678372	10	10.3935	0.454855	0.677604	1
ENSG00000054116	1	36602171	36621654	41	rs399393	rs522468	rs274752	0.0544136	8	7.44591	0.454897	0.677612	1
ENSG00000176281	14	20388766	20389737	8	rs17242334	rs8013673	rs8013673	0.0654598	3	2.95956	0.455077	0.677826	1
ENSG00000112276	6	105544697	105585032	73	rs364758	rs1190270	rs1338019	0.0987053	5	4.49312	0.455247	0.677951	1
ENSG00000142789	1	22328150	22339035	40	rs10917070	rs16826293	rs16826243	0.0421794	13	12.3494	0.4553	0.677951	1
ENSG00000204003	9	139632619	139642905	44	rs3812611	rs1055995	rs7848644	0.0455003	7	4.85042	0.455302	0.677951	1
ENSG00000148677	10	92671853	92680844	41	rs10881840	rs11597992	rs10881840	0.0411846	8	6.9887	0.455329	0.677951	1
ENSG00000197961	19	9671005	9695180	33	rs2161285	rs10411082	rs12463289	0.104163	4	3.45055	0.455343	0.677951	1
ENSG00000173285	1	158431364	158440647	49	rs4656284	rs10489833	rs10489830	0.133614	4	3.8096	0.455501	0.678071	1
ENSG00000109736	4	2932288	2936561	49	rs6824567	rs2471351	rs17777307	0.0589067	6	6.08094	0.455572	0.678071	1
ENSG00000141179	17	53828412	53920191	95	rs8069548	rs17212326	rs1160027	0.0113964	11	11.9344	0.455586	0.678071	1
ENSG00000244057	1	152572710	152573562	52	rs7530609	rs1325507	rs7516108	0.0293635	6	6.55974	0.455608	0.678071	1
ENSG00000258289	14	65381079	65411309	59	rs6573581	rs7160073	rs7159356	0.0526843	6	4.89675	0.455632	0.678071	1
ENSG00000127415	4	980785	998352	53	rs6851795	rs935971	rs11729777	0.0268091	11	11.2769	0.455642	0.678071	1
ENSG00000180592	10	21802404	21815297	19	rs11592490	rs10828252	rs10828247	0.10787	5	4.56858	0.455796	0.678233	1
ENSG00000215455	21	45958864	45960078	53	rs2329817	rs233292	rs170850	0.0455003	9	10.6063	0.455824	0.678233	1
ENSG00000258659	11	5640994	5665628	109	rs11038141	rs11038741	rs10838406	0.0166323	19	18.3888	0.455987	0.678421	1
ENSG00000106785	9	100831557	100881504	78	rs874610	rs1539289	rs10985266	0.0167177	14	14.6593	0.456054	0.678467	1
ENSG00000257184	7	27203154	27219632	57	rs4722657	rs12700794	rs10486494	0.0375255	12	11.2104	0.456092	0.678469	1
ENSG00000108691	17	32582293	32584227	56	rs887072	rs17809115	rs1019109	0.0632908	6	5.24985	0.456223	0.678533	1
ENSG00000187066	11	64852451	64856847	54	rs562590	rs10895987	rs13807	0.0324447	6	7.07007	0.456235	0.678533	1
ENSG00000205090	1	1470158	1476004	31	rs819976	rs4648786	rs6687029	0.0908031	7	7.67377	0.456244	0.678533	1
ENSG00000126107	1	45468212	45476996	36	rs7529213	rs3850855	rs749623	0.0153897	5	4.0367	0.45632	0.678591	1
ENSG00000197070	9	140500137	140509812	28	rs1105221	rs10867041	rs2259657	0.0550644	6	5.62891	0.456529	0.678848	1
ENSG00000229292	19	56280484	56284786	75	rs1020947	rs2547267	rs10419435	0.017097	19	17.7473	0.456568	0.678852	1
ENSG00000086696	16	82068609	82132139	79	rs9646328	rs1056629	rs4243229	0.00664189	15	13.0774	0.45671	0.679009	1
ENSG00000183778	21	40928369	41045064	143	rs1524929	rs7283208	rs7278753	0.0200409	20	21.7545	0.456993	0.679328	1
ENSG00000159261	21	37832919	37948867	124	rs190068	rs9305598	rs2409817	0.0196307	15	14.5912	0.456998	0.679328	1
ENSG00000134452	10	5932166	5979557	129	rs2380204	rs7904224	rs7075778	0.0107191	15	13.7042	0.457064	0.679372	1
ENSG00000110446	11	60704532	60720125	71	rs7107068	rs11230559	rs548363	0.0741455	10	11.5646	0.457344	0.679718	1
ENSG00000145569	5	14581901	14616289	50	rs26218	rs2455458	rs41502749	0.0654598	12	11.7776	0.45738	0.679718	1
ENSG00000160179	21	43619799	43717354	125	rs220189	rs225334	rs7281211	0.0455003	19	16.5253	0.457424	0.679718	1
ENSG00000188869	15	81623429	81666554	72	rs4616256	rs7167826	rs7170924	0.0172679	11	10.8338	0.457443	0.679718	1
ENSG00000189058	3	195295576	195310904	27	rs2641378	rs9886958	rs9886989	0.0227398	7	6.74366	0.457647	0.679943	1
ENSG00000175727	12	122516628	122631894	69	rs2272133	rs11060333	rs11060167	0.0244489	11	10.1581	0.457667	0.679943	1
ENSG00000213619	11	47586888	47606114	17	rs9666924	rs11600974	rs6485763	0.107156	3	2.4226	0.45778	0.680056	1
ENSG00000126106	1	45100910	45140153	61	rs270712	rs11211026	rs12088087	0.010128	14	14.1306	0.457833	0.680081	1
ENSG00000136156	13	48806748	48844493	26	rs1925747	rs2854342	rs2243461	0.133614	4	3.28702	0.458017	0.6803	1
ENSG00000089639	19	19740285	19754466	45	rs7252981	rs7247433	rs3794995	0.0514906	6	5.64732	0.458071	0.680326	1
ENSG00000160336	19	53935237	53965116	67	rs2708712	rs7258566	rs12610602	0.0168994	20	17.343	0.45812	0.680344	1
ENSG00000283952	1	211256214	211361875	75	rs6540647	rs11586573	rs12735839	0.0405973	11	11.2123	0.458184	0.680385	1
ENSG00000188938	9	96193723	96215863	56	rs2086106	rs952288	rs6479489	0.0393406	8	8.56333	0.458389	0.680574	1
ENSG00000141198	17	52976748	53039317	97	rs11653498	rs8071094	rs12051573	0.0172679	15	12.8885	0.458408	0.680574	1
ENSG00000198081	18	5289018	5297052	58	rs3193	rs9973085	rs9957892	0.0262683	11	9.51446	0.458444	0.680574	1
ENSG00000175216	11	46764598	46867859	59	rs10769205	rs3751097	rs2306036	0.138873	3	3.01159	0.458458	0.680574	1
ENSG00000171885	18	24432007	24445735	70	rs566381	rs1143735	rs2075575	0.0227398	18	17.9411	0.458585	0.680656	1
ENSG00000116830	1	117602948	117650075	85	rs3754112	rs2051047	rs13505	0.0107723	18	20.3503	0.458635	0.680656	1
ENSG00000106560	7	150382785	150390729	62	rs11763374	rs6598	rs11772925	0.0278069	5	4.76552	0.458641	0.680656	1
ENSG00000240303	3	132276982	132378926	55	rs2369801	rs6766736	rs11709339	0.0419029	7	6.60025	0.458659	0.680656	1
ENSG00000168763	2	97481982	97501119	16	rs2678381	rs4907254	rs2678381	0.030936	4	4.01543	0.458782	0.680784	1
ENSG00000178538	8	61097971	61193959	97	rs2681549	rs7011237	rs1520273	0.0145075	9	7.91415	0.45886	0.680845	1
ENSG00000127946	7	75162619	75368280	128	rs10252425	rs7811372	rs12154679	0.0182749	25	29.4988	0.458944	0.680893	1
ENSG00000285777	1	173565199	173638976	31	rs6425246	rs6413827	rs12029440	0.0361498	8	9.10134	0.458965	0.680893	1
ENSG00000121594	3	119243140	119278461	89	rs6414283	rs1723969	rs527004	0.0252148	11	10.6659	0.459092	0.681027	1
ENSG00000118193	1	200520625	200589879	76	rs6680807	rs3806358	rs6682828	0.0115266	9	7.35817	0.45924	0.681192	1
ENSG00000101463	20	24450265	24647252	136	rs6515493	rs4813529	rs3746326	0.0227398	21	22.3043	0.459314	0.68123	1
ENSG00000166986	12	57869228	57911352	53	rs567895	rs775322	rs3825080	0.0984991	5	4.68326	0.459339	0.68123	1
ENSG00000113845	3	119217394	119243937	80	rs6802790	rs12487334	rs527004	0.0252148	9	8.70647	0.459476	0.68136	1
ENSG00000132207	16	30205196	30208882	7	rs7204270	rs35089016	rs35089016	0.187814	2	1.97136	0.459524	0.68136	1
ENSG00000116580	1	155719450	155829191	40	rs7525057	rs670523	rs1749409	0.126162	3	3.65225	0.459536	0.68136	1
ENSG00000109501	4	6271576	6304992	83	rs908017	rs12642135	rs4689381	0.0145075	19	17.0526	0.4597	0.681548	1
ENSG00000168418	16	84252263	84273618	161	rs4782898	rs384690	rs11646443	0.00379477	36	37.4425	0.459802	0.681645	1
ENSG00000279111	1	158548709	158549689	48	rs11265009	rs12044097	rs12044097	0.117532	5	5.33091	0.459853	0.681667	1
ENSG00000170260	7	148936742	148952697	60	rs1202468	rs6974847	rs11976830	0.0182749	8	7.58828	0.459923	0.681716	1
ENSG00000102189	12	93164413	93323107	83	rs4760490	rs7302601	rs10859397	0.0196307	9	8.22298	0.45999	0.681761	1
ENSG00000108423	17	57936840	57970306	39	rs2665403	rs180519	rs180522	0.0955807	3	2.87956	0.460105	0.681877	1
ENSG00000122591	7	22928990	23053749	95	rs17147344	rs17311453	rs2037607	0.0518419	9	7.33919	0.460176	0.681928	1
ENSG00000172156	17	32612761	32615353	63	rs11868941	rs12602195	rs1821142	0.0394271	7	6.07542	0.460236	0.681963	1
ENSG00000158435	2	101869348	101886778	35	rs7603503	rs2056716	rs7603503	0.0151584	5	4.13001	0.460315	0.682022	1
ENSG00000162398	1	55271736	55307925	78	rs10489660	rs4927176	rs10888878	0.034205	11	11.3724	0.460349	0.682022	1
ENSG00000170365	4	146402346	146480328	45	rs472730	rs6813264	rs12505085	0.0703697	7	7.38961	0.460396	0.682037	1
ENSG00000116218	1	179519674	179545087	70	rs10798686	rs10913839	rs1887816	0.0518419	6	4.82179	0.460477	0.682103	1
ENSG00000075643	18	33767460	33852120	110	rs1785934	rs8086609	rs2032206	0.0262683	17	17.4049	0.460545	0.682148	1
ENSG00000133119	13	34392206	34540695	133	rs17079738	rs11147538	rs9570252	0.0232543	9	8.88688	0.460581	0.682148	1
ENSG00000136371	15	80125927	80189721	91	rs1074390	rs2006863	rs16971353	0.00579326	11	13.411	0.460647	0.682192	1
ENSG00000196531	12	57106089	57125412	26	rs17541818	rs12809466	rs2277339	0.0354266	6	4.77942	0.460723	0.68225	1
ENSG00000181924	11	73583712	73587946	45	rs7104794	rs1618529	rs17310395	0.0709878	5	4.23454	0.460837	0.682325	1
ENSG00000164296	5	149372681	149380217	63	rs2277926	rs216128	rs17655812	0.0531951	6	8.8413	0.460847	0.682325	1
ENSG00000171944	11	5150006	5159586	72	rs2500058	rs7928096	rs4294557	0.0506367	7	8.18314	0.460907	0.682329	1
ENSG00000163885	3	126113752	126155399	92	rs9838915	rs940975	rs9863762	0.004407	14	12.1558	0.460923	0.682329	1
ENSG00000174611	3	134318765	134370478	63	rs9821505	rs1447690	rs13060869	0.082415	7	8.86251	0.461024	0.682408	1
ENSG00000164100	4	118954773	119179789	110	rs17636128	rs11730327	rs17594503	0.03275	7	5.31927	0.461058	0.682408	1
ENSG00000114473	3	197615948	197687013	50	rs17850206	rs7648906	rs7643766	0.0544704	7	5.96587	0.4611	0.682408	1
ENSG00000284626	15	90777432	90808694	66	rs4932166	rs12910669	rs8036117	0.0514906	9	9.82688	0.461129	0.682408	1
ENSG00000005486	7	75471920	75518244	41	rs35608011	rs3898649	rs13340490	0.0132793	11	11.2917	0.461179	0.682408	1
ENSG00000254995	20	57226490	57290466	105	rs1575802	rs6100204	rs127433	0.0184162	22	19.381	0.461227	0.682408	1
ENSG00000166455	16	81087102	81110872	72	rs3759935	rs8059530	rs9745992	0.0163951	11	11.4014	0.461233	0.682408	1
ENSG00000067836	16	4846969	4852881	41	rs12926158	rs9935080	rs9925944	0.0754404	8	5.45529	0.461271	0.68241	1
ENSG00000185730	8	144371846	144382122	42	rs6558337	rs7837655	rs2450772	0.0801183	4	3.63286	0.461798	0.683135	1
ENSG00000181666	19	37803739	37860267	36	rs12982333	rs12462271	rs256739	0.0731864	5	3.90892	0.461851	0.683145	1
ENSG00000138792	4	111286889	111486441	114	rs244055	rs4834295	rs17041821	0.0136377	18	18.1641	0.461878	0.683145	1
ENSG00000188859	1	166026663	166136238	92	rs7530032	rs1560570	rs10918331	0.0514906	10	9.99027	0.462001	0.683272	1
ENSG00000112697	6	75962640	75994664	53	rs910523	rs4708181	rs240375	0.0106018	5	3.81474	0.462162	0.683456	1
ENSG00000156345	9	90581356	90589668	23	rs7022871	rs13285114	rs2271992	0.0455003	5	4.90402	0.462312	0.683552	1
ENSG00000113196	5	153854532	153857787	51	rs7704153	rs9324786	rs3340	0.029123	13	14.1696	0.462441	0.683552	1
ENSG00000169903	3	149192484	149221181	93	rs1574462	rs11716804	rs6794608	0.0187734	17	13.3747	0.462454	0.683552	1
ENSG00000187554	1	223282746	223316590	38	rs4846796	rs1773719	rs2241097	0.0244489	6	5.56496	0.462459	0.683552	1
ENSG00000101076	20	42984340	43061485	90	rs6031507	rs6031612	rs2071197	0.0190359	17	17.4873	0.462461	0.683552	1
ENSG00000159335	12	6874682	6880118	52	rs7312263	rs2255301	rs11064392	0.0203409	11	9.51791	0.462478	0.683552	1
ENSG00000104938	19	7828096	7834491	61	rs11673122	rs7258822	rs6603125	0.0315726	18	18.6244	0.462484	0.683552	1
ENSG00000110395	11	119077008	119184636	74	rs4148170	rs2241646	rs883245	0.0227398	11	9.23874	0.462703	0.683812	1
ENSG00000179431	11	35640008	35642413	37	rs3980449	rs1813865	rs697316	0.0455003	8	5.92634	0.462733	0.683812	1
ENSG00000117143	1	162531512	162571030	47	rs6427674	rs10799854	rs2342715	0.0518419	10	8.96935	0.462843	0.68392	1
ENSG00000283329	9	38694263	38720130	109	rs12555827	rs10116618	rs4593645	0.0117077	21	22.5935	0.462998	0.684032	1
ENSG00000180346	4	90032684	90036052	51	rs8180333	rs7684332	rs938265	0.0228543	7	6.95736	0.46304	0.684032	1
ENSG00000110148	11	6281036	6293357	80	rs10769671	rs1488864	rs11824974	0.0171386	23	24.333	0.46305	0.684032	1
ENSG00000131379	3	14716648	14814543	119	rs10865731	rs11712199	rs6795560	0.00750711	18	18.2241	0.463066	0.684032	1
ENSG00000174276	11	64883875	64885173	42	rs548150	rs7113761	rs13807	0.0324447	7	7.33881	0.46319	0.684161	1
ENSG00000149792	11	64889655	64894843	42	rs907629	rs1195962	rs13807	0.0324447	7	7.54197	0.463247	0.684185	1
ENSG00000147684	8	125551342	125592889	97	rs12542260	rs4870915	rs6470250	0.023626	14	14.7525	0.463382	0.684185	1
ENSG00000110801	12	122326638	122356203	60	rs2707058	rs1169081	rs1375653	0.0365362	5	4.64767	0.463398	0.684185	1
ENSG00000256950	12	122326715	122359376	61	rs2707058	rs11043276	rs1375653	0.0365362	5	4.64749	0.46341	0.684185	1
ENSG00000131482	17	41052814	41066455	18	rs33986943	rs7218454	rs8067341	0.0135344	6	5.35715	0.463416	0.684185	1
ENSG00000163472	1	156252726	156262976	52	rs2758609	rs12117903	rs12139321	0.0718606	4	3.5112	0.463427	0.684185	1
ENSG00000103494	16	53632065	53737850	63	rs7195082	rs7186637	rs4784317	0.0141063	8	5.29412	0.46359	0.684299	1
ENSG00000267206	9	139638469	139642977	41	rs4880126	rs1055995	rs7848644	0.0455003	7	4.55726	0.463607	0.684299	1
ENSG00000101474	20	24943561	24973387	76	rs13038639	rs6083725	rs11696281	0.0676117	6	6.01671	0.463614	0.684299	1
ENSG00000144746	3	69134088	69155243	43	rs2271122	rs4422316	rs6787569	0.0577704	8	7.95218	0.463698	0.684335	1
ENSG00000070159	9	112137746	112260593	112	rs10979826	rs11788069	rs4292768	0.0103111	12	11.3139	0.463712	0.684335	1
ENSG00000196517	1	44457172	44497139	78	rs6680421	rs4660770	rs16831558	0.00685714	10	9.37515	0.463783	0.684385	1
ENSG00000124562	6	34725282	34741634	31	rs6932930	rs7774697	rs9462007	0.128511	2	1.38502	0.46391	0.684471	1
ENSG00000223496	16	70280681	70285843	7	rs4985520	rs16970606	rs34087264	0.107156	4	3.14239	0.463915	0.684471	1
ENSG00000139053	12	15125976	15134799	79	rs2193360	rs1117718	rs918125	0.0321246	8	7.0815	0.463985	0.68452	1
ENSG00000205022	16	88929741	88933068	41	rs1141390	rs555191	rs3743544	0.0433834	11	9.96327	0.464084	0.684561	1
ENSG00000132768	1	44435672	44439041	54	rs3120803	rs11585120	rs17402782	0.0455003	4	3.44235	0.464086	0.684561	1
ENSG00000107282	9	72042448	72287287	161	rs7866250	rs2112075	rs2777862	0.0124193	14	10.5602	0.464256	0.684716	1
ENSG00000183044	16	8768453	8878432	132	rs12597469	rs9931331	rs1079350	0.0262683	26	24.6406	0.464265	0.684716	1
ENSG00000117174	1	86115100	86174116	72	rs10873708	rs444875	rs10873708	0.030936	6	4.23816	0.464325	0.684751	1
ENSG00000187627	2	87135076	87241099	5	rs12621901	rs10203656	rs6724300	0.140102	2	1.10873	0.464408	0.684819	1
ENSG00000164116	4	156587878	156658211	88	rs7679296	rs1459853	rs6841458	0.0145075	15	11.5684	0.464586	0.685027	1
ENSG00000161888	19	11242196	11266483	68	rs7249753	rs6511727	rs2569538	0.0185307	14	13.4146	0.464637	0.685048	1
ENSG00000089723	14	94492686	94515276	83	rs4905126	rs748762	rs10149693	0.0415764	13	13.3184	0.46475	0.685075	1
ENSG00000119703	14	75530812	75586205	56	rs175049	rs10149880	rs28756981	0.00693395	3	1.54057	0.464754	0.685075	1
ENSG00000112041	6	35465651	35480673	62	rs4713864	rs6911621	rs9368868	0.0328974	10	9.93081	0.464766	0.685075	1
ENSG00000137745	11	102813724	102826461	55	rs1940936	rs479963	rs10791605	0.0850293	11	10.8501	0.46482	0.685101	1
ENSG00000150667	15	39880558	40075042	142	rs2664140	rs17718330	rs1602543	0.0179886	9	9.78835	0.464857	0.685101	1
ENSG00000047936	6	117608516	117747105	136	rs1526273	rs2104064	rs9398454	0.00215809	20	19.5129	0.465118	0.685431	1
ENSG00000164167	4	147096855	147121152	58	rs4835286	rs7656598	rs17021129	0.0367766	7	7.29195	0.465199	0.685496	1
ENSG00000183741	22	39257427	39268254	39	rs4443097	rs729809	rs5757362	0.0393985	8	7.2851	0.465405	0.685607	1
ENSG00000185640	12	53215192	53228095	84	rs12296490	rs10783548	rs2682311	0.00379477	16	15.842	0.465428	0.685607	1
ENSG00000106723	9	91003345	91093609	41	rs12348836	rs1556264	rs3010859	0.0909369	4	3.36632	0.465445	0.685607	1
ENSG00000020577	14	55032835	55260033	193	rs8022285	rs17739146	rs7147275	0.0155667	40	38.622	0.465455	0.685607	1
ENSG00000138668	4	83273651	83295656	33	rs7678834	rs997720	rs6843699	0.00595953	7	5.89984	0.465458	0.685607	1
ENSG00000143556	1	153430220	153433127	35	rs4845348	rs17695220	rs12132927	0.0194632	8	8.87463	0.465543	0.685677	1
ENSG00000084444	12	13197315	13295455	78	rs850942	rs7971350	rs2291396	0.0159213	13	11.6049	0.465693	0.685844	1
ENSG00000128245	22	32340508	32353590	41	rs5998165	rs4821018	rs3788437	0.0562504	9	8.44433	0.465886	0.686074	1
ENSG00000242689	11	58390138	58393206	39	rs1944055	rs12794523	rs2154631	0.133614	5	3.65905	0.465977	0.686154	1
ENSG00000279051	11	57798425	57799378	46	rs12418547	rs4939179	rs7128781	0.0690363	5	4.87152	0.466031	0.686179	1
ENSG00000147475	8	37594119	37615940	18	rs36107033	rs7015566	rs11781156	0.0367766	8	7.5981	0.46612	0.686201	1
ENSG00000165526	11	126071991	126081587	77	rs7129706	rs7109286	rs11220380	0.00142924	11	9.42177	0.466131	0.686201	1
ENSG00000206013	11	298200	299526	68	rs498217	rs10751652	rs3817637	0.00693395	20	17.1907	0.466193	0.686201	1
ENSG00000197045	14	54941202	54955744	31	rs9323264	rs17832137	rs10162293	0.0841187	5	3.457	0.466205	0.686201	1
ENSG00000133392	16	15796992	15950885	146	rs4781678	rs215039	rs11865503	0.00189598	18	16.8297	0.46623	0.686201	1
ENSG00000197142	10	114133874	114188137	77	rs11592670	rs7917282	rs1926565	0.00902486	12	10.4102	0.466333	0.68625	1
ENSG00000116157	1	53068043	53074723	47	rs835334	rs625829	rs6670797	0.0124193	7	6.78457	0.466337	0.68625	1
ENSG00000014824	4	41992519	42092478	92	rs7681854	rs9291211	rs16853838	0.0396409	6	4.6113	0.466391	0.686275	1
ENSG00000167098	20	31571579	31592239	64	rs6058969	rs1972218	rs11696442	0.0333201	8	7.71201	0.466455	0.686315	1
ENSG00000071967	2	172378757	172414639	72	rs3731983	rs6433300	rs6712098	0.00471205	10	9.99982	0.466569	0.686428	1
ENSG00000160949	8	145654158	145669823	36	rs1383095	rs4925810	rs7002959	0.0227398	5	4.70635	0.46661	0.686434	1
ENSG00000185722	17	4067115	4167290	71	rs2123842	rs12950048	rs6502773	0.0399705	5	6.22484	0.466936	0.686835	1
ENSG00000147416	8	20054892	20084330	82	rs1018079	rs11204108	rs2132699	0.0357288	14	13.9867	0.466956	0.686835	1
ENSG00000176540	11	48387037	48388017	12	rs7105212	rs1814158	rs7949865	0.200545	3	2.75101	0.467008	0.686857	1
ENSG00000165678	10	85899238	85914597	48	rs10788316	rs4933975	rs12217444	0.0343972	12	10.36	0.467206	0.687073	1
ENSG00000122870	10	60272632	60591195	145	rs2114561	rs3125449	rs2393479	0.056811	17	18.8092	0.467229	0.687073	1
ENSG00000105750	19	21106028	21133503	37	rs7256090	rs2081055	rs9304979	0.0455003	5	4.08902	0.467292	0.687112	1
ENSG00000113013	5	137889445	137911364	39	rs11956240	rs4835643	rs2060214	0.0901809	4	4.15545	0.467361	0.687159	1
ENSG00000130592	11	1872134	1913497	63	rs10839714	rs11041941	rs7102920	0.0196307	19	19.0602	0.467455	0.687243	1
ENSG00000164576	5	153825557	153840613	77	rs744938	rs379060	rs3340	0.029123	17	16.5022	0.46767	0.687491	1
ENSG00000122085	2	242011584	242041747	81	rs4234102	rs11677056	rs3806599	0.0361498	10	11.1265	0.46773	0.687491	1
ENSG00000171574	19	58912871	58929694	53	rs6510137	rs4801595	rs35713506	0.0589067	5	2.74013	0.467735	0.687491	1
ENSG00000100629	14	80943326	81425861	245	rs8016358	rs3783943	rs7144237	0.00902486	18	16.9935	0.467798	0.687505	1
ENSG00000132604	16	69389470	69442474	55	rs246129	rs12443696	rs9929547	0.0161545	9	8.24914	0.467818	0.687505	1
ENSG00000144048	2	73988909	74007259	23	rs1806683	rs3813229	rs1806683	0.133614	3	1.85065	0.467857	0.687508	1
ENSG00000100129	22	38244875	38285414	42	rs5756825	rs5756853	rs2071910	0.082415	5	4.56542	0.467986	0.687626	1
ENSG00000170448	4	47849250	47916684	64	rs4235152	rs6841271	rs10517200	0.0589067	4	3.17138	0.468011	0.687626	1
ENSG00000171451	18	65173824	65183957	43	rs10871619	rs1480679	rs6566295	0.0365362	6	4.59165	0.468285	0.687895	1
ENSG00000132603	16	69371899	69377009	39	rs7190822	rs12922774	rs34415214	0.0901809	5	5.74421	0.468291	0.687895	1
ENSG00000105011	19	14230324	14247425	28	rs7258963	rs40282	rs35357458	0.0455003	5	4.36162	0.468321	0.687895	1
ENSG00000166938	15	66585555	66626236	51	rs1399013	rs12917380	rs16949774	0.0524534	6	5.91978	0.468349	0.687895	1
ENSG00000103502	16	29869678	29874735	31	rs34286592	rs4548895	rs3815824	0.0854324	6	4.83838	0.468415	0.687895	1
ENSG00000141232	17	48939584	48945339	43	rs1807522	rs8066630	rs9916594	0.0118278	10	10.0339	0.468416	0.687895	1
ENSG00000198028	19	9577031	9609292	40	rs1978712	rs2042200	rs1978712	0.107156	4	3.66841	0.468472	0.687923	1
ENSG00000123416	12	49521565	49525180	25	rs7959831	rs7954530	rs11168868	0.0801183	5	5.95198	0.468522	0.687942	1
ENSG00000148136	9	107288534	107289490	67	rs10991273	rs10114481	rs13289787	0.0297117	8	8.05852	0.4687	0.688058	1
ENSG00000186190	20	31641709	31661653	86	rs6088062	rs6088110	rs7262249	0.0729564	9	10.8864	0.468719	0.688058	1
ENSG00000104415	8	134203282	134243933	122	rs10956691	rs2272653	rs10505605	0.0054732	22	23.8697	0.468748	0.688058	1
ENSG00000155016	4	108852705	108874617	49	rs12648528	rs4590125	rs4451004	0.0357288	9	9.4592	0.468749	0.688058	1
ENSG00000117036	1	157090983	157108266	59	rs12760229	rs11264630	rs2231855	0.0413503	14	18.2779	0.468811	0.688058	1
ENSG00000159792	16	67927157	67963579	31	rs3809630	rs255049	rs2271293	0.100412	4	3.74607	0.468867	0.688058	1
ENSG00000130653	9	140354404	140444854	55	rs6422890	rs34223864	rs11516128	0.0127673	13	11.4865	0.468946	0.688058	1
ENSG00000162383	1	53552851	53608310	122	rs17107710	rs2929074	rs10888767	0.0124193	15	13.2479	0.468949	0.688058	1
ENSG00000163697	4	40812044	41218731	251	rs6816410	rs4861387	rs4634261	0.00784808	29	28.6698	0.469002	0.688058	1
ENSG00000104976	19	7985223	7988135	42	rs12984133	rs759817	rs7249549	0.0352684	11	10.3403	0.469006	0.688058	1
ENSG00000185974	13	114321470	114440708	38	rs6577057	rs3936212	rs7335819	0.0352684	6	5.16488	0.469011	0.688058	1
ENSG00000163273	2	232786519	232791106	44	rs6731165	rs12988522	rs12464230	0.00595953	13	11.9913	0.469045	0.688058	1
ENSG00000076053	11	114270752	114284925	68	rs2852450	rs479707	rs4938101	0.0145075	9	6.65618	0.46937	0.688434	1
ENSG00000075073	10	71163659	71176674	69	rs11596587	rs10823392	rs11596868	0.0189284	15	15.5425	0.469376	0.688434	1
ENSG00000204899	13	73282505	73301767	61	rs9530071	rs9573031	rs1437656	0.0262683	6	5.57647	0.469412	0.688434	1
ENSG00000078579	8	16849690	16859854	63	rs1602899	rs2014286	rs1094728	0.0073937	12	11.387	0.469531	0.688554	1
ENSG00000197372	19	23708433	23870022	55	rs4115613	rs12327766	rs11671252	0.0244489	8	7.00247	0.469629	0.688562	1
ENSG00000132824	20	43124862	43150726	35	rs7272694	rs244115	rs6103759	0.0296301	6	6.13066	0.469645	0.688562	1
ENSG00000079101	18	596988	650334	124	rs12968085	rs2741173	rs557685	0.00183705	29	35.5639	0.469649	0.688562	1
ENSG00000148053	9	87283290	87710666	294	rs12005792	rs17088268	rs11140810	0.0196307	27	27.2142	0.469718	0.688562	1
ENSG00000154258	17	66970629	67057090	68	rs6501873	rs6502005	rs2302294	0.0168994	8	5.60315	0.469745	0.688562	1
ENSG00000249992	3	45265958	45267779	69	rs4683081	rs33802	rs12633044	0.00379477	10	8.50618	0.469778	0.688562	1
ENSG00000087494	12	28111017	28125666	56	rs11049219	rs10843062	rs27633	0.00177805	10	9.52174	0.469819	0.688562	1
ENSG00000131979	14	55308726	55369544	47	rs6572975	rs7146285	rs11158024	0.0455003	5	5.10919	0.469832	0.688562	1
ENSG00000167641	19	38741877	38747172	48	rs4803862	rs2304177	rs1836006	0.0643135	11	13.3535	0.47001	0.688768	1
ENSG00000165943	14	93648544	93651268	54	rs11160102	rs740791	rs11160106	0.056811	9	8.79883	0.470055	0.68878	1
ENSG00000197753	6	35764983	35813174	59	rs2766551	rs7755022	rs1343796	0.0417139	7	3.49933	0.470167	0.68889	1
ENSG00000136488	17	61972269	61974021	28	rs2665795	rs3785568	rs2665850	0.0754404	3	4.76669	0.47023	0.688928	1
ENSG00000091428	2	173600002	173917621	199	rs10190099	rs3754746	rs1026290	0.0124193	26	23.894	0.470451	0.689197	1
ENSG00000105697	19	35771619	35776046	55	rs4806115	rs928937	rs12977217	0.0167886	7	6.15263	0.470591	0.689348	1
ENSG00000162736	1	160313106	160328742	50	rs1317944	rs2369608	rs4656902	0.0186256	9	7.98905	0.470634	0.689357	1
ENSG00000111605	12	69633349	69668138	63	rs4761256	rs17106390	rs12301602	0.0302603	8	7.96945	0.470712	0.689417	1
ENSG00000105619	19	54610327	54619037	57	rs11669427	rs36653	rs35661899	0.00581447	16	17.0968	0.470777	0.689439	1
ENSG00000103168	16	84211453	84220676	106	rs4082806	rs11646443	rs11646443	0.00379477	20	19.4715	0.470801	0.689439	1
ENSG00000144791	3	45596886	45727833	120	rs2128358	rs2673055	rs17078078	0.0035581	11	10.6691	0.470888	0.689512	1
ENSG00000172428	2	241065980	241076224	69	rs7608233	rs13422201	rs2368487	0.0151584	14	15.7597	0.47129	0.690007	1
ENSG00000182968	13	112721463	112726020	45	rs7994422	rs1890306	rs11840507	0.017097	12	11.8895	0.471316	0.690007	1
ENSG00000129484	14	20811774	20826063	83	rs11623837	rs1713438	rs1760898	0.0252148	14	13.4984	0.471337	0.690007	1
ENSG00000253313	1	43747548	43751288	53	rs3120045	rs1199038	rs7549876	0.0234939	8	6.48821	0.471413	0.690062	1
ENSG00000177169	12	132379167	132407695	43	rs4964930	rs6598182	rs12372610	0.0513291	10	9.31	0.471449	0.690062	1
ENSG00000215018	7	7395834	7575504	143	rs10265493	rs1013002	rs1294651	0.00555887	15	10.5047	0.471517	0.690107	1
ENSG00000007866	6	35441374	35464856	65	rs2076167	rs2395631	rs9368868	0.0328974	10	10.8084	0.471598	0.690171	1
ENSG00000010282	3	42734155	42744316	48	rs339656	rs11929390	rs339683	0.0278069	6	4.61551	0.471735	0.690312	1
ENSG00000154277	4	41258430	41270472	56	rs13109566	rs11735648	rs10011030	0.0344909	11	9.62825	0.471768	0.690312	1
ENSG00000103064	16	68298419	68335726	53	rs1073632	rs11075672	rs3961283	0.0801183	4	3.87958	0.471847	0.690373	1
ENSG00000134453	10	6130997	6159420	80	rs12722515	rs652318	rs11598494	0.0347628	15	16.922	0.471971	0.69045	1
ENSG00000113520	5	132009678	132018370	42	rs3798135	rs2406410	rs6871536	0.122236	5	7.4697	0.471974	0.69045	1
ENSG00000153303	6	168453775	168502191	117	rs2258963	rs12214678	rs2636355	0.00932238	24	23.9407	0.472045	0.690457	1
ENSG00000221890	22	39214457	39240033	46	rs8135021	rs132508	rs8141420	0.116083	7	6.52757	0.472053	0.690457	1
ENSG00000186918	8	28203107	28260218	71	rs2926827	rs17059112	rs17059088	0.0188833	14	12.9358	0.472098	0.690469	1
ENSG00000236287	11	10833621	10880343	70	rs3736326	rs6484539	rs4909954	0.0619482	9	8.4295	0.472256	0.690607	1
ENSG00000109625	4	8594387	8621486	79	rs16842563	rs12508808	rs9994747	0.00952555	24	21.8836	0.472277	0.690607	1
ENSG00000161638	12	54789045	54813050	31	rs4758958	rs9325158	rs12303590	0.0179491	7	7.50718	0.472353	0.690607	1
ENSG00000089692	12	6881678	6887621	50	rs7309525	rs2255301	rs11064392	0.0203409	10	8.47527	0.47236	0.690607	1
ENSG00000171396	17	39315901	39317000	39	rs3907875	rs2098138	rs17491503	0.12356	4	4.88187	0.472378	0.690607	1
ENSG00000167740	17	4046462	4090605	53	rs2603025	rs4790594	rs6502773	0.0399705	5	6.47521	0.472518	0.690757	1
ENSG00000134193	1	120336640	120354203	54	rs17258425	rs860674	rs2185608	0.0124193	9	9.95293	0.47271	0.690984	1
ENSG00000187800	1	156863490	156886221	58	rs10908521	rs4661077	rs943551	0.0139146	12	11.0775	0.472847	0.691056	1
ENSG00000154655	18	5954705	6415236	273	rs8096721	rs8083385	rs2123311	0.00186385	46	43.2896	0.472865	0.691056	1
ENSG00000116473	1	112084840	112259313	147	rs3394	rs197414	rs2800903	0.0124193	19	18.0014	0.472908	0.691056	1
ENSG00000121270	16	48199684	48281479	60	rs12149826	rs12102896	rs16945894	0.0772841	5	5.1319	0.472947	0.691056	1
ENSG00000117153	1	202860244	202897764	67	rs4950949	rs4950872	rs11576909	0.0196307	9	8.77062	0.47301	0.691056	1
ENSG00000115649	2	220036619	220042828	43	rs12694447	rs908196	rs6436114	0.0455003	6	5.25781	0.473011	0.691056	1
ENSG00000182218	14	100111466	100146906	61	rs11160530	rs2273840	rs17098899	0.0708478	12	13.4065	0.473019	0.691056	1
ENSG00000259305	8	124238429	124286524	33	rs13260798	rs9021	rs1044714	0.0361498	8	7.32682	0.473062	0.691064	1
ENSG00000133114	13	45563664	45611804	64	rs9534008	rs9567523	rs3783151	0.0506367	9	9.65814	0.473256	0.691293	1
ENSG00000107949	10	127512115	127542264	42	rs2170643	rs10794036	rs12256289	0.0562504	5	3.85474	0.473387	0.691357	1
ENSG00000100360	22	37154246	37172300	54	rs1883988	rs2269511	rs1883988	0.0511761	9	8.87642	0.473496	0.691357	1
ENSG00000099250	10	33466420	33625190	196	rs2666236	rs2804456	rs2065364	0.0026998	23	19.6121	0.473587	0.691357	1
ENSG00000117480	1	46859989	46879520	49	rs3737744	rs11211282	rs10890398	0.0244489	7	7.50956	0.473614	0.691357	1
ENSG00000177476	1	247768888	247769817	40	rs3862182	rs28417119	rs1391483	0.0398254	12	11.8968	0.473697	0.691357	1
ENSG00000120805	12	101786894	101801550	40	rs2305865	rs7488299	rs7488299	0.0237673	7	6.77866	0.473709	0.691357	1
ENSG00000119403	9	123617929	123657174	54	rs10384	rs2900180	rs3933326	0.0743727	7	6.64935	0.473748	0.691357	1
ENSG00000168267	10	23481241	23483174	34	rs2057599	rs1325591	rs12769114	0.115256	6	5.85327	0.473765	0.691357	1
ENSG00000136122	13	73301887	73330336	59	rs9600009	rs7336943	rs2043976	0.0703697	5	4.79169	0.473789	0.691357	1
ENSG00000006042	17	31254928	31272124	63	rs2466859	rs28905	rs9772	0.030936	11	8.97638	0.473843	0.691357	1
ENSG00000187699	2	190744335	191068210	132	rs5743063	rs1366676	rs13404927	0.00635626	19	19.1034	0.473849	0.691357	1
ENSG00000255587	6	36665603	36700961	135	rs6902994	rs16889125	rs7762245	0.023626	15	13.0316	0.473866	0.691357	1
ENSG00000266524	10	48425785	48439165	52	rs17457528	rs12413173	rs4922511	0.0455003	16	16.3661	0.47389	0.691357	1
ENSG00000172590	14	23299088	23304246	68	rs11568429	rs2295905	rs2065134	0.0124193	18	22.4041	0.473926	0.691357	1
ENSG00000159495	15	43568469	43594453	47	rs537102	rs7181634	rs16957511	0.0143542	6	7.96044	0.473934	0.691357	1
ENSG00000148516	10	31607424	31818742	54	rs10826927	rs10826966	rs1314031	0.0585054	4	3.8348	0.47394	0.691357	1
ENSG00000258429	16	69360816	69364491	37	rs7190822	rs35808095	rs34295116	0.0955807	5	5.66127	0.473968	0.691357	1
ENSG00000272617	16	69362547	69368774	37	rs7190822	rs35808095	rs34295116	0.0955807	5	5.66127	0.473968	0.691357	1
ENSG00000204671	12	122656576	122658768	53	rs11059094	rs12578815	rs11060167	0.0244489	9	6.62365	0.47408	0.69139	1
ENSG00000162757	1	209952553	209957904	79	rs12059226	rs17015309	rs12143281	0.0237033	5	4.08549	0.474192	0.69139	1
ENSG00000067365	16	8715540	8743511	54	rs7500465	rs1273376	rs1730958	0.0632908	11	11.7046	0.47421	0.69139	1
ENSG00000110711	11	67235645	67258625	41	rs1790733	rs7938563	rs11227805	0.00460653	6	3.74702	0.474286	0.69139	1
ENSG00000119335	9	131445703	131458679	18	rs4837291	rs1129169	rs1129169	0.0227398	5	3.39127	0.47431	0.69139	1
ENSG00000147586	8	80830952	80942524	64	rs12541481	rs6473198	rs2098898	0.0518419	9	10.644	0.47432	0.69139	1
ENSG00000206106	21	31962424	31962716	34	rs2832941	rs198871	rs2832941	0.0989429	3	2.51294	0.474376	0.69139	1
ENSG00000153786	16	85007781	85045141	96	rs7188498	rs3829514	rs1874628	0.0270687	18	16.5492	0.474391	0.69139	1
ENSG00000108506	17	59942728	60005377	42	rs12949659	rs12451939	rs11658522	0.0557425	7	8.08804	0.474394	0.69139	1
ENSG00000179943	19	56102742	56113336	54	rs654439	rs2287791	rs4410198	0.0307727	16	15.8195	0.474397	0.69139	1
ENSG00000135686	16	84682117	84701292	71	rs12051056	rs1862794	rs2925051	0.00258544	21	20.5362	0.474427	0.69139	1
ENSG00000153094	2	111876955	111926022	73	rs7576069	rs13016620	rs12615741	0.0317886	13	11.6979	0.474475	0.69139	1
ENSG00000156587	11	57319129	57335757	54	rs2649667	rs2511988	rs2729360	0.107156	5	5.65598	0.474507	0.69139	1
ENSG00000165124	9	113127528	113342160	233	rs17204340	rs12378245	rs10816998	0.0115266	24	26.2188	0.474511	0.69139	1
ENSG00000204397	11	104912053	104972158	71	rs3181338	rs4755086	rs529809	0.0455003	6	5.86708	0.47472	0.691636	1
ENSG00000130876	19	33699570	33716756	59	rs8113143	rs10423902	rs748680	0.0258424	17	17.3055	0.474754	0.691636	1
ENSG00000141098	16	67708434	67753242	21	rs36008260	rs16957524	rs12927959	0.0801183	6	6.44006	0.474865	0.691682	1
ENSG00000238227	9	139006427	139010721	41	rs11103302	rs7856051	rs13288023	0.0156634	11	10.9738	0.474869	0.691682	1
ENSG00000165416	13	53226844	53275044	58	rs9526951	rs875673	rs9536258	0.016183	5	5.00421	0.474897	0.691682	1
ENSG00000213218	17	61949372	61951126	26	rs2584627	rs3020619	rs2665850	0.0754404	2	1.95388	0.47506	0.691865	1
ENSG00000169627	16	30204253	30205627	8	rs9924308	rs35089016	rs35089016	0.187814	2	2.01531	0.475109	0.691882	1
ENSG00000107798	10	90973326	91174314	161	rs10887921	rs12359459	rs2841031	0.0153897	22	22.9965	0.475199	0.691959	1
ENSG00000163412	3	71724565	71803924	94	rs830628	rs4677048	rs17008934	0.0141063	26	26.6868	0.475317	0.692077	1
ENSG00000196156	17	39323483	39324473	39	rs378133	rs238800	rs17491503	0.12356	4	4.76647	0.475411	0.692159	1
ENSG00000105131	19	15337730	15344246	27	rs2074621	rs4809130	rs35765800	0.00118953	7	5.1292	0.475499	0.692233	1
ENSG00000077157	1	202317827	202561834	87	rs788823	rs12078911	rs11583656	0.0501909	9	9.12051	0.475592	0.692315	1
ENSG00000005073	7	27220776	27224851	52	rs1859166	rs6948488	rs10486494	0.0375255	12	10.7156	0.475689	0.692402	1
ENSG00000115339	2	166604098	166651169	39	rs12185748	rs1560595	rs4340537	0.0754404	5	3.78938	0.475874	0.692617	1
ENSG00000187134	10	5005445	5025475	58	rs11252834	rs17133974	rs11252866	0.0269583	11	9.09138	0.475973	0.692696	1
ENSG00000131748	17	37793343	37820454	56	rs11654954	rs1810132	rs11654954	0.139338	6	5.84093	0.476003	0.692696	1
ENSG00000135776	1	229652329	229694454	44	rs10916485	rs10916526	rs12734075	0.0116091	6	6.52713	0.476184	0.692905	1
ENSG00000234602	5	54515392	54523143	50	rs336115	rs3761764	rs186740	0.0493544	5	4.12653	0.476295	0.692916	1
ENSG00000275066	17	35874910	35969520	60	rs853207	rs9898998	rs9898998	0.0112983	7	6.56328	0.476329	0.692916	1
ENSG00000121807	3	46395355	46402431	31	rs11711054	rs1015164	rs3092957	0.0709878	5	4.14034	0.476331	0.692916	1
ENSG00000150961	4	119643978	119759838	89	rs17323012	rs28465250	rs17323012	0.0216018	8	8.13959	0.47634	0.692916	1
ENSG00000106304	7	123565291	123611468	44	rs36932	rs12534184	rs36932	0.066753	9	9.48923	0.476419	0.692947	1
ENSG00000167207	16	50727499	50767952	46	rs4486887	rs9938976	rs7202124	0.0244489	6	4.90671	0.476452	0.692947	1
ENSG00000132749	11	68474908	68518988	69	rs2156464	rs4930248	rs4930244	0.0455003	7	5.90582	0.476473	0.692947	1
ENSG00000105429	19	42829761	42882921	28	rs10410198	rs34306641	rs4803530	0.159845	4	3.09124	0.476546	0.692974	1
ENSG00000138814	4	101944566	102269435	149	rs12649554	rs833945	rs1876267	0.0241619	14	13.3798	0.476566	0.692974	1
ENSG00000176563	17	40950818	40963605	7	rs752313	rs33986943	rs9910698	0.140213	4	3.17437	0.476711	0.693105	1
ENSG00000183484	14	105515732	105531782	40	rs7158820	rs4304960	rs3803322	0.0593335	4	2.64353	0.476731	0.693105	1
ENSG00000258311	12	56109820	56118487	39	rs4759186	rs17117974	rs941022	0.00766076	9	6.15276	0.476817	0.693176	1
ENSG00000082269	6	71122644	71270877	63	rs36000024	rs2691511	rs9346388	0.000264137	5	4.15769	0.476891	0.693177	1
ENSG00000160208	21	45079441	45115960	50	rs9981291	rs4594536	rs8134178	0.0155802	8	7.2052	0.476901	0.693177	1
ENSG00000196187	1	226033237	226070080	66	rs6687036	rs10799329	rs10158985	0.0632908	12	11.5428	0.476932	0.693177	1
ENSG00000221923	19	52873170	52889048	75	rs13343641	rs17780173	rs16983744	0.0398254	16	14.712	0.477001	0.693177	1
ENSG00000089876	10	127524906	127585005	44	rs9633753	rs4962499	rs12256289	0.0562504	5	3.61888	0.477004	0.693177	1
ENSG00000125879	20	16729003	16750707	93	rs4814541	rs1883698	rs3787508	0.00448167	22	19.9512	0.477087	0.693238	1
ENSG00000131381	3	15111580	15140670	56	rs12489827	rs353087	rs17477815	0.0288753	6	4.37243	0.47712	0.693238	1
ENSG00000176294	14	20187174	20298412	2	rs2873665	rs4576997	rs2873665	0.470952	1	0.518846	0.477233	0.693296	1
ENSG00000135845	1	172339329	172413226	107	rs6424865	rs3919435	rs12132562	0.0391602	10	11.353	0.477235	0.693296	1
ENSG00000103197	16	2097968	2139492	47	rs1058474	rs17596774	rs2286469	0.0145075	15	12.0032	0.477299	0.693305	1
ENSG00000118985	5	95220802	95297555	78	rs2546197	rs10515234	rs41470049	0.0557425	10	8.96243	0.477335	0.693305	1
ENSG00000179626	12	55943386	55949616	36	rs4759158	rs10876823	rs7968967	0.0643135	5	5.75423	0.477377	0.693305	1
ENSG00000158195	1	27730734	27816678	51	rs12742921	rs17361686	rs17361679	0.0492217	7	6.56155	0.47739	0.693305	1
ENSG00000140262	15	57210821	57591479	152	rs2163369	rs4774257	rs11071308	0.0297117	7	5.65005	0.477467	0.693363	1
ENSG00000172769	11	58169937	58174347	54	rs4127353	rs12362087	rs11229439	0.0731864	3	2.0786	0.477509	0.69337	1
ENSG00000259332	15	80137492	80216096	98	rs16971353	rs1987102	rs16971353	0.00579326	12	13.9682	0.477567	0.6934	1
ENSG00000285245	9	135973508	136039301	69	rs1541331	rs4962104	rs2039184	0.0196307	17	14.9198	0.47786	0.693641	1
ENSG00000159387	16	55358115	55364668	74	rs2397442	rs7203423	rs1862858	0.0333653	11	11.1101	0.477895	0.693641	1
ENSG00000177300	4	184239253	184241429	56	rs3926627	rs17358888	rs4862155	0.0485842	11	12.8133	0.477898	0.693641	1
ENSG00000234444	7	63767837	63817012	73	rs17767341	rs6948710	rs1608779	0.0488213	6	5.12687	0.477988	0.693641	1
ENSG00000250821	4	56685956	56703655	40	rs12648828	rs13117307	rs4078505	0.023907	11	11.8518	0.477989	0.693641	1
ENSG00000242550	18	61564408	61603345	79	rs9960785	rs6567409	rs9955410	0.0801183	6	3.89764	0.478	0.693641	1
ENSG00000205838	5	34838938	34899561	99	rs10521017	rs37440	rs6895634	0.0106018	15	12.5661	0.478004	0.693641	1
ENSG00000164008	1	43232916	43245162	46	rs7543061	rs6658001	rs6658001	0.0850293	7	7.75552	0.478031	0.693641	1
ENSG00000099999	22	30764800	30817760	92	rs757867	rs2269964	rs1465223	0.00496148	10	8.24382	0.478414	0.694113	1
ENSG00000149809	11	64879317	64883856	44	rs527039	rs7113761	rs13807	0.0324447	7	7.24508	0.47853	0.694113	1
ENSG00000076826	19	7660749	7683190	56	rs11881687	rs7408174	rs10418152	0.00171057	11	9.1305	0.47855	0.694113	1
ENSG00000285947	17	61994563	62008745	38	rs2665850	rs7211557	rs2665850	0.0754404	7	9.06027	0.478553	0.694113	1
ENSG00000153208	2	112656184	112787138	121	rs11689168	rs10206255	rs6710189	0.0321246	7	8.03779	0.478556	0.694113	1
ENSG00000198965	1	158442010	158450726	48	rs17628151	rs11265009	rs1548355	0.140567	4	3.78044	0.47858	0.694113	1
ENSG00000004948	7	93053798	93204042	102	rs11765782	rs957728	rs17734766	0.0130369	14	13.1527	0.478678	0.69414	1
ENSG00000180071	9	38571355	38620593	65	rs2993156	rs2993176	rs7038500	0.0158199	17	16.8979	0.478693	0.69414	1
ENSG00000184156	8	133133106	133493342	322	rs2280851	rs1901087	rs3847171	0.00902486	39	37.5883	0.478722	0.69414	1
ENSG00000100612	14	60610837	60636574	45	rs219302	rs216518	rs17834340	0.0537841	4	4.72067	0.478748	0.69414	1
ENSG00000127511	19	16940209	16991164	47	rs2547108	rs3745333	rs2227356	0.0398254	10	8.15776	0.478927	0.694297	1
ENSG00000110536	11	47586982	47595013	14	rs9666924	rs1474056	rs6485763	0.107156	3	2.45651	0.478941	0.694297	1
ENSG00000066933	15	72114632	72410918	138	rs11072326	rs12440204	rs2305705	0.0499958	5	5.37896	0.478968	0.694297	1
ENSG00000284730	12	52207705	52208709	46	rs7963772	rs7976059	rs534592	0.0357288	7	5.58089	0.479091	0.694421	1
ENSG00000138964	22	44568836	44615413	144	rs5764546	rs2743847	rs139095	0.010128	23	21.0306	0.479188	0.694507	1
ENSG00000144744	3	69103881	69129559	44	rs6782474	rs4241395	rs6787569	0.0577704	7	6.69768	0.479276	0.694581	1
ENSG00000214694	2	39117016	39202595	57	rs12233002	rs1454227	rs3112165	0.00857443	7	7.16484	0.479555	0.694931	1
ENSG00000175155	17	57409016	57479090	74	rs534242	rs8070871	rs16943481	0.0220518	8	7.50437	0.479603	0.694946	1
ENSG00000143536	1	152381719	152386739	39	rs11204985	rs6700998	rs7515448	0.0455003	4	3.15299	0.479641	0.694947	1
ENSG00000118473	1	66998950	67216822	246	rs17097241	rs497710	rs12750223	0.0202637	14	15.4609	0.479739	0.695035	1
ENSG00000176771	2	133429361	134326034	486	rs2315536	rs1669462	rs1430171	0.010425	56	53.8707	0.479919	0.695196	1
ENSG00000185070	14	85996488	86120772	163	rs10151416	rs743203	rs2273150	0.0133728	13	13.1083	0.479925	0.695196	1
ENSG00000170909	19	54597933	54606000	57	rs11669716	rs35661899	rs35661899	0.00581447	16	15.8226	0.48006	0.695328	1
ENSG00000185634	15	49115938	49256116	112	rs10162969	rs8029914	rs4775789	0.034006	19	17.4087	0.480116	0.695328	1
ENSG00000244537	17	39333698	39334473	39	rs7219230	rs9902692	rs9902692	0.0646275	5	4.91411	0.480149	0.695328	1
ENSG00000117090	1	160577896	160616834	68	rs11590809	rs1980606	rs11265455	0.00350031	14	13.3614	0.480191	0.695328	1
ENSG00000164485	6	137464957	137494785	72	rs276555	rs1327474	rs17066063	0.0718606	11	10.85	0.480225	0.695328	1
ENSG00000254536	10	135193521	135233775	56	rs11101694	rs2243909	rs2245170	0.0108601	12	9.59541	0.48024	0.695328	1
ENSG00000188827	16	3631182	3661607	41	rs3751836	rs710891	rs3810816	0.0161545	10	8.21089	0.480284	0.695338	1
ENSG00000147676	8	120177273	120257913	67	rs11994775	rs1425058	rs2465382	0.0227398	10	5.99647	0.480349	0.695378	1
ENSG00000101187	20	61273855	61317137	71	rs7508777	rs2427430	rs2427427	0.0278069	20	19.9105	0.480387	0.695379	1
ENSG00000155511	5	152869175	153193429	242	rs4958655	rs1461235	rs9324752	0.0178642	21	19.7075	0.480425	0.69538	1
ENSG00000103148	16	134270	188676	65	rs41340949	rs2685118	rs7202152	0.0262683	15	14.4486	0.480508	0.695406	1
ENSG00000179165	6	36358328	36410631	58	rs4713960	rs1061632	rs6457903	0.0151584	11	11.3429	0.480518	0.695406	1
ENSG00000134070	3	10206603	10285429	106	rs41464050	rs10490815	rs11707451	0.0599784	15	17.4334	0.480621	0.695501	1
ENSG00000174914	11	56466571	56471360	48	rs11228700	rs17145500	rs11228713	0.0376222	6	6.90484	0.480697	0.695557	1
ENSG00000112818	6	46761126	46807515	72	rs9296510	rs677439	rs7759681	0.0562504	10	9.3062	0.480855	0.695731	1
ENSG00000170027	7	75956116	75988308	42	rs13239419	rs17149201	rs12334209	0.00950818	7	8.89223	0.480904	0.695748	1
ENSG00000163687	3	58177984	58200424	60	rs13095822	rs6805249	rs7373012	0.0654598	9	9.20481	0.481091	0.695965	1
ENSG00000180667	1	207217194	207226325	44	rs4844563	rs8942	rs4403634	0.0351711	9	7.96074	0.481198	0.69602	1
ENSG00000068650	13	113344352	113541482	139	rs4907730	rs2993339	rs12869952	0.00919678	26	25.2661	0.481204	0.69602	1
ENSG00000283267	7	89945817	89950618	40	rs12704517	rs42669	rs11563905	0.0493544	5	5.57299	0.481491	0.696381	1
ENSG00000134313	2	8861211	8977760	82	rs1054765	rs16866847	rs6431959	0.0234456	15	14.1505	0.481641	0.696533	1
ENSG00000256222	20	55933503	55934554	33	rs7273764	rs11546709	rs11546709	0.133614	5	3.98549	0.481671	0.696533	1
ENSG00000130881	19	33668509	33699770	59	rs3826906	rs7256230	rs748680	0.0258424	16	15.9433	0.481711	0.696537	1
ENSG00000256394	4	156750881	156787429	63	rs3775087	rs2878125	rs6848883	0.0103443	10	11.1	0.48181	0.6966	1
ENSG00000179615	12	55966252	55969396	33	rs12230513	rs10506345	rs7968967	0.0643135	5	5.69515	0.48183	0.6966	1
ENSG00000182253	15	99638420	99675798	111	rs2654960	rs8032154	rs13853	0.024934	18	17.5465	0.481995	0.696704	1
ENSG00000176105	18	721588	812547	113	rs2612100	rs13381553	rs12967001	0.0262683	14	15.2742	0.482011	0.696704	1
ENSG00000165923	11	47681143	47736941	50	rs1474056	rs10838760	rs10838739	0.066753	4	3.00116	0.482014	0.696704	1
ENSG00000284713	11	68922946	68929908	52	rs1551304	rs4357697	rs10896444	0.00902486	10	8.30701	0.482067	0.696712	1
ENSG00000212938	21	31964759	31965394	34	rs9982991	rs198873	rs9982991	0.0989429	3	2.42822	0.482094	0.696712	1
ENSG00000284770	1	235530675	235615756	61	rs10925436	rs4659905	rs6666168	0.050479	7	7.69079	0.482156	0.696747	1
ENSG00000174695	5	82348665	82373682	48	rs376689	rs6897075	rs6864054	0.050893	6	4.40628	0.482291	0.696888	1
ENSG00000270099	10	97620305	97684601	57	rs7093453	rs10509696	rs7918631	0.0623728	8	7.09133	0.482377	0.696896	1
ENSG00000173991	17	37821602	37822807	51	rs9907501	rs1810132	rs3764352	0.158808	5	5.42665	0.482409	0.696896	1
ENSG00000176177	22	40139049	40289868	76	rs4821913	rs137990	rs8139544	0.0292955	11	11.1531	0.482409	0.696896	1
ENSG00000089048	20	13694969	13765565	71	rs8126271	rs11698731	rs6131512	0.00629239	9	7.35879	0.482497	0.696934	1
ENSG00000168538	4	184580420	184634747	63	rs10012103	rs7689752	rs11132209	0.0252148	16	14.9866	0.48251	0.696934	1
ENSG00000170298	17	20352708	20370852	4	rs9895295	rs9898948	rs6650602	0.329878	3	3.2386	0.482636	0.697062	1
ENSG00000158234	3	138327448	138352218	43	rs1379257	rs531577	rs641320	0.0186256	7	6.21303	0.482824	0.697279	1
ENSG00000166200	15	49398265	49447858	35	rs10519206	rs7179907	rs7179393	0.0757557	6	6.87164	0.482918	0.697286	1
ENSG00000184307	3	113666748	113684248	41	rs2632245	rs9876566	rs2029227	0.0352684	11	11.7199	0.482919	0.697286	1
ENSG00000138796	4	108910870	108956397	58	rs1493131	rs5024489	rs4451004	0.0357288	6	4.64222	0.482941	0.697286	1
ENSG00000177842	3	40518622	40560227	48	rs1047855	rs4974035	rs35633370	0.0548579	6	6.75741	0.483069	0.697366	1
ENSG00000170255	11	18955046	18960961	33	rs1384643	rs6483561	rs2016258	0.0628197	6	5.35376	0.483102	0.697366	1
ENSG00000037965	12	54402769	54406553	55	rs2120295	rs2067554	rs11608918	0.00315334	12	12.4837	0.483109	0.697366	1
ENSG00000084674	2	21224301	21266945	61	rs1344063	rs675430	rs533617	0.0026998	10	8.17672	0.483206	0.697427	1
ENSG00000184702	22	19702026	19711747	50	rs9606127	rs2238778	rs9605004	0.0349122	18	17.3342	0.483226	0.697427	1
ENSG00000198799	1	113615820	113674882	43	rs1216779	rs12145523	rs4838978	0.0801183	5	4.15273	0.483291	0.697467	1
ENSG00000090013	19	40953672	40971671	48	rs744389	rs11670812	rs12462773	0.0747789	12	11.9029	0.483345	0.697481	1
ENSG00000164007	1	43198764	43205925	40	rs6670466	rs719676	rs4660655	0.119814	7	6.8744	0.483376	0.697481	1
ENSG00000250722	5	42799982	42887494	73	rs12054838	rs2603628	rs2548373	0.0357288	6	5.78482	0.483543	0.697668	1
ENSG00000143493	1	212113741	212208899	71	rs2788132	rs6657728	rs11119827	0.0455003	8	9.73174	0.483612	0.697713	1
ENSG00000145901	5	150409506	150473138	157	rs10064261	rs13185827	rs12109402	0.00766076	26	26.948	0.483816	0.697896	1
ENSG00000142677	1	24446261	24469630	84	rs4649173	rs7552167	rs3795300	0.030936	14	11.4407	0.48385	0.697896	1
ENSG00000198049	1	206223632	206234395	16	rs28410808	rs28570494	rs28575679	0.0801183	4	3.92433	0.483851	0.697896	1
ENSG00000143479	1	206808881	206857764	72	rs4501842	rs4073250	rs17013797	0.029123	11	11.3853	0.483981	0.698029	1
ENSG00000180988	11	5830154	5842713	64	rs1032647	rs10838750	rs1032647	0.07465	5	5.46984	0.484181	0.698187	1
ENSG00000085552	1	159896829	159915403	79	rs16842774	rs2486258	rs2494485	0.00370269	16	15.8425	0.484203	0.698187	1
ENSG00000104435	8	80523352	80578393	85	rs13249206	rs2920946	rs16907106	0.063788	13	14.1702	0.484203	0.698187	1
ENSG00000115488	2	233897382	233899767	58	rs11885626	rs13387054	rs10933423	0.0410051	13	12.1194	0.484353	0.698349	1
ENSG00000166816	16	75145758	75150678	37	rs9936747	rs6564214	rs9939124	0.082415	6	5.64645	0.484396	0.698357	1
ENSG00000054793	20	50213053	50384929	159	rs6126251	rs6021460	rs6021451	0.00235272	18	18.6723	0.484489	0.698437	1
ENSG00000079616	16	29802048	29816706	20	rs7205278	rs3976455	rs3815824	0.0854324	4	3.35732	0.484597	0.698539	1
ENSG00000118520	6	131791972	131905472	64	rs2327149	rs1206684	rs3756785	0.0335866	8	8.45902	0.484644	0.698552	1
ENSG00000079335	1	100810557	100985833	95	rs12070304	rs1335760	rs10875295	0.0114952	12	9.94635	0.484879	0.698726	1
ENSG00000120647	12	498439	551808	53	rs7970562	rs11063252	rs2369280	0.0278069	10	7.48715	0.48489	0.698726	1
ENSG00000232859	17	26205340	26221778	33	rs1889023	rs7222245	rs2531894	0.066753	7	5.3163	0.484899	0.698726	1
ENSG00000205495	11	5067756	5068691	96	rs10837107	rs11035648	rs2445293	0.0235307	8	7.32483	0.484931	0.698726	1
ENSG00000170454	12	52817854	52828155	108	rs12424634	rs11170148	rs17658453	0.0501909	6	3.93648	0.484952	0.698726	1
ENSG00000284684	4	6066704	6071889	69	rs4270540	rs17767306	rs16838164	0.0266767	22	20.2674	0.485167	0.698935	1
ENSG00000115841	2	38150330	38294285	141	rs879321	rs11124634	rs17021760	0.00466546	13	12.3056	0.485201	0.698935	1
ENSG00000131653	16	2205699	2228130	34	rs258281	rs30988	rs27384	0.0398254	9	7.53194	0.485236	0.698935	1
ENSG00000267179	19	12035890	12090105	37	rs279217	rs279171	rs279221	0.056811	5	4.10067	0.485263	0.698935	1
ENSG00000072041	12	85253270	85307408	49	rs10746333	rs17307749	rs7959178	0.0238673	7	5.88273	0.485308	0.698935	1
ENSG00000173809	19	33210659	33320486	66	rs259278	rs745961	rs12151325	0.0754404	7	5.02787	0.485337	0.698935	1
ENSG00000161281	19	36641824	36643351	41	rs2311004	rs7259854	rs17639574	0.0226077	12	10.5786	0.485414	0.698935	1
ENSG00000198466	19	58361227	58376485	32	rs16989256	rs12608717	rs8100221	0.0589067	6	5.57685	0.485432	0.698935	1
ENSG00000131100	22	18074902	18111515	60	rs9605323	rs2535694	rs9605323	0.0335866	12	11.1383	0.485465	0.698935	1
ENSG00000125813	20	21686297	21699119	29	rs2143671	rs2424407	rs2143671	0.170385	5	6.01877	0.485473	0.698935	1
ENSG00000196505	1	118406107	118472244	46	rs2093199	rs1409055	rs1024221	0.0908542	5	4.16861	0.485561	0.699008	1
ENSG00000196757	19	12035883	12061588	34	rs279217	rs442158	rs279221	0.056811	5	4.0943	0.485721	0.699129	1
ENSG00000175110	3	138724648	139079339	160	rs7626152	rs1599744	rs1873664	0.0026998	16	14.5327	0.48573	0.699129	1
ENSG00000083635	13	45513384	45563606	68	rs914876	rs4942384	rs1175389	0.0424164	11	11.5205	0.485758	0.699129	1
ENSG00000148824	10	135207598	135236024	56	rs10776672	rs6537607	rs2245170	0.0108601	12	9.36411	0.485845	0.699154	1
ENSG00000288611	8	53851742	53856294	54	rs16918267	rs360959	rs12541632	0.0086649	10	7.81462	0.485864	0.699154	1
ENSG00000128000	19	40534167	40562138	24	rs234341	rs2767607	rs7259136	0.100792	4	3.60964	0.48598	0.699154	1
ENSG00000186458	20	238365	241737	73	rs6074578	rs723477	rs1342842	0.0136377	14	12.6373	0.486021	0.699154	1
ENSG00000139344	12	96337109	96362498	94	rs11108320	rs1978331	rs2540495	0.0168994	14	15.1744	0.486024	0.699154	1
ENSG00000157927	7	4836686	4923347	83	rs12701915	rs2965042	rs13243520	0.023626	19	19.5667	0.486032	0.699154	1
ENSG00000067248	5	54551883	54603522	56	rs189208	rs12521782	rs186740	0.0493544	5	4.15449	0.486092	0.699154	1
ENSG00000158887	1	161274525	161279758	47	rs4656997	rs16832851	rs2501864	0.056811	11	9.94201	0.486098	0.699154	1
ENSG00000205420	12	52880960	52887041	90	rs4761880	rs609704	rs17718358	0.028706	8	6.17127	0.486113	0.699154	1
ENSG00000186603	1	45792567	45794382	35	rs11810829	rs7553318	rs11810829	0.0552803	6	6.85864	0.486279	0.699338	1
ENSG00000267618	17	33338368	33448512	62	rs931196	rs8075756	rs16970673	0.0298245	13	12.692	0.486319	0.699342	1
ENSG00000072062	19	14202500	14228896	31	rs35026308	rs899171	rs10425874	0.0227398	7	4.94959	0.486392	0.699393	1
ENSG00000168135	22	38822332	38851205	61	rs11705213	rs9619748	rs138366	0.00224644	15	12.5702	0.486553	0.699517	1
ENSG00000100150	22	32149853	32304019	89	rs5998098	rs2246704	rs3788437	0.0562504	11	9.83772	0.486578	0.699517	1
ENSG00000162377	1	53150121	53164019	56	rs11205983	rs4500255	rs2485917	0.0455003	7	7.44406	0.48661	0.699517	1
ENSG00000103528	16	19179293	19279654	107	rs3743955	rs8044531	rs11643885	0.00735315	33	31.9417	0.486629	0.699517	1
ENSG00000197980	3	156543270	156763918	115	rs2054880	rs35649103	rs16826869	0.0142856	12	10.7061	0.486704	0.699547	1
ENSG00000165832	10	116697954	116737435	42	rs11196963	rs808411	rs10885629	0.0518419	6	4.73347	0.486742	0.699547	1
ENSG00000198598	12	132312938	132336328	39	rs11246804	rs7953348	rs12372610	0.0513291	9	8.03147	0.486764	0.699547	1
ENSG00000157014	3	10289707	10322902	94	rs696319	rs26310	rs11707451	0.0599784	12	15.0286	0.486829	0.699547	1
ENSG00000103248	16	86563784	86588841	103	rs16941330	rs11641616	rs34221221	0.00706261	21	20.1481	0.486863	0.699547	1
ENSG00000176444	1	155232659	155248282	33	rs2049805	rs12741581	rs12034326	0.102768	4	3.19	0.486875	0.699547	1
ENSG00000279170	6	99968852	100037775	60	rs7745012	rs9376327	rs6927488	0.078642	9	9.76587	0.487133	0.699864	1
ENSG00000171408	6	136172839	136516712	168	rs7776097	rs9494492	rs3799386	0.0019011	25	23.3183	0.487252	0.699947	1
ENSG00000122705	9	36190853	36304778	90	rs17835038	rs7855873	rs2890721	0.0297117	14	12.754	0.487287	0.699947	1
ENSG00000086062	9	33104080	33167354	98	rs10758183	rs830407	rs13285633	0.026747	13	11.7139	0.487354	0.699947	1
ENSG00000269404	19	50922195	50934571	41	rs1405655	rs921938	rs3816551	0.066753	9	8.16338	0.48736	0.699947	1
ENSG00000185792	19	56219804	56249768	59	rs540607	rs16986572	rs16986571	0.0201255	15	16.1055	0.487379	0.699947	1
ENSG00000135773	1	230883130	230937749	161	rs4846866	rs1202559	rs722732	0.0315552	18	16.9637	0.487541	0.700125	1
ENSG00000104231	8	82613569	82645138	54	rs2142316	rs7846264	rs3735701	0.017549	8	5.43538	0.487644	0.700171	1
ENSG00000069764	16	14766405	14788165	5	rs7501119	rs8062460	rs8062460	0.205275	3	2.07198	0.487648	0.700171	1
ENSG00000126251	19	35861970	35863864	48	rs8102910	rs7260349	rs2239511	0.0219249	15	15.2182	0.487834	0.700377	1
ENSG00000121075	17	59529765	59562471	68	rs11652021	rs8071653	rs1069	0.0118471	16	16.6317	0.487867	0.700377	1
ENSG00000096060	6	35541362	35696360	94	rs4711420	rs2478467	rs1343796	0.0417139	12	12.0981	0.48794	0.700404	1
ENSG00000153230	1	247901917	247902861	42	rs7555595	rs6666115	rs10788785	0.0148719	8	8.5396	0.488027	0.700404	1
ENSG00000172869	5	118373467	118584833	89	rs299208	rs2112323	rs3992620	0.0210163	14	12.4052	0.488032	0.700404	1
ENSG00000149435	20	23965687	23969416	47	rs1797031	rs4296496	rs3848799	0.0168994	7	6.22534	0.488091	0.700404	1
ENSG00000135643	12	70760070	70828072	93	rs7136214	rs429295	rs7978435	0.00727013	12	11.2916	0.48811	0.700404	1
ENSG00000272414	4	77172874	77232282	82	rs12508223	rs4241592	rs1596118	0.00766076	9	9.90958	0.488117	0.700404	1
ENSG00000242252	1	156211975	156213108	55	rs2842879	rs10908494	rs12139321	0.0718606	6	5.42633	0.488149	0.700404	1
ENSG00000160180	21	43731777	43735519	84	rs225385	rs225355	rs225352	0.028706	15	12.8858	0.488255	0.700473	1
ENSG00000186205	1	220959694	220993001	85	rs189231	rs11118622	rs11118610	0.0347628	12	11.0087	0.488272	0.700473	1
ENSG00000135677	12	65107225	65153211	39	rs1245180	rs11175561	rs28485266	0.0157874	7	6.37887	0.488372	0.700515	1
ENSG00000126247	19	36630855	36641255	47	rs3826995	rs7259854	rs17639574	0.0226077	13	11.2439	0.488406	0.700515	1
ENSG00000149133	11	55761157	55762101	38	rs17513710	rs2512923	rs12800532	0.0708478	4	3.42987	0.488477	0.700515	1
ENSG00000138134	10	90639491	90734910	107	rs10736363	rs7095466	rs1214589	0.030936	14	13.9006	0.488553	0.700515	1
ENSG00000124208	20	48697661	48770174	65	rs1973945	rs6020363	rs6125909	0.0306729	11	11.9541	0.488563	0.700515	1
ENSG00000145103	3	121706170	121741094	49	rs874742	rs2681411	rs12106790	0.0506367	7	6.69613	0.488581	0.700515	1
ENSG00000162755	1	161068151	161070136	40	rs11588189	rs11589567	rs4559524	0.0244489	9	8.63667	0.488603	0.700515	1
ENSG00000272410	3	10291056	10327480	96	rs696319	rs27667	rs11707451	0.0599784	12	15.1425	0.488603	0.700515	1
ENSG00000152422	5	82373317	82649606	99	rs17284113	rs16900386	rs6864054	0.050893	12	9.54652	0.488811	0.70076	1
ENSG00000071894	8	145618444	145634719	45	rs4333645	rs748195	rs2721195	0.0850293	5	5.15148	0.48891	0.700848	1
ENSG00000153130	4	141178440	141306882	80	rs4863743	rs6837799	rs17005625	0.0511761	10	9.61141	0.489326	0.70139	1
ENSG00000237440	19	20718631	20748615	26	rs2021399	rs8109263	rs33935	0.0430468	5	4.73942	0.489373	0.701403	1
ENSG00000142279	19	34972663	35003209	54	rs8109261	rs2863310	rs10414040	0.0124193	9	8.46589	0.489443	0.70145	1
ENSG00000079785	2	15731302	15774470	68	rs7579714	rs11683561	rs3755132	0.0455003	6	6.20216	0.489693	0.701754	1
ENSG00000175077	3	186915274	186919250	77	rs6765513	rs3774275	rs6765513	0.00664189	13	12.586	0.489825	0.701889	1
ENSG00000196704	17	66201622	66253853	55	rs7222649	rs2072268	rs8082280	0.0347628	9	8.19446	0.489937	0.701995	1
ENSG00000244607	3	42747248	42814745	63	rs339726	rs4682859	rs339683	0.0278069	6	4.42674	0.490063	0.702122	1
ENSG00000007168	17	2496504	2588909	62	rs6502340	rs7219019	rs11078288	0.021234	9	8.50157	0.490367	0.702476	1
ENSG00000151773	13	44398045	44453876	76	rs11840638	rs2028812	rs9533614	0.022271	8	9.32861	0.490386	0.702476	1
ENSG00000151445	14	77893018	77924295	61	rs11844594	rs11159268	rs3825694	0.0283573	6	6.90168	0.490426	0.70248	1
ENSG00000106100	7	30464143	30518400	70	rs13221972	rs38437	rs13221972	0.0203409	13	12.7454	0.490539	0.702587	1
ENSG00000057019	3	98514785	98620539	75	rs828598	rs11489075	rs828599	0.0518419	6	5.42699	0.490633	0.702668	1
ENSG00000185090	1	38259519	38266809	38	rs587026	rs28625842	rs530225	0.0643135	5	2.99887	0.490735	0.70276	1
ENSG00000025423	12	57145945	57181574	36	rs7978685	rs1466383	rs2277339	0.0354266	5	5.43555	0.490847	0.702866	1
ENSG00000158258	3	139654027	140296239	460	rs2554152	rs6808213	rs6767558	0.00532428	48	46.5758	0.491066	0.703126	1
ENSG00000204262	2	189896624	190090038	89	rs17292943	rs10931411	rs7586	0.00606611	10	9.09355	0.491114	0.70314	1
ENSG00000173145	10	96092983	96122716	47	rs7084339	rs692872	rs11598738	0.0841187	5	3.70006	0.491184	0.703187	1
ENSG00000115694	2	242432085	242449145	45	rs3771570	rs7572476	rs10175075	0.028706	9	8.84588	0.491251	0.703223	1
ENSG00000146083	5	175953713	175965026	59	rs2913899	rs11745507	rs2913899	0.034205	8	9.34373	0.491293	0.703223	1
ENSG00000108239	10	96162298	96296089	64	rs12572897	rs4918409	rs11598738	0.0841187	5	5.64017	0.491323	0.703223	1
ENSG00000066455	14	93260650	93306292	66	rs1242094	rs6650495	rs999292	0.00595953	8	6.3211	0.491377	0.703246	1
ENSG00000182087	19	1009647	1021178	76	rs1637995	rs10421359	rs3752240	0.0455003	16	15.9609	0.491629	0.703536	1
ENSG00000188324	12	55687772	55690353	38	rs10876730	rs7314118	rs12318251	0.0514906	6	5.39853	0.491655	0.703536	1
ENSG00000152760	1	67218142	67244730	74	rs3738167	rs1498350	rs502376	0.0370045	10	9.70151	0.491742	0.703607	1
ENSG00000288558	7	107204416	107263762	46	rs2520257	rs2701688	rs10276604	0.0269986	5	3.29856	0.491909	0.703791	1
ENSG00000095380	9	100819014	100845359	49	rs10283737	rs11794723	rs10818454	0.0581273	7	7.85484	0.492093	0.703911	1
ENSG00000186207	1	152483279	152484653	43	rs6700998	rs7529441	rs4845779	0.102768	4	3.326	0.492113	0.703911	1
ENSG00000158517	7	74188358	74203659	3	rs2718278	rs707395	rs2718278	0.302424	2	1.5118	0.492175	0.703911	1
ENSG00000140104	14	105452112	105476819	45	rs10083490	rs7147669	rs3803322	0.0593335	5	3.57365	0.492177	0.703911	1
ENSG00000128683	2	171669723	171717661	57	rs2058726	rs723347	rs2241164	0.00991019	9	5.90118	0.492182	0.703911	1
ENSG00000174343	4	40337350	40357234	68	rs9994274	rs7693212	rs13123893	0.0138343	15	16.7081	0.492443	0.704186	1
ENSG00000144362	2	170550964	170558218	46	rs17544587	rs1045373	rs6750837	0.066753	5	3.76148	0.492513	0.704186	1
ENSG00000166033	10	124218067	124274423	89	rs7918867	rs11524818	rs11200621	0.000673859	12	11.3174	0.492537	0.704186	1
ENSG00000169777	5	9627459	9712490	103	rs218053	rs3094353	rs12519432	0.030936	22	20.3081	0.49254	0.704186	1
ENSG00000152669	5	54526980	54529436	48	rs1109967	rs7730986	rs186740	0.0493544	5	4.06717	0.492572	0.704186	1
ENSG00000153721	6	154708649	154831819	120	rs2179538	rs7749948	rs11155973	0.00699736	30	26.864	0.492601	0.704186	1
ENSG00000163312	4	84328496	84377008	44	rs4327476	rs17352894	rs11729350	0.0315552	8	6.32169	0.492771	0.70435	1
ENSG00000099341	19	38865190	38874464	52	rs3745951	rs8107027	rs4802400	0.068001	8	5.9746	0.492813	0.70435	1
ENSG00000068724	2	47143296	47303276	185	rs935372	rs6750222	rs753897	0.00141141	27	25.0071	0.492829	0.70435	1
ENSG00000137757	11	104864962	104893895	62	rs7125155	rs538943	rs529809	0.0455003	8	8.1395	0.492932	0.704413	1
ENSG00000255374	12	11243886	11244912	16	rs3911150	rs2599396	rs7974964	0.092141	3	1.63441	0.492949	0.704413	1
ENSG00000132600	16	68344854	68394755	64	rs2863981	rs12444616	rs1107177	0.0172679	6	5.4044	0.493018	0.704457	1
ENSG00000213088	1	159173097	159176290	46	rs3026943	rs2511207	rs3027009	0.0244489	8	6.00289	0.493072	0.704478	1
ENSG00000129194	17	7491496	7493412	54	rs9912001	rs1642796	rs1642796	0.108023	9	10.1744	0.493108	0.704478	1
ENSG00000101446	20	44141101	44144262	62	rs7272571	rs6032322	rs16990209	0.0163951	6	4.77128	0.493666	0.705221	1
ENSG00000102595	13	96453834	96705736	82	rs7993991	rs1540609	rs7993991	0.0294226	6	7.28448	0.493732	0.705261	1
ENSG00000132361	17	2592680	2615957	44	rs4609889	rs9913537	rs11078288	0.021234	10	8.89657	0.493776	0.705268	1
ENSG00000187175	21	46101491	46102078	85	rs7509675	rs235386	rs4818950	0.0205698	11	8.65571	0.493813	0.705268	1
ENSG00000182774	15	83205501	83209210	22	rs12438678	rs783540	rs6603030	0.0762739	6	5.05964	0.493942	0.705392	1
ENSG00000113739	5	172741726	172755450	71	rs1559052	rs11134793	rs11134787	0.0718606	19	18.0707	0.493992	0.705392	1
ENSG00000142539	19	50919056	50931666	42	rs1274514	rs11084019	rs3816551	0.066753	9	8.03887	0.494013	0.705392	1
ENSG00000033800	15	68346647	68490941	58	rs16951552	rs11629609	rs16951552	0.066753	5	5.3783	0.494145	0.705526	1
ENSG00000162779	1	179334855	179523870	160	rs6698438	rs6689426	rs6662859	0.0417791	7	5.39369	0.49429	0.705679	1
ENSG00000122435	1	100598706	100616052	39	rs6660019	rs2784176	rs499479	0.164867	4	3.15308	0.494406	0.70579	1
ENSG00000165733	10	43278243	43330385	48	rs7100671	rs3121324	rs12221397	0.0938017	7	7.12188	0.494513	0.705862	1
ENSG00000109466	4	166128713	166244308	78	rs9308098	rs11724658	rs3857013	0.0403644	11	8.45274	0.494532	0.705862	1
ENSG00000066654	16	20714138	20753406	46	rs163260	rs2301770	rs17688192	0.0244489	5	3.7579	0.494703	0.706019	1
ENSG00000131043	20	34824053	34858840	19	rs2247688	rs6060901	rs11700361	0.0899518	7	6.48122	0.494718	0.706019	1
ENSG00000186377	1	47489341	47516423	36	rs6692958	rs11582907	rs9727862	0.0578871	3	2.21366	0.494793	0.706072	1
ENSG00000112282	6	131895106	131949382	49	rs2781641	rs2286453	rs3756785	0.0335866	9	7.47452	0.494888	0.706072	1
ENSG00000233381	12	31767957	31805029	65	rs3803112	rs7960893	rs3850971	0.0347628	12	12.6979	0.494899	0.706072	1
ENSG00000117877	19	45909902	45913995	33	rs3916856	rs10415949	rs3212947	0.0313547	12	10.965	0.494913	0.706072	1
ENSG00000096717	10	69644414	69678147	43	rs2273771	rs10997892	rs730821	0.122236	4	3.88096	0.494945	0.706072	1
ENSG00000118257	2	206546714	206662857	102	rs1861441	rs10199758	rs10090	0.0103922	29	31.5455	0.495098	0.706237	1
ENSG00000115977	2	69685129	69901481	98	rs4481034	rs6546544	rs6546534	0.139696	9	10.1208	0.49525	0.706384	1
ENSG00000162391	1	55074854	55089229	78	rs12061713	rs598130	rs1655524	0.000389394	13	13.4607	0.495319	0.706384	1
ENSG00000126545	4	70796786	70812292	40	rs997027	rs776824	rs2637815	0.0338695	5	3.8563	0.495344	0.706384	1
ENSG00000185670	11	62515791	62521656	30	rs2259377	rs631310	rs11605489	0.0581273	6	5.09005	0.495372	0.706384	1
ENSG00000138271	3	151011874	151034608	77	rs9880339	rs10513394	rs9814936	0.0372209	5	4.48996	0.495418	0.706384	1
ENSG00000064102	12	27058114	27091259	67	rs11048747	rs17408108	rs7980524	0.0233379	12	11.5985	0.495429	0.706384	1
ENSG00000034053	15	29129629	29410518	142	rs12161975	rs8027684	rs11857861	0.012876	21	16.9454	0.495659	0.706658	1
ENSG00000125850	20	17937623	18039832	96	rs8123844	rs1999086	rs6105858	0.0321246	16	16.4409	0.495719	0.706689	1
ENSG00000203785	1	153065611	153078660	44	rs12046394	rs1392803	rs12753609	0.0424164	5	3.65703	0.495862	0.706839	1
ENSG00000137710	11	109735021	110167437	186	rs1433558	rs2724431	rs17654297	0.00674679	22	23.8798	0.495941	0.706897	1
ENSG00000080823	14	102690837	102771527	63	rs1307672	rs11629266	rs11160674	0.0354266	7	5.20388	0.496068	0.706936	1
ENSG00000166147	15	48700510	48937918	113	rs971952	rs2045891	rs1426715	0.0158349	6	6.65887	0.496068	0.706936	1
ENSG00000129245	17	7494548	7518215	68	rs9912001	rs1641510	rs1641510	0.066753	10	10.8008	0.4961	0.706936	1
ENSG00000172809	17	72199721	72206794	51	rs16977923	rs9904547	rs7225881	0.0142856	17	17.4234	0.49612	0.706936	1
ENSG00000186638	9	34252378	34329266	46	rs4879760	rs4878564	rs11790773	0.0678372	4	3.50143	0.496176	0.706962	1
ENSG00000177943	9	139745395	139755251	30	rs2811794	rs4880158	rs2811751	0.0229059	4	3.28244	0.496318	0.70711	1
ENSG00000198954	10	70748559	70803300	70	rs12261791	rs2855024	rs17557564	0.00673487	13	13.8255	0.496445	0.707237	1
ENSG00000099889	22	19957419	20004346	121	rs1978058	rs1054215	rs4819852	0.023626	16	13.8366	0.496589	0.707388	1
ENSG00000115211	2	27587219	27593205	29	rs1866568	rs11675428	rs1424692	0.0776132	5	4.83357	0.496663	0.707439	1
ENSG00000261884	16	67963517	67969920	19	rs34607252	rs255049	rs16942887	0.111252	4	3.0888	0.496812	0.707574	1
ENSG00000141086	16	67961543	67966268	20	rs8061384	rs255049	rs16942887	0.111252	4	3.08481	0.496834	0.707574	1
ENSG00000073754	1	157800701	157868046	67	rs2065883	rs4971169	rs11264845	0.0455003	9	8.02209	0.496916	0.707615	1
ENSG00000181016	7	112120908	112131117	76	rs3109114	rs3095049	rs13232911	0.0552803	10	8.41871	0.496939	0.707615	1
ENSG00000140678	16	31366455	31394320	51	rs7499077	rs12240	rs12240	0.0737956	8	8.75305	0.496993	0.707638	1
ENSG00000213927	9	34661877	34664045	47	rs3802427	rs10124246	rs10124246	0.0955807	6	5.34873	0.49708	0.707685	1
ENSG00000100678	14	70510932	70655787	166	rs12433177	rs41350744	rs2332270	0.0129607	20	20.401	0.497126	0.707685	1
ENSG00000180370	3	196466728	196559518	83	rs7622437	rs6583183	rs4916566	0.0284897	13	12.2347	0.49714	0.707685	1
ENSG00000206181	18	44558898	44561992	48	rs11876140	rs7504798	rs1942248	0.0511761	6	5.05241	0.497243	0.70774	1
ENSG00000127418	4	1003724	1020686	63	rs6599390	rs6812586	rs11729777	0.0268091	10	9.20495	0.497277	0.70774	1
ENSG00000135070	9	88879461	88898017	42	rs7032887	rs7022913	rs700759	0.109599	4	2.70187	0.497301	0.70774	1
ENSG00000204140	6	35748796	35761452	49	rs2817037	rs7758042	rs1343796	0.0417139	8	4.55538	0.49735	0.70774	1
ENSG00000137080	9	21165636	21166659	50	rs9886796	rs10125010	rs7855438	0.030936	8	7.16303	0.497422	0.70774	1
ENSG00000180694	8	91634223	91803860	79	rs4140679	rs11997330	rs4556055	0.0330006	6	4.67686	0.497458	0.70774	1
ENSG00000146670	11	64833772	64851636	60	rs663767	rs3825073	rs13807	0.0324447	6	7.07533	0.497463	0.70774	1
ENSG00000177551	1	116378998	116386538	59	rs6428719	rs2131440	rs814988	0.0187734	11	9.22401	0.497483	0.70774	1
ENSG00000154122	5	14704909	14871887	139	rs456180	rs966987	rs835155	0.0145075	22	18.9241	0.497548	0.707768	1
ENSG00000120949	1	12123360	12204264	78	rs4845892	rs5746026	rs2486316	0.0146873	22	22.6693	0.497579	0.707768	1
ENSG00000108255	17	27573877	27581512	39	rs9897342	rs2429243	rs16964949	0.0727944	4	3.79833	0.4978	0.70801	1
ENSG00000075131	15	66628529	66679084	51	rs16949778	rs1347069	rs1432442	0.0708478	5	5.73397	0.497862	0.70801	1
ENSG00000066557	1	70610488	70671262	62	rs583035	rs10489928	rs641909	0.0187734	5	4.11531	0.497876	0.70801	1
ENSG00000221888	1	247918148	247923858	43	rs7517197	rs7529411	rs10788785	0.0148719	8	8.47684	0.497901	0.70801	1
ENSG00000144935	3	142442876	142526730	61	rs11714087	rs6440116	rs16852706	0.0718606	9	8.6516	0.497979	0.708031	1
ENSG00000023909	1	94350755	94375012	49	rs12139561	rs11165042	rs11165042	0.0401083	6	4.18003	0.498045	0.708031	1
ENSG00000283205	9	90571129	90571798	18	rs472781	rs7043672	rs2271992	0.0455003	4	3.34894	0.49805	0.708031	1
ENSG00000116489	1	113162427	113214238	45	rs12406906	rs4450019	rs6682678	0.109599	4	4.74132	0.498068	0.708031	1
ENSG00000170209	11	113258501	113271138	81	rs2288159	rs4274224	rs17115439	0.0581273	8	6.22482	0.498181	0.708085	1
ENSG00000167858	17	6692452	6735080	69	rs9896378	rs12943162	rs4796354	0.0455003	12	11.7852	0.498182	0.708085	1
ENSG00000123144	19	12841454	12845498	22	rs7250744	rs10417587	rs10417587	0.023626	3	1.47287	0.498241	0.708105	1
ENSG00000134222	1	109822178	109825808	52	rs600711	rs10745352	rs14000	0.0493544	11	11.1399	0.498272	0.708105	1
ENSG00000140443	15	99191768	99507759	224	rs6598534	rs4966058	rs11247367	0.00486575	36	33.4958	0.498334	0.708136	1
ENSG00000170801	4	8271481	8308825	90	rs7660416	rs12500853	rs4696820	0.0106018	16	18.2691	0.498391	0.708136	1
ENSG00000112077	6	49572888	49604552	68	rs10456625	rs802075	rs1471540	0.0335866	7	6.18398	0.498431	0.708136	1
ENSG00000277865	15	22736484	22745998	2	rs8040193	rs8034562	rs8034562	0.334903	2	1.07567	0.498471	0.708136	1
ENSG00000165059	9	71627420	71629029	50	rs10746979	rs2309393	rs998215	0.0202017	14	11.1174	0.498484	0.708136	1
ENSG00000180104	5	443290	472052	73	rs6899226	rs2458820	rs17563161	0.00693395	14	12.6732	0.498676	0.708354	1
ENSG00000261873	17	53525794	53588805	91	rs7216054	rs9905814	rs1396216	0.0581273	14	14.9401	0.498804	0.708429	1
ENSG00000174992	16	29789577	29794294	13	rs7193756	rs4788186	rs34286592	0.101005	4	3.46886	0.498805	0.708429	1
ENSG00000116198	1	3728650	3773960	87	rs1181878	rs10909830	rs10910025	0.00467563	10	8.95098	0.499133	0.708806	1
ENSG00000160948	8	145648984	145653946	39	rs4407919	rs1480000	rs7002959	0.0227398	5	4.20483	0.499146	0.708806	1
ENSG00000183248	19	7933605	7939275	41	rs7258822	rs7788	rs7249549	0.0352684	7	4.80049	0.499299	0.708969	1
ENSG00000100744	14	96829789	96853625	39	rs12880861	rs8015440	rs12432418	0.0654598	11	9.84426	0.499437	0.709111	1
ENSG00000124570	6	2948393	2972399	88	rs318491	rs6920375	rs1040860	0.030936	14	13.0955	0.49985	0.709643	1
ENSG00000141994	19	5784843	5791236	41	rs2386593	rs708686	rs2446193	0.0219249	11	10.3977	0.49992	0.709688	1
ENSG00000086102	9	33290510	33371155	48	rs706108	rs17253315	rs10813971	0.0785335	8	6.68413	0.500004	0.709753	1
ENSG00000183833	3	119421869	119485949	103	rs2688631	rs6785049	rs16830291	0.0455003	9	7.37274	0.500198	0.709964	1
ENSG00000197782	19	40575059	40596850	24	rs234353	rs17761603	rs7259136	0.100792	4	3.23448	0.500229	0.709964	1
ENSG00000159625	16	57728705	57765717	91	rs935746	rs4784858	rs13332223	0.0135586	18	17.6319	0.500351	0.710083	1
ENSG00000196660	1	219858769	220132360	179	rs12749372	rs7545314	rs10495143	0.00199545	15	13.801	0.500441	0.710147	1
ENSG00000105618	19	54618790	54635150	59	rs7260197	rs40167	rs35661899	0.00581447	17	17.9377	0.500472	0.710147	1
ENSG00000249481	6	44310387	44347916	63	rs1056093	rs864127	rs9369479	0.0206521	12	9.11026	0.5007	0.710404	1
ENSG00000072778	17	7120444	7128585	39	rs34870220	rs2654189	rs222836	0.0455003	9	7.46173	0.50073	0.710404	1
ENSG00000132855	1	63063191	63071984	27	rs10159255	rs10889353	rs12749263	0.0989429	3	1.71795	0.500874	0.710512	1
ENSG00000177830	11	867859	915058	69	rs7942159	rs11246357	rs11246331	0.0365362	9	7.27412	0.500967	0.710512	1
ENSG00000134463	10	11784365	11806069	63	rs11257255	rs11599763	rs11257255	0.0601081	12	11.5051	0.500982	0.710512	1
ENSG00000021355	6	2832566	2842193	69	rs3823104	rs318486	rs6912537	0.0455003	17	15.7421	0.50099	0.710512	1
ENSG00000141858	19	14198663	14201848	23	rs10422404	rs10421422	rs10425874	0.0227398	8	5.43304	0.501014	0.710512	1
ENSG00000116774	1	114522013	114578194	77	rs17032011	rs6537808	rs12402202	0.0302603	11	9.15573	0.501035	0.710512	1
ENSG00000117226	1	89472362	89488577	44	rs17432348	rs10493822	rs4656075	0.066753	7	6.65569	0.501138	0.710604	1
ENSG00000113522	5	131891711	131982041	52	rs4588593	rs2243290	rs6871536	0.122236	8	9.51742	0.50124	0.710695	1
ENSG00000267281	12	53900475	54019763	79	rs2046432	rs17708042	rs4759018	0.0955807	5	3.93991	0.501326	0.710762	1
ENSG00000159921	9	36214438	36277039	70	rs7038327	rs10972856	rs11793464	0.0314356	9	7.61755	0.501444	0.710801	1
ENSG00000198846	8	59717971	60031706	236	rs2634507	rs7823467	rs12234908	0.00518268	37	34.0881	0.501496	0.710801	1
ENSG00000157450	15	59157374	59389618	95	rs574683	rs3191402	rs17302066	0.0772841	12	10.8173	0.501499	0.710801	1
ENSG00000106537	7	16793380	16824161	119	rs1149510	rs4719482	rs697522	0.0106741	19	16.1476	0.501506	0.710801	1
ENSG00000165490	11	82611017	82669319	60	rs13306597	rs2127361	rs6592090	0.066753	8	6.01117	0.501627	0.7109	1
ENSG00000130300	19	17462259	17488151	63	rs11086066	rs13345062	rs7252711	0.0138343	11	9.04306	0.501652	0.7109	1
ENSG00000170653	12	53901640	54020194	80	rs2046432	rs916134	rs4759018	0.0955807	5	3.934	0.50177	0.71094	1
ENSG00000116194	1	178818670	178840212	43	rs17361747	rs9515	rs12747722	0.031702	6	4.43817	0.501776	0.71094	1
ENSG00000197454	1	248176962	248187578	28	rs6664332	rs10788750	rs6664332	0.0270687	7	5.12838	0.501795	0.71094	1
ENSG00000203786	1	152730501	152734532	71	rs11205080	rs11804609	rs12023196	0.0107723	4	3.11191	0.50189	0.710956	1
ENSG00000149806	11	64888102	64889649	42	rs4930696	rs1195960	rs13807	0.0324447	7	6.62412	0.501911	0.710956	1
ENSG00000101441	20	23666277	23669675	43	rs35610040	rs3922396	rs13040731	0.0496505	7	7.56537	0.501921	0.710956	1
ENSG00000179673	17	45055522	45056619	47	rs3785889	rs7216950	rs1052586	0.0754404	5	3.83478	0.501993	0.711004	1
ENSG00000214819	17	20483037	20484224	4	rs17762379	rs1382779	rs10512426	0.253098	3	3.17163	0.502096	0.711096	1
ENSG00000145384	4	120238405	120243293	60	rs13113462	rs11722431	rs11935130	0.0864763	4	3.76554	0.502168	0.711144	1
ENSG00000185201	11	303655	309397	61	rs7930624	rs7396151	rs3817637	0.00693395	22	18.5758	0.502278	0.711219	1
ENSG00000166025	11	94439597	94609913	104	rs520905	rs689848	rs17608451	0.0204394	11	11.5474	0.502332	0.711219	1
ENSG00000128805	10	49654079	49864310	184	rs2440861	rs2377623	rs12257645	0.0026998	24	23.22	0.502339	0.711219	1
ENSG00000145439	4	169784921	169931426	95	rs12641770	rs17054702	rs12643033	0.0278069	15	12.5408	0.502374	0.711219	1
ENSG00000164900	7	150845096	150871832	58	rs1036061	rs2242141	rs6977933	0.00681232	15	13.6834	0.502507	0.711353	1
ENSG00000149090	11	35453370	35551848	153	rs7120564	rs659401	rs638035	0.00957228	21	20.6219	0.50263	0.711473	1
ENSG00000164877	7	1468101	1499106	33	rs10807960	rs3752714	rs12670417	0.0144279	5	3.82074	0.502721	0.711519	1
ENSG00000198858	19	896503	913245	65	rs4807931	rs4806872	rs12985692	0.0213585	24	24.4782	0.502739	0.711519	1
ENSG00000029639	6	155577268	155635627	102	rs9397233	rs7741784	rs721101	0.0214482	12	10.6932	0.502831	0.711595	1
ENSG00000047578	16	27561454	27791665	133	rs232073	rs11639671	rs938355	0.0140289	12	12.3261	0.502962	0.711726	1
ENSG00000089057	20	4833002	4990939	129	rs2423011	rs261354	rs1776963	0.0031113	31	28.8616	0.503159	0.711917	1
ENSG00000197360	19	22573821	22715287	81	rs7247584	rs10411933	rs1230313	0.0196307	12	10.8109	0.503231	0.711917	1
ENSG00000105974	7	116165048	116201233	59	rs6975771	rs12673233	rs1049334	0.0602735	8	7.14963	0.50325	0.711917	1
ENSG00000107719	10	72238523	72328206	121	rs999551	rs826445	rs16927685	0.0082906	21	18.2891	0.50325	0.711917	1
ENSG00000265491	1	145611018	145696218	19	rs6670984	rs9728619	rs1797052	0.0227398	6	4.98684	0.503302	0.711937	1
ENSG00000142102	11	289126	296107	84	rs10902111	rs10751652	rs3817637	0.00693395	22	17.4876	0.503384	0.711977	1
ENSG00000211456	3	45730548	45786901	90	rs7648441	rs13064991	rs9818982	0.0238673	11	11.3085	0.503478	0.711977	1
ENSG00000125743	19	46190718	46195827	37	rs6509226	rs9807819	rs7246757	0.0357288	12	11.4208	0.503591	0.711977	1
ENSG00000180190	8	439803	495781	108	rs17738097	rs896529	rs17065022	0.0654598	17	20.8218	0.503596	0.711977	1
ENSG00000166211	12	101869114	101880775	45	rs1039390	rs11110833	rs7488299	0.0237673	13	10.6478	0.503599	0.711977	1
ENSG00000182095	7	5346421	5465045	71	rs11764517	rs4527789	rs6950111	0.00527938	27	22.9084	0.503636	0.711977	1
ENSG00000105339	8	142127377	142205907	106	rs12115135	rs12675687	rs3922678	0.0086649	18	18.4567	0.503661	0.711977	1
ENSG00000145700	5	74364100	74532736	75	rs7736471	rs4072112	rs11951174	0.0378087	7	6.12289	0.503729	0.711977	1
ENSG00000197471	16	29674300	29682197	26	rs8048560	rs7195050	rs10871449	0.0518419	6	4.39177	0.50373	0.711977	1
ENSG00000156171	1	111659785	111682825	40	rs11102208	rs2297702	rs325917	0.0955807	5	3.87207	0.503789	0.711977	1
ENSG00000135521	6	144164475	144184949	49	rs2328516	rs2092716	rs35961442	0.0144538	12	11.1451	0.503816	0.711977	1
ENSG00000165660	10	126490388	126525236	34	rs4962696	rs12247671	rs2086945	0.0574331	6	3.77088	0.50386	0.711977	1
ENSG00000203995	1	53308183	53360670	37	rs11206019	rs17107484	rs2298146	0.0436061	4	4.30809	0.503871	0.711977	1
ENSG00000128011	19	39797206	39811503	42	rs12980602	rs3865515	rs11666780	0.0455003	8	6.21039	0.503914	0.711977	1
ENSG00000100246	22	39174513	39190203	48	rs2235229	rs5757308	rs138699	0.109599	6	4.4551	0.503975	0.711977	1
ENSG00000183207	19	49496819	49519227	42	rs3765148	rs11669977	rs4645900	0.0163951	12	13.719	0.504004	0.711977	1
ENSG00000182512	14	95999840	96011061	93	rs1187738	rs1951465	rs10131473	0.010128	17	14.4231	0.504027	0.711977	1
ENSG00000088256	19	3094360	3123997	56	rs415945	rs1682809	rs415945	0.0110681	20	18.4589	0.504056	0.711977	1
ENSG00000137801	15	39873280	39891667	48	rs11637441	rs7162781	rs11637441	0.0172679	3	1.61885	0.504057	0.711977	1
ENSG00000132612	16	69345253	69360842	39	rs17624424	rs35808095	rs34295116	0.0955807	6	6.49065	0.504335	0.712278	1
ENSG00000255529	15	57998893	58074960	128	rs2554041	rs8036606	rs4774279	0.00256654	20	18.5945	0.504369	0.712278	1
ENSG00000167778	12	53458100	53473188	52	rs3782148	rs7965802	rs11170393	0.0081652	10	8.51325	0.504385	0.712278	1
ENSG00000130706	20	60877149	60883918	48	rs6089706	rs624313	rs6062203	0.0217837	7	7.44656	0.504446	0.71231	1
ENSG00000213380	16	69354043	69373486	39	rs153047	rs34415214	rs34415214	0.0901809	6	6.55985	0.504598	0.712393	1
ENSG00000167716	17	1619817	1641893	74	rs28370295	rs17821469	rs11078597	0.0297117	12	10.817	0.50461	0.712393	1
ENSG00000162415	1	45482071	45771881	96	rs17393206	rs4660849	rs749623	0.0153897	10	8.54977	0.50462	0.712393	1
ENSG00000196159	4	126236073	126414087	124	rs1396696	rs11098817	rs10034706	0.00224644	15	11.9675	0.504735	0.712455	1
ENSG00000065621	10	106028631	106064708	55	rs7909741	rs12359649	rs480185	0.0183255	7	7.14658	0.50474	0.712455	1
ENSG00000157601	21	42791947	42841998	112	rs398800	rs6517672	rs9979659	0.0112983	22	25.3522	0.504918	0.712559	1
ENSG00000167741	17	4460222	4464113	55	rs724809	rs8076142	rs4790200	0.0281549	18	20.4755	0.504931	0.712559	1
ENSG00000182552	4	184560788	184580356	58	rs10026892	rs9312318	rs9884125	0.0386592	17	15.3133	0.504935	0.712559	1
ENSG00000107077	9	6720863	7175648	410	rs1658957	rs2820957	rs818879	0.0026998	39	39.5364	0.504967	0.712559	1
ENSG00000108852	17	41952725	41987079	41	rs7212648	rs231461	rs4792921	0.0731864	8	8.15242	0.50503	0.712577	1
ENSG00000170175	17	7348380	7361029	57	rs7216864	rs7215922	rs35721044	0.0133083	7	6.90715	0.505056	0.712577	1
ENSG00000101365	20	2639041	2644865	86	rs2207154	rs6076426	rs742842	0.0265964	10	8.61873	0.505112	0.712602	1
ENSG00000143398	1	151170425	151222012	37	rs7554936	rs10888409	rs12097169	0.0455003	6	6.51555	0.505251	0.712689	1
ENSG00000056558	9	123664671	123691451	54	rs13291973	rs7037673	rs2269066	0.0729564	7	6.63001	0.505261	0.712689	1
ENSG00000149923	16	30087299	30096697	27	rs11150584	rs2005219	rs11150584	0.00316119	6	4.62526	0.505289	0.712689	1
ENSG00000125912	19	3185561	3209573	60	rs1465245	rs4807434	rs11880198	0.0557425	14	11.799	0.50544	0.71277	1
ENSG00000288859	1	149822628	149823161	10	rs3106121	rs1376676	rs3106121	0.0652196	4	2.25083	0.505461	0.71277	1
ENSG00000203852	1	149824170	149824687	10	rs3106121	rs1376676	rs3106121	0.0652196	4	2.25083	0.505461	0.71277	1
ENSG00000166477	15	52230222	52263975	31	rs2570224	rs7177328	rs11631627	0.0387656	3	1.67497	0.505529	0.712812	1
ENSG00000179455	15	23810821	23875222	85	rs4778545	rs11637211	rs12050580	0.0455003	14	12.3827	0.505655	0.712935	1
ENSG00000197124	19	20107867	20150314	49	rs10405744	rs10425448	rs2286923	0.122236	6	4.90835	0.505755	0.713022	1
ENSG00000009724	1	11086580	11107296	30	rs11576658	rs2259886	rs2273344	0.0678372	5	2.55783	0.506078	0.713424	1
ENSG00000122477	1	100614004	100643829	42	rs580663	rs6682782	rs499479	0.164867	4	3.03924	0.506163	0.713489	1
ENSG00000008513	8	134467091	134584183	199	rs4736668	rs7831161	rs2945787	9.83054e-05	36	32.7001	0.50635	0.713649	1
ENSG00000170265	7	148892638	148923329	69	rs13236754	rs4727035	rs11976830	0.0182749	9	8.80006	0.506353	0.713649	1
ENSG00000187860	22	30752624	30774662	69	rs17656850	rs2072159	rs2267156	0.0212031	8	6.08335	0.506394	0.713653	1
ENSG00000177570	8	119201694	119634351	288	rs6469723	rs7459445	rs7002648	0.00400775	34	29.0559	0.50671	0.714005	1
ENSG00000149187	11	47487485	47587121	41	rs2293579	rs1474056	rs2293579	0.0850293	4	2.84224	0.506754	0.714005	1
ENSG00000163719	3	9691117	9744077	48	rs7645857	rs125701	rs17050540	0.0684213	12	11.0144	0.506759	0.714005	1
ENSG00000133115	13	39540062	39564996	77	rs9594309	rs943233	rs1413102	0.066753	8	8.61477	0.506854	0.714085	1
ENSG00000273841	5	68657853	68665840	36	rs6877725	rs1185246	rs1561756	0.0420189	6	4.53487	0.5069	0.714096	1
ENSG00000132821	20	36531513	36573752	75	rs2235459	rs6022259	rs1106966	0.0455003	10	9.15891	0.507018	0.714197	1
ENSG00000154079	6	71276620	71299272	48	rs7769582	rs7766193	rs2747701	0.0955807	5	5.7891	0.507066	0.714197	1
ENSG00000100321	22	39745930	39781580	62	rs137612	rs5750825	rs2014842	0.0820118	6	6.20834	0.507087	0.714197	1
ENSG00000170456	12	31535160	31744070	101	rs10771824	rs10843984	rs3850971	0.0347628	9	12.0208	0.507174	0.714265	1
ENSG00000126773	14	60558629	60635851	58	rs160243	rs216518	rs17834340	0.0537841	4	4.38461	0.507256	0.714327	1
ENSG00000187775	17	76419778	76573478	181	rs4490057	rs7502404	rs11657288	0.00648445	38	32.7976	0.50731	0.714349	1
ENSG00000109919	11	47638867	47664159	32	rs2280231	rs7941404	rs10838739	0.066753	4	2.89708	0.507454	0.714497	1
ENSG00000285868	5	156768604	156887108	145	rs17054428	rs10866659	rs2546777	0.00681232	8	6.54375	0.507519	0.714515	1
ENSG00000149651	20	44350986	44354469	53	rs4810464	rs2064504	rs6032474	0.00124152	5	4.81414	0.507543	0.714515	1
ENSG00000151806	4	44680437	44702945	40	rs1898864	rs4361425	rs4694776	0.0408101	4	4.07904	0.507699	0.714657	1
ENSG00000180269	16	20039561	20085212	63	rs2883661	rs4426354	rs7193854	0.0594818	9	8.65339	0.507721	0.714657	1
ENSG00000119421	9	124906337	124922058	76	rs10985526	rs989798	rs1105993	0.0401083	16	14.5844	0.507952	0.714814	1
ENSG00000126467	19	50243010	50266563	42	rs892149	rs35816883	rs2304202	0.0256964	13	13.5876	0.507963	0.714814	1
ENSG00000165023	9	93372114	93405144	76	rs12684569	rs1173085	rs16906728	0.0360136	13	12.1174	0.507964	0.714814	1
ENSG00000262633	17	45000499	45127298	84	rs1530364	rs2317376	rs12944167	0.00302769	8	6.95499	0.507986	0.714814	1
ENSG00000141744	17	37824234	37826728	47	rs1874228	rs1810132	rs3764352	0.158808	5	5.37605	0.508083	0.71487	1
ENSG00000081307	3	132373290	132398638	34	rs2305627	rs10935030	rs10935030	0.0413503	7	7.45333	0.508103	0.71487	1
ENSG00000123473	1	47715811	47780564	62	rs11211477	rs10789507	rs6692691	0.0398254	5	4.79735	0.508243	0.714949	1
ENSG00000203485	14	105147483	105188872	63	rs4983511	rs2498804	rs7153053	0.00586738	12	11.5534	0.508286	0.714949	1
ENSG00000162222	11	62495541	62507765	32	rs12223058	rs2241908	rs11605489	0.0581273	6	5.43945	0.508319	0.714949	1
ENSG00000143486	1	206744620	206785818	63	rs12405921	rs12407425	rs17013797	0.029123	13	12.6577	0.508335	0.714949	1
ENSG00000103429	16	14726788	14763093	13	rs16963805	rs8062460	rs17261004	0.127556	5	3.84327	0.508351	0.714949	1
ENSG00000165125	7	142568961	142583490	72	rs2040375	rs4252372	rs2063988	0.0850293	5	4.95564	0.508472	0.715065	1
ENSG00000119699	14	76424440	76449354	38	rs1028258	rs2111782	rs13313357	0.0328974	9	7.98246	0.508527	0.715088	1
ENSG00000048991	2	136289025	136482840	49	rs12105934	rs16832000	rs12105934	0.0498745	5	4.16901	0.508593	0.715127	1
ENSG00000214265	15	25200181	25245423	55	rs7175782	rs2732050	rs2732050	0.0518419	15	13.4828	0.508689	0.715208	1
ENSG00000103852	15	99676528	99791428	130	rs260104	rs8041923	rs13853	0.024934	14	14.2124	0.508739	0.715224	1
ENSG00000116329	1	29138682	29197779	53	rs1317364	rs157208	rs545247	0.0196307	10	8.64639	0.508834	0.715288	1
ENSG00000167755	19	51461887	51472929	91	rs2242670	rs3745535	rs2075695	0.0145075	22	24.0414	0.508861	0.715288	1
ENSG00000083457	17	3617922	3704482	82	rs3817666	rs4790544	rs3809806	0.00902486	20	17.4016	0.509024	0.715463	1
ENSG00000136866	9	115800657	115819039	46	rs4979204	rs2009977	rs1411600	0.0328974	16	14.4297	0.50944	0.715992	1
ENSG00000170873	8	125563025	125740714	201	rs7845008	rs6982303	rs6470250	0.023626	31	30.9085	0.509485	0.715992	1
ENSG00000284546	11	4351095	4351679	14	rs10458862	rs11603547	rs13353061	0.243345	3	2.64952	0.509527	0.715992	1
ENSG00000198780	5	74073399	74162791	53	rs6877188	rs6888163	rs1164624	0.0850293	6	5.03107	0.509554	0.715992	1
ENSG00000179873	19	56296763	56348166	124	rs11669614	rs4801283	rs7258704	0.00697337	29	25.5508	0.509757	0.716223	1
ENSG00000187730	1	1950768	1962197	27	rs13303201	rs16824712	rs2678939	0.117532	8	6.28508	0.509817	0.716253	1
ENSG00000184698	11	5405042	5414493	136	rs11036885	rs16931041	rs16930998	0.0199191	7	5.40748	0.509995	0.716356	1
ENSG00000178773	16	89642166	89663654	53	rs3935627	rs460984	rs3794633	0.0401083	10	7.93634	0.51	0.716356	1
ENSG00000124743	6	53512714	53530554	90	rs17194820	rs6916696	rs10948754	0.0302603	13	11.1795	0.510039	0.716356	1
ENSG00000125787	20	3024268	3026393	48	rs6084229	rs2422840	rs3761248	0.0261697	11	9.91758	0.510083	0.716356	1
ENSG00000125901	20	3026698	3028896	48	rs6084229	rs2422840	rs3761248	0.0261697	11	9.91758	0.510083	0.716356	1
ENSG00000104980	19	7991603	8008552	43	rs11260038	rs7251814	rs3786619	0.0196307	10	8.60631	0.510175	0.716385	1
ENSG00000064666	19	1026585	1039067	69	rs2301810	rs6843	rs3752240	0.0455003	15	15.378	0.510217	0.716385	1
ENSG00000011485	19	46850344	46896238	64	rs3826795	rs414974	rs8105297	0.00605698	16	15.6561	0.510219	0.716385	1
ENSG00000149658	20	61826781	61847491	57	rs6090265	rs6089870	rs6089870	0.102768	7	6.26422	0.510381	0.716512	1
ENSG00000132646	20	5095599	5107272	40	rs4815763	rs1040758	rs6085011	0.0227398	7	5.67492	0.510386	0.716512	1
ENSG00000165066	8	41502696	41508336	58	rs17600200	rs490157	rs12677439	0.0405973	10	8.89088	0.510434	0.716525	1
ENSG00000085231	5	68646811	68665840	38	rs4288083	rs1185246	rs1561756	0.0420189	6	4.52221	0.51057	0.716662	1
ENSG00000134470	10	5985602	6020150	118	rs636578	rs12722561	rs7075778	0.0107191	20	18.3819	0.510687	0.716772	1
ENSG00000221886	5	159820155	159827061	54	rs13157941	rs2910211	rs2910211	0.0132025	10	9.72136	0.510888	0.716954	1
ENSG00000160255	21	46305868	46351904	89	rs741949	rs1985483	rs873556	0.0408101	17	17.3708	0.51092	0.716954	1
ENSG00000167619	19	42817461	42829216	24	rs9636121	rs851296	rs4803530	0.159845	2	0.932318	0.510932	0.716954	1
ENSG00000161955	17	7461609	7464925	52	rs2228132	rs34416693	rs2228133	0.0330415	11	11.6008	0.510972	0.716956	1
ENSG00000110911	12	51373184	51422349	72	rs17125088	rs17125346	rs8490	0.0341206	4	2.87652	0.511125	0.717116	1
ENSG00000179134	19	39833061	39876350	68	rs8107455	rs564577	rs11666780	0.0455003	12	10.4694	0.511168	0.717123	1
ENSG00000120948	1	11072401	11090585	39	rs6667397	rs2259886	rs2273344	0.0678372	6	3.75135	0.511481	0.717453	1
ENSG00000172057	17	38077294	38083854	36	rs11557467	rs3859192	rs7942	0.0208691	5	3.87555	0.511492	0.717453	1
ENSG00000090530	3	189674517	189840226	149	rs7642848	rs559249	rs710590	0.0154756	17	15.8827	0.511519	0.717453	1
ENSG00000230124	1	180238788	180472089	132	rs355623	rs7552084	rs7519288	0.00188289	13	11.3733	0.511684	0.717591	1
ENSG00000187116	19	54818353	54824436	50	rs12984962	rs7257187	rs3859532	0.0557425	22	22.996	0.511695	0.717591	1
ENSG00000143839	1	204123947	204159452	98	rs12563446	rs4434894	rs12568353	0.0214482	18	13.9421	0.512008	0.717976	1
ENSG00000101040	20	45837859	45985633	80	rs3092781	rs1117569	rs11906361	0.0186256	13	12.2991	0.512049	0.71798	1
ENSG00000204252	6	32971959	32977368	57	rs9378127	rs413887	rs209474	0.00648445	10	9.09282	0.512161	0.718083	1
ENSG00000162804	2	241938035	242034983	98	rs4464265	rs758072	rs6715941	0.0884365	14	15.4825	0.512211	0.718099	1
ENSG00000060982	12	24962958	25102035	158	rs11047606	rs699032	rs12819423	0.00397675	23	20.6712	0.512266	0.7181	1
ENSG00000168807	16	69221050	69342955	68	rs13338247	rs7187579	rs16958751	0.101764	5	5.63689	0.512289	0.7181	1
ENSG00000162645	1	89571815	89616139	50	rs4376712	rs650448	rs2209957	0.0864763	4	2.91385	0.512412	0.718218	1
ENSG00000169064	3	166957631	167125662	99	rs6766298	rs9863185	rs2900891	0.0514906	10	9.75094	0.512631	0.718417	1
ENSG00000160117	19	17392454	17398455	51	rs2014686	rs1529480	rs1529482	0.0347628	8	7.44952	0.512635	0.718417	1
ENSG00000185187	11	405716	417455	52	rs12049834	rs7935013	rs11246132	0.0139318	11	8.55739	0.51267	0.718417	1
ENSG00000164920	8	99956631	99964332	16	rs13254142	rs4735592	rs12547301	0.0801183	6	4.94533	0.513114	0.718985	1
ENSG00000158669	8	41434706	41482520	66	rs4257991	rs12543292	rs12677439	0.0405973	8	8.88673	0.513175	0.719017	1
ENSG00000075429	17	64831235	64890868	121	rs4144640	rs1008366	rs4791032	0.0145075	28	26.9841	0.513269	0.719094	1
ENSG00000105726	19	19756007	19774485	53	rs12611058	rs7246866	rs17699261	0.0359439	8	6.76108	0.513369	0.71915	1
ENSG00000183709	19	39759036	39760828	29	rs11879005	rs40469	rs8099917	0.0762739	8	6.75331	0.513433	0.71915	1
ENSG00000003756	3	50126352	50156454	49	rs7430334	rs2624837	rs2240328	0.0731864	5	4.34583	0.513452	0.71915	1
ENSG00000267303	19	10426147	10431354	53	rs12973710	rs6511696	rs12720355	0.0137485	13	13.5842	0.513489	0.71915	1
ENSG00000049540	7	73442119	73484237	59	rs7787362	rs178409	rs6964149	0.0808522	9	8.1729	0.513502	0.71915	1
ENSG00000117385	1	43212006	43232755	48	rs12044179	rs17381767	rs2760084	0.107156	8	8.07273	0.513553	0.719167	1
ENSG00000162298	11	64889252	64902003	45	rs4930696	rs3953797	rs13807	0.0324447	7	6.42929	0.51364	0.719235	1
ENSG00000154262	17	67074843	67138036	64	rs7215642	rs17776227	rs11077922	0.0636612	4	2.61669	0.513691	0.719247	1
ENSG00000170920	19	9236688	9237626	55	rs2436461	rs10129	rs2033483	0.116083	8	7.76222	0.513756	0.719247	1
ENSG00000187773	18	72102010	72125179	111	rs17089168	rs3794954	rs9957682	0.00352247	22	20.1403	0.5138	0.719247	1
ENSG00000146090	5	179527795	179636211	93	rs9329096	rs17627593	rs4400089	0.022271	21	19.0169	0.513803	0.719247	1
ENSG00000108947	17	7608520	7614690	43	rs1641511	rs307623	rs307625	0.0316395	13	13.0047	0.513854	0.719264	1
ENSG00000186866	21	46683843	46707813	74	rs2150439	rs2838875	rs1888534	0.0219249	11	11.745	0.513932	0.719319	1
ENSG00000167105	17	48348767	48358846	66	rs1000068	rs732967	rs7225245	0.0302603	21	19.0381	0.514322	0.719811	1
ENSG00000086991	11	89057521	89231355	80	rs7101897	rs12293379	rs10830254	0.0455003	12	11.2252	0.514452	0.719939	1
ENSG00000031003	5	137273649	137387650	66	rs700605	rs4835767	rs17171718	0.0347628	4	2.97592	0.514527	0.71998	1
ENSG00000118729	1	116242642	116311335	127	rs17034100	rs2797172	rs10923445	0.0315552	17	13.6246	0.514559	0.71998	1
ENSG00000150593	10	112631553	112659764	53	rs12354578	rs7095404	rs7079511	0.00527938	9	6.66158	0.514722	0.720154	1
ENSG00000144567	2	220040947	220050197	45	rs12694447	rs13007650	rs6436114	0.0455003	7	5.73677	0.51481	0.720223	1
ENSG00000153531	13	114053926	114107803	85	rs12584436	rs2257294	rs9604095	0.0302603	16	16.2807	0.514888	0.720278	1
ENSG00000102753	13	50273456	50366818	75	rs9568295	rs9535367	rs7999786	0.0168994	7	4.43486	0.515111	0.720519	1
ENSG00000162745	1	161952982	161993659	113	rs7514053	rs16849413	rs12567209	0.00964691	17	17.5731	0.515175	0.720519	1
ENSG00000176407	2	85198216	85286595	54	rs9653566	rs10208954	rs1882271	0.0207501	12	10.6861	0.515285	0.720519	1
ENSG00000179046	4	189012426	189030757	61	rs1586887	rs6856893	rs12651345	0.0455003	14	13.6818	0.515287	0.720519	1
ENSG00000169515	19	46913586	46916821	49	rs8105297	rs10424030	rs8105297	0.00605698	12	11.5401	0.515334	0.720519	1
ENSG00000139899	14	24895751	24900160	90	rs2243891	rs6573826	rs7142198	0.0196307	14	12.2943	0.515343	0.720519	1
ENSG00000116032	19	1000418	1009731	76	rs349311	rs2279796	rs3752240	0.0455003	16	16.1963	0.515361	0.720519	1
ENSG00000100242	22	39129295	39190148	64	rs5750668	rs5757308	rs138699	0.109599	6	4.5969	0.51537	0.720519	1
ENSG00000103199	16	4798240	4817625	52	rs863980	rs12325592	rs1684617	0.005054	10	6.60427	0.515508	0.720658	1
ENSG00000183831	1	173577475	173638990	26	rs17346688	rs6413827	rs12029440	0.0361498	8	8.73046	0.515609	0.720668	1
ENSG00000125975	20	34111014	34117481	34	rs224362	rs8116470	rs224373	0.128074	3	3.05067	0.515645	0.720668	1
ENSG00000197705	18	30252636	30352986	90	rs1693336	rs10502610	rs9304112	0.0184318	8	8.25695	0.515657	0.720668	1
ENSG00000090266	7	140390577	140422590	27	rs10441215	rs6464036	rs7792746	0.0375255	6	6.07949	0.515678	0.720668	1
ENSG00000135441	12	56109822	56113871	38	rs4759186	rs772262	rs941022	0.00766076	9	5.75048	0.515709	0.720668	1
ENSG00000138326	10	79793518	79816571	24	rs2559658	rs1366064	rs7067683	0.148614	3	2.5359	0.515787	0.720689	1
ENSG00000139180	12	4758261	4803483	87	rs17774142	rs4766286	rs2058209	0.0049158	9	8.14115	0.515801	0.720689	1
ENSG00000179715	12	47473386	47630445	122	rs11183699	rs214680	rs10736030	0.00158913	21	22.6557	0.515844	0.720695	1
ENSG00000196460	2	102013821	102091574	75	rs10166900	rs1509497	rs6743199	0.0850293	9	9.25647	0.515883	0.720695	1
ENSG00000178150	19	48773338	48790865	65	rs16981829	rs3826828	rs8103388	0.0899518	8	9.93384	0.516008	0.720763	1
ENSG00000157224	7	90013035	90142716	108	rs42632	rs17867703	rs11563905	0.0493544	11	11.9165	0.516065	0.720763	1
ENSG00000100532	14	54976530	55006010	38	rs7150062	rs1187590	rs1211769	0.112692	8	6.08791	0.516094	0.720763	1
ENSG00000118407	6	76001575	76203516	92	rs9360898	rs7756065	rs240375	0.0106018	8	5.09602	0.516113	0.720763	1
ENSG00000081800	7	122753585	122840026	88	rs4288315	rs4731092	rs10953973	0.0455003	8	7.09878	0.516125	0.720763	1
ENSG00000027697	6	137518620	137540586	59	rs7750867	rs2807891	rs2807893	0.0735386	11	8.9174	0.516207	0.720823	1
ENSG00000101188	20	61340188	61394123	109	rs872626	rs2075776	rs3915568	0.00478103	29	26.7421	0.516246	0.720823	1
ENSG00000112561	6	41651716	41703997	85	rs1973920	rs9394831	rs3789209	0.0347628	25	21.7683	0.516423	0.720952	1
ENSG00000156886	16	31404656	31437826	42	rs11150612	rs11646911	rs12240	0.0737956	9	7.93581	0.516428	0.720952	1
ENSG00000188112	6	42059971	42110358	94	rs4554318	rs6939563	rs4554318	0.00540553	24	24.9048	0.516472	0.720952	1
ENSG00000099860	19	2476120	2478257	59	rs4806847	rs4807292	rs929461	0.031702	17	17.2277	0.516507	0.720952	1
ENSG00000162493	1	13909960	13944452	86	rs6661954	rs12076662	rs17391912	0.00244308	17	14.7019	0.516532	0.720952	1
ENSG00000185177	7	57187321	57207571	20	rs9719399	rs7789755	rs7777907	0.144749	3	1.94512	0.516654	0.720999	1
ENSG00000184221	21	34442447	34444719	42	rs11701698	rs8132749	rs2834073	0.0133236	12	12.6915	0.51668	0.720999	1
ENSG00000271271	4	70454135	70505360	125	rs13119100	rs4694234	rs7670819	0.0196307	8	6.37748	0.516682	0.720999	1
ENSG00000170185	4	144106070	144145027	37	rs7666785	rs10519679	rs11735537	0.0103922	3	1.11916	0.516833	0.721123	1
ENSG00000017797	18	9475007	9538112	88	rs4797374	rs329032	rs4798816	0.0455003	9	8.59759	0.516866	0.721123	1
ENSG00000186136	12	11338599	11339543	28	rs7980237	rs10743944	rs17817150	0.0735386	4	3.47885	0.516887	0.721123	1
ENSG00000218819	2	21346840	21367240	36	rs565202	rs503662	rs312965	0.130325	4	2.80982	0.517136	0.721417	1
ENSG00000103546	16	55689900	55741557	107	rs4625714	rs8055528	rs1814270	0.0347628	14	13.6017	0.517228	0.721491	1
ENSG00000261052	16	30210549	30215631	6	rs4787495	rs35089016	rs35089016	0.187814	2	1.78303	0.517326	0.721573	1
ENSG00000160633	19	5623046	5668489	63	rs8112148	rs2485279	rs739943	0.0607927	9	8.64615	0.517425	0.721657	1
ENSG00000186930	21	31970909	31971221	32	rs4816367	rs2832966	rs1702401	0.126931	3	2.21194	0.517534	0.721675	1
ENSG00000186924	21	31973406	31973701	32	rs4816367	rs2832966	rs1702401	0.126931	3	2.21194	0.517534	0.721675	1
ENSG00000134153	15	34376218	34394063	39	rs8030094	rs3764236	rs12592547	0.00847208	10	8.25394	0.517566	0.721675	1
ENSG00000244411	11	71238313	71239715	59	rs4944063	rs2186775	rs11233977	0.0191924	7	5.19358	0.517593	0.721675	1
ENSG00000224712	16	14797268	14820199	3	rs35935863	rs8062460	rs8062460	0.205275	3	1.98527	0.51777	0.721868	1
ENSG00000133110	13	38136720	38172981	97	rs9315495	rs9547994	rs4598778	0.00676221	8	7.87213	0.518012	0.722151	1
ENSG00000038295	4	166794389	167025609	135	rs17632712	rs2874823	rs1393854	0.0168994	22	21.0777	0.518097	0.722216	1
ENSG00000142409	19	56598732	56632664	71	rs16986899	rs12980218	rs7255998	0.00530544	17	14.9821	0.518225	0.72234	1
ENSG00000180938	8	125985537	125991631	61	rs17304872	rs3815873	rs10956225	0.0690363	10	9.48282	0.518297	0.722386	1
ENSG00000129152	11	17741118	17743683	49	rs7483847	rs7946133	rs7124411	0.0265964	8	6.22139	0.518484	0.722593	1
ENSG00000248385	19	54573149	54584634	53	rs423367	rs8102427	rs11667088	0.066753	17	15.9081	0.518561	0.722646	1
ENSG00000177707	3	110788918	110994410	104	rs1477853	rs1873105	rs11713203	0.0151584	12	11.3746	0.518685	0.722732	1
ENSG00000254999	3	10157359	10168874	52	rs6781811	rs1619378	rs7652935	0.0678372	6	4.8625	0.5187	0.722732	1
ENSG00000180875	1	240652873	240775455	167	rs10802869	rs2153292	rs17687047	0.00342437	42	39.0894	0.518827	0.722806	1
ENSG00000269964	6	78359991	78636762	128	rs2125376	rs9352548	rs9448262	0.0214482	7	7.298	0.518831	0.722806	1
ENSG00000137507	11	76368568	76381791	86	rs10751256	rs11236903	rs11236894	0.00585926	19	16.3048	0.518979	0.722855	1
ENSG00000258555	22	24666866	24838324	75	rs5996675	rs5760452	rs9624447	0.0718606	7	5.22648	0.518986	0.722855	1
ENSG00000162341	11	68816400	68903784	87	rs3862397	rs12417953	rs12803642	0.0250015	13	12.1769	0.519037	0.722855	1
ENSG00000172803	11	65601305	65624367	64	rs479844	rs669371	rs36008241	0.0151584	7	6.26609	0.519075	0.722855	1
ENSG00000204843	2	74588281	74619214	42	rs2421844	rs11695896	rs7567768	0.0741455	4	2.8426	0.519084	0.722855	1
ENSG00000196684	19	16244838	16269386	45	rs8110506	rs2290657	rs2233143	0.0206828	10	8.2639	0.519109	0.722855	1
ENSG00000107951	10	30598730	30663377	80	rs1332619	rs694346	rs1011590	0.0168994	14	14.4758	0.519141	0.722855	1
ENSG00000143314	1	156707095	156711382	42	rs7532302	rs11264554	rs6427327	0.0654598	11	8.49837	0.519177	0.722855	1
ENSG00000154479	2	170501935	170550915	60	rs2592810	rs6755334	rs6750837	0.066753	4	2.651	0.519413	0.72313	1
ENSG00000197381	21	46493768	46646475	141	rs1974413	rs7276828	rs2838763	0.0178642	12	12.093	0.519583	0.723312	1
ENSG00000177875	12	48577427	48579709	54	rs11168424	rs10875778	rs11168453	0.0929573	4	3.07946	0.519704	0.723426	1
ENSG00000126709	1	27992575	27998723	23	rs761069	rs7514493	rs12749246	0.082941	8	7.71144	0.519812	0.723523	1
ENSG00000042429	11	93517393	93548129	49	rs7105804	rs10831123	rs7310	0.0163951	7	5.58784	0.519887	0.723562	1
ENSG00000260001	19	7979715	7983982	44	rs509072	rs731604	rs7249549	0.0352684	11	9.35539	0.519918	0.723562	1
ENSG00000167874	17	7758384	7759417	42	rs7221056	rs7222046	rs7224399	0.0330415	11	9.19539	0.52027	0.723847	1
ENSG00000158050	2	96808908	96811179	25	rs2312955	rs997547	rs11539223	0.0899518	5	4.52534	0.520276	0.723847	1
ENSG00000186407	17	72606024	72619877	78	rs1699602	rs2280177	rs11650378	0.030936	9	7.97374	0.520287	0.723847	1
ENSG00000179172	1	12907230	12908573	12	rs1736763	rs12135103	rs1416906	0.116083	6	5.58017	0.520292	0.723847	1
ENSG00000147606	8	92221722	92410383	104	rs4609161	rs4734614	rs10504904	0.0140438	10	8.86664	0.520333	0.723847	1
ENSG00000024862	6	139094906	139114456	73	rs1133445	rs9376375	rs11155013	0.023626	9	6.55858	0.520406	0.723847	1
ENSG00000162390	1	55007930	55104865	121	rs4451502	rs17110938	rs1655524	0.000389394	26	23.6608	0.520425	0.723847	1
ENSG00000006062	17	43340486	43394395	35	rs8077692	rs9908330	rs9908905	0.0504037	7	5.94126	0.520434	0.723847	1
ENSG00000187151	11	101761405	101787253	58	rs1893921	rs7109233	rs930469	0.0189284	7	6.19829	0.520558	0.723888	1
ENSG00000089597	11	62392298	62414198	32	rs1056044	rs2850597	rs11231166	0.00316522	10	7.26705	0.520597	0.723888	1
ENSG00000094804	17	38444131	38460909	23	rs9904021	rs4890109	rs4077125	0.143868	6	5.45423	0.520628	0.723888	1
ENSG00000140488	15	72577068	72612498	50	rs12324744	rs4777504	rs7165735	0.0932356	5	4.32675	0.52063	0.723888	1
ENSG00000134317	2	10091822	10142405	99	rs499858	rs4669521	rs891502	0.0297117	13	11.8388	0.520658	0.723888	1
ENSG00000037280	5	180028506	180076624	70	rs11738129	rs3912998	rs17080395	0.0052205	17	18.2483	0.520703	0.723897	1
ENSG00000005189	16	20817751	20860987	55	rs2356266	rs12325670	rs2285834	0.00605375	4	2.23275	0.520751	0.723909	1
ENSG00000146857	7	134916731	134943415	74	rs10457	rs7780723	rs2033050	0.0514906	10	9.58757	0.520831	0.723966	1
ENSG00000164902	5	125936617	125962944	52	rs4379190	rs9637915	rs4836276	0.0658732	10	8.79305	0.52093	0.724011	1
ENSG00000155090	8	103661012	103667953	63	rs2436928	rs4734659	rs2511694	0.0697456	11	12.1431	0.520941	0.724011	1
ENSG00000170627	12	54849734	54867386	41	rs1270919	rs11831997	rs2270581	0.00648445	8	7.49477	0.521176	0.72425	1
ENSG00000149735	11	64701943	64703365	37	rs11606204	rs7106136	rs17146544	0.112883	6	4.79739	0.521191	0.72425	1
ENSG00000156876	1	100549119	100598511	46	rs12406605	rs17122019	rs499479	0.164867	4	3.01424	0.521264	0.724298	1
ENSG00000185085	11	62414320	62420774	31	rs11231155	rs531552	rs11231166	0.00316522	8	5.74035	0.521309	0.724306	1
ENSG00000136048	12	102271358	102405908	111	rs10128858	rs11111146	rs10778169	0.00317774	18	14.7282	0.521611	0.724647	1
ENSG00000197919	9	21440438	21441315	34	rs1224391	rs10757222	rs2104880	0.0735386	10	7.12967	0.521632	0.724647	1
ENSG00000135899	2	231029902	231090444	122	rs12694836	rs4973306	rs12615975	0.0135586	12	14.776	0.521796	0.724821	1
ENSG00000177398	21	43483068	43563563	177	rs2839436	rs748319	rs220198	0.00379477	38	41.5953	0.521865	0.724862	1
ENSG00000189143	7	73213872	73247020	45	rs11764572	rs1114097	rs6971390	0.129953	3	2.94054	0.52191	0.724871	1
ENSG00000135837	1	179923908	180084010	114	rs17279712	rs17371594	rs3767199	0.0754404	8	8.93713	0.521997	0.724937	1
ENSG00000089847	19	4182686	4224811	45	rs164632	rs7246722	rs7246722	0.0445813	11	11.6881	0.52219	0.725074	1
ENSG00000147570	8	66933788	67013480	71	rs7841695	rs6998761	rs16932433	0.0142218	8	6.80354	0.522217	0.725074	1
ENSG00000170846	4	6665123	6678482	51	rs10049503	rs12503163	rs7691697	0.00299996	15	11.7928	0.522244	0.725074	1
ENSG00000169894	7	100547187	100611118	35	rs2571601	rs10229453	rs4727468	0.0455003	10	9.41489	0.522251	0.725074	1
ENSG00000181785	11	55795130	55805667	39	rs17527788	rs12361511	rs7105199	0.0760311	4	3.06871	0.522461	0.725311	1
ENSG00000117598	1	99355801	99693485	228	rs1351561	rs712894	rs6683779	0.00693395	23	22.9293	0.522608	0.7254	1
ENSG00000133317	11	63273524	63284246	40	rs947808	rs673767	rs10897427	0.116083	10	10.511	0.522632	0.7254	1
ENSG00000144891	3	148415571	148460795	93	rs275678	rs1492087	rs12695902	0.00693395	12	10.2667	0.522642	0.7254	1
ENSG00000005379	17	56378589	56406156	61	rs11868650	rs4793583	rs2680698	0.0321246	11	11.3383	0.522746	0.72549	1
ENSG00000051382	3	138371540	138553770	64	rs503922	rs6790195	rs641320	0.0186256	7	6.57281	0.522966	0.725692	1
ENSG00000100014	22	24666785	24813707	64	rs5996675	rs738813	rs9624447	0.0718606	8	6.07325	0.522998	0.725692	1
ENSG00000145217	4	972861	987228	56	rs7663192	rs10012074	rs11729777	0.0268091	11	9.41655	0.523008	0.725692	1
ENSG00000175787	9	97021580	97064111	48	rs12379483	rs12346584	rs10821326	0.00391892	8	6.30192	0.523052	0.725699	1
ENSG00000173610	4	70454135	70518967	129	rs13119100	rs13151367	rs7670819	0.0196307	9	7.19745	0.523189	0.725835	1
ENSG00000171033	8	79428575	79517502	54	rs13272970	rs11782836	rs10097605	0.0149978	9	6.62006	0.523338	0.725983	1
ENSG00000172673	6	128029217	128239776	106	rs7766903	rs802718	rs11759373	0.0278069	10	7.73067	0.523374	0.725983	1
ENSG00000154646	21	19641433	19858197	185	rs2824707	rs2824906	rs2300510	0.00488053	29	26.1233	0.523555	0.72618	1
ENSG00000095981	6	39282474	39290744	95	rs11759426	rs2224629	rs2758873	0.023626	13	11.2528	0.523632	0.726233	1
ENSG00000056291	4	72897619	73014022	51	rs7666924	rs1513895	rs6824703	0.17118	4	3.08125	0.523715	0.726266	1
ENSG00000086061	9	33025271	33039905	74	rs10971256	rs10758185	rs10971276	0.0351052	4	4.39745	0.523734	0.726266	1
ENSG00000038382	5	14143451	14532237	260	rs6864072	rs31978	rs17500759	0.00878645	25	25.3967	0.523795	0.726296	1
ENSG00000168264	1	234740015	234745924	73	rs10797553	rs611634	rs7531368	0.0480706	15	13.5894	0.523843	0.726309	1
ENSG00000167359	11	5461800	5462744	131	rs2340320	rs16931671	rs16930998	0.0199191	11	9.79859	0.523914	0.726311	1
ENSG00000169604	2	69240308	69476459	175	rs6546454	rs7424376	rs6752908	0.00186385	23	19.7818	0.523923	0.726311	1
ENSG00000250571	8	144349603	144359101	45	rs7822123	rs3829020	rs7460860	0.0654598	5	4.55752	0.524502	0.727051	1
ENSG00000165516	14	50234848	50253103	13	rs4516122	rs17252037	rs8018698	0.187443	3	2.56212	0.524558	0.727051	1
ENSG00000160710	1	154554171	154600489	49	rs7551873	rs2335252	rs4074436	0.0529309	7	6.0456	0.524645	0.727051	1
ENSG00000243709	1	226073982	226099082	52	rs2740170	rs2816335	rs10158985	0.0632908	10	9.88868	0.524656	0.727051	1
ENSG00000013364	16	29831715	29859360	27	rs12933548	rs4787484	rs3815824	0.0854324	5	3.51727	0.52473	0.727051	1
ENSG00000100991	20	33590207	33680610	75	rs6088659	rs3746427	rs1033798	0.0314356	3	1.94612	0.524755	0.727051	1
ENSG00000269113	1	48226200	48463057	182	rs1079181	rs6588648	rs17103696	0.0455003	20	22.7077	0.524756	0.727051	1
ENSG00000072657	12	72481046	73064538	241	rs7133320	rs7305043	rs7298967	0.0113964	19	19.4678	0.524769	0.727051	1
ENSG00000170537	16	18995256	19075264	71	rs4432257	rs12444272	rs4496124	0.0492869	8	5.73641	0.52486	0.727123	1
ENSG00000178752	2	239067611	239077541	47	rs7583402	rs11891894	rs2305171	0.0212031	11	8.32157	0.524912	0.727141	1
ENSG00000065675	10	6469105	6622263	187	rs4750351	rs11253697	rs11258984	0.00164922	28	27.3281	0.524951	0.727141	1
ENSG00000118508	6	146864969	146876089	36	rs846411	rs9497576	rs846411	0.0718606	7	4.38038	0.525142	0.727235	1
ENSG00000205143	9	34621046	34629063	40	rs10758268	rs2812351	rs12551313	0.128704	4	3.21226	0.5252	0.727235	1
ENSG00000110367	11	118618472	118661873	44	rs4393358	rs538645	rs573905	0.107156	4	3.64483	0.5252	0.727235	1
ENSG00000239887	1	162348631	162356602	88	rs347300	rs12128052	rs12087661	0.00217096	15	12.3036	0.525251	0.727235	1
ENSG00000128923	15	59063391	59154099	56	rs16940712	rs10518992	rs4398051	0.0864763	8	7.15114	0.52527	0.727235	1
ENSG00000168061	11	64808373	64812300	47	rs674981	rs11227118	rs17146575	0.112883	8	9.04925	0.525334	0.727235	1
ENSG00000186160	1	47532903	47583990	58	rs9326151	rs3862275	rs10890459	0.0308711	3	2.1299	0.525394	0.727235	1
ENSG00000112742	6	80713604	80752244	64	rs6915142	rs2505951	rs3812150	0.0065688	7	5.53577	0.5254	0.727235	1
ENSG00000124466	19	43964939	43969760	41	rs34053693	rs2305375	rs3746004	0.0524534	9	8.00929	0.525406	0.727235	1
ENSG00000101439	20	23607343	23619110	59	rs5029045	rs16985619	rs13040731	0.0496505	6	6.05962	0.52541	0.727235	1
ENSG00000007402	3	50400044	50541675	90	rs11130248	rs399484	rs6446203	0.0327126	8	6.90564	0.525639	0.727498	1
ENSG00000099785	19	8478154	8503901	44	rs12985515	rs7507526	rs2042898	0.0481332	7	6.24856	0.525769	0.727624	1
ENSG00000255302	15	49170331	49172370	55	rs4774524	rs12440434	rs12440434	0.0496505	9	8.08043	0.525909	0.727764	1
ENSG00000138193	10	95753688	96092580	170	rs11187736	rs11598738	rs17415646	0.00137428	18	16.2521	0.526039	0.727776	1
ENSG00000239961	19	54844456	54850433	48	rs427366	rs6509868	rs10414662	0.0117077	23	21.1134	0.526039	0.727776	1
ENSG00000171595	17	72270373	72311023	73	rs11652830	rs11650943	rs11077736	0.066753	14	12.2528	0.526082	0.727776	1
ENSG00000099783	19	8509651	8553998	54	rs2913973	rs4804310	rs2042898	0.0481332	10	10.6459	0.526125	0.727776	1
ENSG00000198624	5	150560613	150603654	95	rs2303032	rs153445	rs248431	0.0455003	21	18.2645	0.526234	0.727776	1
ENSG00000011132	19	3750770	3761690	46	rs11668329	rs11671413	rs626783	0.0244489	13	11.0066	0.526262	0.727776	1
ENSG00000213965	19	33182727	33204698	38	rs259229	rs12610342	rs12151325	0.0754404	6	4.80629	0.526275	0.727776	1
ENSG00000155367	1	113252616	113257954	39	rs12025785	rs12407342	rs34476859	0.0706544	8	7.19842	0.526289	0.727776	1
ENSG00000021762	11	3108337	3187969	100	rs451041	rs4285853	rs8813	0.00478103	25	22.7537	0.526313	0.727776	1
ENSG00000135378	11	32851473	32879666	46	rs11031978	rs12290810	rs17756284	0.0537841	6	4.84571	0.526356	0.727776	1
ENSG00000183735	12	64845870	64895894	60	rs11175379	rs7963840	rs10878183	0.0455003	8	6.98432	0.526385	0.727776	1
ENSG00000182154	9	140446331	140447007	28	rs7037200	rs34223864	rs2259657	0.0550644	8	7.22876	0.526387	0.727776	1
ENSG00000116824	1	117297052	117311851	57	rs699721	rs1182218	rs12405671	0.0244489	11	9.05799	0.526448	0.727806	1
ENSG00000183208	15	90777040	90789043	58	rs4932166	rs2271552	rs8036117	0.0514906	8	7.16428	0.526501	0.727825	1
ENSG00000239605	2	47272677	47382447	147	rs17540157	rs12994558	rs7565217	0.0214482	21	20.8146	0.526605	0.727915	1
ENSG00000284643	2	228463609	228463971	82	rs4635528	rs6436722	rs7592613	0.0518419	12	9.02476	0.526694	0.727955	1
ENSG00000138670	4	82347547	82965397	347	rs17499843	rs6817846	rs7680648	0.0026998	33	31.0626	0.526712	0.727955	1
ENSG00000167371	16	29822703	29827213	23	rs11648675	rs747973	rs3815824	0.0854324	4	2.68444	0.526776	0.727989	1
ENSG00000205329	12	55723827	55726471	44	rs10876738	rs12315883	rs12305653	0.0574331	5	5.05113	0.526857	0.728	1
ENSG00000117410	1	44440159	44443967	54	rs9326136	rs7523468	rs17402782	0.0455003	5	3.52439	0.526862	0.728	1
ENSG00000170893	3	129693531	129696778	63	rs9818312	rs2953759	rs1708235	0.0864763	7	6.47185	0.526929	0.728001	1
ENSG00000107223	9	139756571	139760760	28	rs2484661	rs4880163	rs2811751	0.0229059	4	3.10598	0.526941	0.728001	1
ENSG00000132911	5	151771107	151812929	59	rs4958529	rs4958549	rs11745796	0.0905873	3	1.814	0.526997	0.728024	1
ENSG00000088756	18	6729715	6915715	160	rs7238970	rs509497	rs4798490	0.00111412	18	14.6014	0.52708	0.728039	1
ENSG00000178395	1	223566757	223568807	48	rs17539583	rs11590684	rs11811828	0.0455003	6	4.30001	0.527086	0.728039	1
ENSG00000058335	15	79252248	79383122	128	rs17244648	rs12595749	rs8024521	0.0312522	29	30.2177	0.527165	0.728068	1
ENSG00000124160	20	44689630	44718601	70	rs2274755	rs16991114	rs6073993	0.027221	11	10.002	0.527185	0.728068	1
ENSG00000066827	8	135490031	135725292	243	rs7830959	rs7842889	rs7840196	0.000756	18	18.1839	0.527273	0.728135	1
ENSG00000121318	12	10977916	10978957	36	rs6488326	rs1520225	rs1548804	0.0416463	9	5.29778	0.527348	0.728185	1
ENSG00000157315	16	69377153	69385689	37	rs28545584	rs8061222	rs34415214	0.0901809	6	6.26104	0.527434	0.728249	1
ENSG00000082068	5	37379387	37753537	94	rs150594	rs10941368	rs4869534	0.0310641	9	8.10377	0.527481	0.72826	1
ENSG00000147955	9	34634719	34637841	38	rs7037232	rs2772559	rs12551313	0.128704	4	3.15562	0.527577	0.728339	1
ENSG00000089012	20	1609798	1638425	76	rs6074896	rs629812	rs2273329	0.0244489	8	5.61898	0.527689	0.728394	1
ENSG00000148688	10	92631709	92668310	54	rs6583735	rs4411211	rs12249377	0.0302603	9	6.32925	0.527695	0.728394	1
ENSG00000146955	7	140103858	140127774	52	rs6953541	rs17621391	rs17621014	0.0359205	8	6.91373	0.527809	0.728414	1
ENSG00000116574	1	228871226	228882411	49	rs6665140	rs241283	rs12028277	0.105437	7	5.99865	0.527847	0.728414	1
ENSG00000153767	3	120461484	120501916	60	rs11714216	rs836341	rs9858561	0.081729	7	5.86273	0.527863	0.728414	1
ENSG00000112983	5	137475459	137514642	42	rs6596422	rs10479179	rs34470928	0.022271	9	5.50122	0.527866	0.728414	1
ENSG00000186440	1	158530396	158540370	59	rs1418846	rs2518491	rs9804152	0.147059	4	4.25578	0.527973	0.728507	1
ENSG00000099991	22	24407642	24574596	91	rs5760176	rs2275984	rs405597	0.0205698	8	5.41147	0.528157	0.728707	1
ENSG00000164951	8	94870035	94938296	63	rs3133973	rs10956893	rs10100603	0.0216589	7	5.87386	0.528197	0.728708	1
ENSG00000162923	1	224572848	224624735	38	rs6681790	rs2405028	rs2404785	0.161513	4	3.76354	0.528257	0.728724	1
ENSG00000153485	14	93651296	93654808	55	rs7148455	rs10147990	rs11160106	0.056811	10	8.88515	0.528356	0.728724	1
ENSG00000167461	19	16222699	16245044	50	rs17641704	rs285284	rs2233143	0.0206828	13	11.3636	0.528386	0.728724	1
ENSG00000181104	5	76011951	76031595	63	rs4704350	rs250758	rs7728560	0.0151584	12	13.6903	0.528389	0.728724	1
ENSG00000188133	9	32783538	32789199	65	rs10813869	rs596443	rs644337	0.0256055	11	8.89468	0.528404	0.728724	1
ENSG00000133028	17	10575791	10601692	54	rs17817139	rs10521170	rs2285477	0.11163	7	4.29759	0.528511	0.728817	1
ENSG00000104722	8	24771271	24776611	56	rs17052718	rs2976424	rs10503747	0.0423257	8	7.39473	0.528573	0.728821	1
ENSG00000091181	3	3108008	3168297	152	rs3967317	rs711616	rs4054760	0.00117334	36	33.6839	0.528592	0.728821	1
ENSG00000278685	7	150887960	150902582	50	rs7792368	rs3789823	rs6977933	0.00681232	10	6.8192	0.528665	0.728868	1
ENSG00000040275	5	169010640	169031782	42	rs29816	rs12656935	rs3893837	0.0623728	6	5.38894	0.528736	0.728912	1
ENSG00000100373	22	45680830	45691755	57	rs738180	rs3747240	rs2138149	0.00849891	12	10.8254	0.528833	0.728991	1
ENSG00000177000	1	11845780	11866512	93	rs12095517	rs198375	rs6661776	0.0514906	7	7.74837	0.528933	0.729012	1
ENSG00000035862	17	76849059	76921469	78	rs1057040	rs3744166	rs3088040	0.066753	16	16.1212	0.529011	0.729012	1
ENSG00000012963	14	93673586	93695561	55	rs2144779	rs11160111	rs1029795	0.0589067	11	10.97	0.529042	0.729012	1
ENSG00000083535	13	73356271	73590599	100	rs9543104	rs3812852	rs12431227	0.0504037	6	4.54003	0.529043	0.729012	1
ENSG00000134443	18	56887390	56898006	71	rs965174	rs8094209	rs657773	0.0302603	15	15.5901	0.529044	0.729012	1
ENSG00000135968	2	109065563	109125871	45	rs13424670	rs7581929	rs2718737	0.11876	4	2.96917	0.52923	0.72914	1
ENSG00000176945	3	195447755	195467994	25	rs2140357	rs882605	rs1806440	0.07465	6	4.5794	0.529301	0.72914	1
ENSG00000100593	14	77940737	77965159	64	rs11628329	rs17105954	rs3825694	0.0283573	8	7.03569	0.52934	0.72914	1
ENSG00000188886	2	96788557	96804241	26	rs2579550	rs11539223	rs11539223	0.0899518	5	4.6285	0.529398	0.72914	1
ENSG00000125207	12	130822432	130857182	108	rs10848066	rs7957706	rs748745	0.00902486	16	13.9653	0.529406	0.72914	1
ENSG00000154319	8	11278985	11333417	114	rs2572450	rs2618450	rs7018324	0.0357288	18	15.5478	0.529433	0.72914	1
ENSG00000121644	1	244816405	244872335	66	rs6698180	rs4658663	rs6429505	0.0230426	13	9.64992	0.529554	0.72914	1
ENSG00000197776	14	50159823	50219868	41	rs3218799	rs4900959	rs11625706	0.111252	4	3.38221	0.529579	0.72914	1
ENSG00000268500	19	52114213	52133654	76	rs8108872	rs4802839	rs4284742	0.000517697	17	15.0713	0.529611	0.72914	1
ENSG00000073150	22	50609160	50618724	58	rs84504	rs730936	rs760755	0.0455003	10	8.9544	0.529675	0.72914	1
ENSG00000231767	1	192685262	192685783	27	rs1933709	rs1418720	rs3767489	0.0955807	2	1.32967	0.529684	0.72914	1
ENSG00000005810	13	77616609	77901229	128	rs9573972	rs9544475	rs1927404	0.0178642	11	7.36187	0.529802	0.72914	1
ENSG00000183668	19	43715943	43773682	26	rs2024097	rs6509083	rs4803593	0.158464	6	5.44606	0.529815	0.72914	1
ENSG00000110195	11	71900602	71907367	27	rs1802608	rs12807696	rs1540086	0.0302603	8	6.3133	0.5299	0.72914	1
ENSG00000133739	8	86019450	86058315	27	rs11775954	rs4150909	rs11261468	0.0643135	7	4.19289	0.529935	0.72914	1
ENSG00000148399	9	140448896	140473377	35	rs7037200	rs7043932	rs2259657	0.0550644	9	8.46403	0.529943	0.72914	1
ENSG00000281348	16	29828560	29841948	26	rs11648675	rs4787483	rs3815824	0.0854324	4	2.62679	0.529944	0.72914	1
ENSG00000156787	8	124054208	124164393	134	rs4398925	rs11779458	rs10101590	0.0504037	14	13.8104	0.529947	0.72914	1
ENSG00000153446	16	5094123	5116111	50	rs12919205	rs7190704	rs3743841	0.0142856	12	8.7293	0.52996	0.72914	1
ENSG00000260371	16	69368994	69390209	40	rs7190822	rs8061222	rs34415214	0.0901809	6	6.2265	0.529976	0.72914	1
ENSG00000259900	16	69369179	69385633	40	rs7190822	rs8061222	rs34415214	0.0901809	6	6.2265	0.529976	0.72914	1
ENSG00000213930	9	34638130	34651032	44	rs3808873	rs7032259	rs12551313	0.128704	4	3.21278	0.530037	0.72914	1
ENSG00000100916	14	36295544	36401531	68	rs7144565	rs7401172	rs1958075	0.027221	12	13.0394	0.530047	0.72914	1
ENSG00000156875	1	100503651	100548933	55	rs12146139	rs11166405	rs663519	0.182422	4	2.89447	0.530077	0.72914	1
ENSG00000166394	11	7686331	7698453	88	rs4758004	rs1351650	rs11041535	0.00352079	17	15.277	0.530137	0.729169	1
ENSG00000184574	12	6728001	6745126	35	rs2267968	rs4764516	rs3803130	0.0558402	6	4.42854	0.530218	0.729226	1
ENSG00000115271	2	163175350	163228105	30	rs3747518	rs17716942	rs17716942	0.0312522	4	3.20587	0.530317	0.729284	1
ENSG00000100997	20	25275378	25371471	80	rs6115101	rs6050611	rs4815398	0.0850293	3	2.14982	0.530355	0.729284	1
ENSG00000135914	2	231972944	231989756	43	rs12694886	rs10498256	rs17619600	0.0488731	5	4.76328	0.530378	0.729284	1
ENSG00000267318	17	58018269	58050462	28	rs8071475	rs17842773	rs180522	0.0955807	3	2.54877	0.530417	0.729284	1
ENSG00000114107	3	138213186	138313380	74	rs774015	rs361057	rs641320	0.0186256	6	4.74575	0.530509	0.729284	1
ENSG00000185043	15	90773207	90777279	58	rs4932297	rs10048009	rs8036117	0.0514906	7	5.86481	0.530532	0.729284	1
ENSG00000132437	7	50526134	50633102	140	rs12719019	rs2715129	rs2876829	0.0455003	9	6.68555	0.530657	0.729284	1
ENSG00000240849	20	48734791	48770271	51	rs6020238	rs6020363	rs6125909	0.0306729	7	6.07631	0.530688	0.729284	1
ENSG00000141076	16	69165194	69265033	53	rs8059496	rs153047	rs7193489	0.144749	5	5.68467	0.530721	0.729284	1
ENSG00000181381	4	169277886	169458937	196	rs636593	rs11935367	rs2319850	0.0119983	23	25.1707	0.530774	0.729284	1
ENSG00000255804	14	23099834	23113561	63	rs8005354	rs7140697	rs17120310	0.0105234	14	14.676	0.530782	0.729284	1
ENSG00000120952	1	12916941	12921764	9	rs1076640	rs12135103	rs1416906	0.116083	5	4.12834	0.530789	0.729284	1
ENSG00000243137	19	43696854	43711451	10	rs11083692	rs12462669	rs11083692	0.0801183	3	1.89804	0.530796	0.729284	1
ENSG00000154822	3	16844159	17132096	159	rs4685385	rs12634367	rs13327361	0.0154756	15	12.9726	0.530877	0.729284	1
ENSG00000205220	16	67968409	67970767	18	rs10468274	rs255049	rs16942887	0.111252	3	1.75742	0.5309	0.729284	1
ENSG00000173218	1	116184591	116240845	113	rs10923966	rs10923353	rs4344329	0.0375255	14	12.5844	0.530967	0.729284	1
ENSG00000083099	6	90277863	90348468	75	rs10944450	rs769033	rs3748085	0.034006	8	5.23288	0.531	0.729284	1
ENSG00000134152	15	34432875	34502297	74	rs10152504	rs7164902	rs12592547	0.00847208	11	12.3664	0.531002	0.729284	1
ENSG00000005175	12	48055032	48099813	61	rs12812570	rs2238142	rs734706	0.0676117	8	8.96718	0.531016	0.729284	1
ENSG00000261147	15	90792788	90815440	62	rs7179795	rs9920226	rs8036117	0.0514906	9	8.64535	0.531044	0.729284	1
ENSG00000138131	10	100007447	100027951	52	rs4919185	rs927739	rs7917347	0.00932238	11	13.1071	0.531162	0.729288	1
ENSG00000160789	1	156052364	156109872	58	rs12735992	rs7534339	rs34224286	0.0278069	11	12.492	0.531167	0.729288	1
ENSG00000106665	7	73703737	73820265	53	rs3135679	rs2158797	rs10279483	0.011785	10	7.34796	0.531216	0.729288	1
ENSG00000253304	1	29445941	29450415	39	rs12130351	rs1994859	rs2486197	0.0404366	5	4.18393	0.531244	0.729288	1
ENSG00000164346	5	74062816	74075938	39	rs6453074	rs2218517	rs6453083	0.119814	5	3.96429	0.531269	0.729288	1
ENSG00000167822	11	55902197	55907677	38	rs12361511	rs17150147	rs9888159	0.0708478	4	3.33862	0.531282	0.729288	1
ENSG00000129965	11	2153768	2182439	61	rs7924768	rs10743182	rs10743149	0.00631075	14	14.7334	0.531383	0.72936	1
ENSG00000171115	7	150147718	150176481	63	rs11982583	rs7794415	rs10242121	0.0347628	13	12.2424	0.531413	0.72936	1
ENSG00000037749	5	153418519	153600038	123	rs2053309	rs17552495	rs11744052	0.0199694	11	8.23214	0.531552	0.729497	1
ENSG00000133111	13	37393359	37403241	65	rs9603097	rs622085	rs9531987	0.0294493	12	12.0751	0.531748	0.729713	1
ENSG00000170439	12	56075520	56078395	66	rs10876834	rs2462936	rs941022	0.00766076	11	9.71479	0.531793	0.729721	1
ENSG00000152404	11	107197086	107328551	108	rs11212117	rs7112793	rs538371	0.0455003	8	6.71114	0.531841	0.729733	1
ENSG00000125910	19	3172344	3180330	57	rs415647	rs4807425	rs11880198	0.0557425	16	12.5892	0.531911	0.729751	1
ENSG00000185028	5	191610	196449	65	rs11741126	rs7710005	rs9312983	0.0638908	6	5.18133	0.531933	0.729751	1
ENSG00000125870	20	16710606	16723209	90	rs6111245	rs4813250	rs3787508	0.00448167	19	15.3601	0.532063	0.729848	1
ENSG00000110218	11	93862007	93915134	54	rs2949861	rs998686	rs12793348	0.115082	6	4.97806	0.532082	0.729848	1
ENSG00000176907	8	40011001	40012829	41	rs16888796	rs6474237	rs1378422	0.0784078	12	10.7261	0.532234	0.729964	1
ENSG00000176393	1	201951500	201975275	57	rs2820327	rs4950819	rs7368409	0.0106018	15	12.7434	0.532245	0.729964	1
ENSG00000161807	19	9225504	9226439	57	rs12609748	rs10129	rs2033483	0.116083	8	7.98815	0.532369	0.73008	1
ENSG00000087502	12	29490285	29534122	62	rs7972032	rs17660352	rs17659307	0.0227908	7	6.51332	0.532579	0.730197	1
ENSG00000157800	7	139993493	140104233	106	rs17161447	rs7789557	rs7792748	0.023626	22	18.3819	0.532582	0.730197	1
ENSG00000166351	21	14982098	15018144	2	rs2821945	rs7281173	rs7281173	0.283977	2	1.2161	0.532588	0.730197	1
ENSG00000077097	3	25639475	25706398	76	rs1286767	rs2932015	rs17016781	0.0368921	10	8.53012	0.532611	0.730197	1
ENSG00000134240	1	120290625	120311528	76	rs2764886	rs3009197	rs2994811	0.0141063	13	14.2459	0.532994	0.730668	1
ENSG00000197965	1	167690429	167761156	99	rs1229356	rs204267	rs7511842	0.00553387	19	17.2137	0.533151	0.73083	1
ENSG00000116016	2	46520806	46613836	137	rs11125062	rs7556828	rs2346177	0.000245733	25	19.5984	0.533268	0.730936	1
ENSG00000130299	19	17445729	17453540	56	rs751599	rs3815904	rs7252711	0.0138343	10	8.10122	0.533481	0.731174	1
ENSG00000170290	11	107578104	107590419	58	rs524611	rs11212359	rs748574	0.0398254	9	9.11019	0.533673	0.731384	1
ENSG00000169592	16	30007036	30017114	50	rs7190185	rs11642740	rs11150584	0.00316119	3	1.69948	0.534068	0.731871	1
ENSG00000070214	9	108006903	108201452	112	rs327971	rs2812312	rs2149592	0.0201081	12	11.3017	0.534161	0.731895	1
ENSG00000137817	15	72533522	72565340	44	rs10851850	rs11072355	rs8192381	0.0864763	5	4.45164	0.534164	0.731895	1
ENSG00000115756	2	10443015	10567743	149	rs7583344	rs1728149	rs16856278	0.0136816	36	35.4744	0.534428	0.732203	1
ENSG00000099992	22	30687979	30722936	77	rs929271	rs5753106	rs5763914	0.0409419	10	8.50493	0.534486	0.732228	1
ENSG00000074855	19	17434032	17445664	64	rs10403581	rs17457472	rs7252711	0.0138343	10	8.10811	0.534633	0.732319	1
ENSG00000117505	1	93811464	93835050	30	rs626714	rs4847242	rs10782959	0.121142	2	1.22784	0.534646	0.732319	1
ENSG00000164010	1	43282793	43310662	51	rs11210712	rs841861	rs1601240	0.0455003	7	4.84107	0.534763	0.732319	1
ENSG00000168491	4	186366336	186392906	61	rs4862523	rs6823335	rs7690403	0.0276384	14	14.7966	0.534771	0.732319	1
ENSG00000105401	19	10501809	10530797	38	rs510506	rs7256672	rs12720355	0.0137485	7	5.30632	0.53479	0.732319	1
ENSG00000177990	12	63952693	64062719	38	rs11609177	rs4113444	rs7136519	0.0762739	7	5.96716	0.534796	0.732319	1
ENSG00000149929	16	30003651	30007395	49	rs7190185	rs35105141	rs11150584	0.00316119	3	1.69348	0.534868	0.732319	1
ENSG00000182405	15	34394284	34400887	39	rs499167	rs8040732	rs12592547	0.00847208	10	7.99421	0.534953	0.732319	1
ENSG00000100368	22	37309670	37336481	106	rs909484	rs2032476	rs3788523	0.0154756	20	15.8696	0.53497	0.732319	1
ENSG00000137462	4	154605222	154627412	65	rs7687239	rs6838237	rs4631021	0.027221	8	5.9653	0.534981	0.732319	1
ENSG00000196184	1	159407635	159412868	52	rs4446959	rs10797041	rs4584388	0.0643135	6	5.57083	0.534985	0.732319	1
ENSG00000111644	12	6747241	6756599	30	rs12310569	rs11064316	rs3803130	0.0558402	6	3.87757	0.535096	0.73238	1
ENSG00000282804	6	24797601	24810026	46	rs17419851	rs4364477	rs4074236	0.0455003	11	8.5208	0.535127	0.73238	1
ENSG00000232263	21	31661463	31661832	60	rs2832674	rs2244581	rs2832741	0.0955807	5	3.7678	0.535148	0.73238	1
ENSG00000272636	17	5810	31441	34	rs8069278	rs4890195	rs12450662	0.0514906	11	9.5895	0.535239	0.732431	1
ENSG00000113638	5	40512435	40756065	117	rs4957300	rs461404	rs12173270	0.0190359	9	10.0578	0.535287	0.732431	1
ENSG00000172915	13	35516407	36247159	280	rs12430184	rs2769330	rs10492722	0.022271	24	27.1084	0.535303	0.732431	1
ENSG00000069011	5	134363424	134370503	45	rs3909395	rs2456162	rs3909395	0.0392816	7	5.41279	0.535346	0.732436	1
ENSG00000131943	19	30189844	30206696	54	rs8113615	rs10853850	rs3746314	0.0184162	12	8.15363	0.535456	0.732495	1
ENSG00000270170	3	196669545	196670414	51	rs6797560	rs509016	rs6797560	0.022271	9	8.04102	0.535468	0.732495	1
ENSG00000129988	20	36974885	37005655	87	rs3746472	rs752774	rs6127905	0.0182749	19	16.359	0.535526	0.732502	1
ENSG00000176230	14	20578898	20590358	44	rs1959629	rs10047837	rs17277095	0.0178642	7	5.43463	0.535552	0.732502	1
ENSG00000160781	1	156213111	156217908	57	rs2842879	rs10908496	rs12139321	0.0718606	5	3.76195	0.535886	0.732871	1
ENSG00000204928	5	145238084	145316689	102	rs340033	rs17104168	rs13436709	0.0321246	17	14.5359	0.5359	0.732871	1
ENSG00000173890	3	169755783	169803180	57	rs2160898	rs10936613	rs16854848	0.0256964	6	5.68339	0.536061	0.733037	1
ENSG00000136636	1	215740647	215795149	23	rs1557174	rs7548730	rs2797224	0.0955807	5	3.56526	0.536169	0.733131	1
ENSG00000170848	19	43406238	43423715	13	rs11670237	rs17279415	rs7254452	0.092732	3	1.66818	0.536217	0.733138	1
ENSG00000197953	3	151451704	151479127	57	rs7644103	rs12107596	rs6440785	0.0455003	7	6.63772	0.536263	0.733138	1
ENSG00000149243	11	75133438	75144248	52	rs11236414	rs1790154	rs12271945	0.0106018	8	6.97397	0.536348	0.733138	1
ENSG00000172771	3	129120164	129147494	37	rs6787488	rs2301570	rs140695	0.0735386	4	3.98103	0.536366	0.733138	1
ENSG00000136631	1	150039336	150117507	41	rs12023231	rs6692738	rs12022725	0.155301	6	4.53812	0.536397	0.733138	1
ENSG00000147874	9	19053139	19102902	88	rs7858618	rs2451646	rs17238021	0.101764	10	7.60569	0.536513	0.733138	1
ENSG00000084073	1	40723713	40759852	60	rs9438936	rs432803	rs12129606	0.00700874	11	7.74043	0.536514	0.733138	1
ENSG00000259571	11	121986048	121986923	56	rs2155093	rs592948	rs564037	0.0146597	10	8.93553	0.536519	0.733138	1
ENSG00000162543	1	20512589	20522543	49	rs631134	rs1010573	rs10753483	0.0323548	15	14.0432	0.536529	0.733138	1
ENSG00000133612	7	150782918	150841523	74	rs4148848	rs2435608	rs3800791	0.0584128	13	12.9194	0.536584	0.733152	1
ENSG00000125611	2	113341817	113346852	44	rs10153801	rs12996187	rs768069	0.0557425	6	5.20246	0.536618	0.733152	1
ENSG00000139618	13	32889223	32974405	101	rs9534017	rs17077569	rs9562605	0.00715259	17	15.0634	0.536831	0.733345	1
ENSG00000138246	3	132136346	132257876	78	rs2198765	rs11927882	rs11709339	0.0419029	8	8.25891	0.536838	0.733345	1
ENSG00000118058	11	118307171	118397547	52	rs1079118	rs11216907	rs576950	0.0184162	7	6.61312	0.536946	0.733439	1
ENSG00000110492	11	46402306	46405387	16	rs3809047	rs16938506	rs17196997	0.198543	4	3.81876	0.537097	0.733492	1
ENSG00000055147	5	153369708	153418496	59	rs286967	rs816010	rs286963	0.0406704	5	4.61973	0.537119	0.733492	1
ENSG00000054267	1	235294949	235491534	73	rs9662936	rs4659821	rs9662936	0.114348	6	6.26251	0.537143	0.733492	1
ENSG00000148737	10	114710006	114927437	126	rs11196146	rs9325542	rs17130149	0.011977	28	26.9245	0.537143	0.733492	1
ENSG00000197785	1	1447542	1470065	30	rs1240732	rs6687029	rs6687029	0.0908031	6	5.63508	0.537252	0.733542	1
ENSG00000112195	6	41157487	41168887	72	rs12194477	rs3857580	rs4714431	0.0754404	8	6.22134	0.537258	0.733542	1
ENSG00000165457	11	71927645	71932994	20	rs2071010	rs6592464	rs628542	0.0955807	7	5.63851	0.537361	0.733629	1
ENSG00000179776	16	66400525	66438687	79	rs1110471	rs11646672	rs9940044	0.0415038	17	16.5259	0.537444	0.733658	1
ENSG00000160714	1	154521053	154531504	42	rs6700296	rs3766922	rs4074436	0.0529309	6	4.11161	0.537461	0.733658	1
ENSG00000183495	12	132434487	132565005	88	rs7953348	rs7138875	rs11246914	0.092141	9	8.38365	0.537525	0.733691	1
ENSG00000108443	17	57970407	58027935	43	rs2645479	rs4632189	rs180522	0.0955807	3	2.48768	0.53776	0.733957	1
ENSG00000181004	4	123653857	123666097	42	rs309397	rs13113055	rs10005301	0.121142	5	3.37805	0.53783	0.733957	1
ENSG00000169314	22	24105177	24108050	39	rs915587	rs5760045	rs2298375	0.0455003	9	7.10322	0.537838	0.733957	1
ENSG00000155850	5	149340321	149373018	72	rs152949	rs2276982	rs17655812	0.0531951	8	10.1122	0.537878	0.733958	1
ENSG00000158246	1	27331511	27339341	25	rs17356923	rs11805628	rs10430146	0.0270687	6	5.39539	0.537938	0.73397	1
ENSG00000102580	13	96329393	96447242	52	rs12583161	rs3099362	rs10467347	0.0278069	7	6.81829	0.537966	0.73397	1
ENSG00000171428	8	18027986	18081198	129	rs2517350	rs12542228	rs12544705	0.0695524	15	15.1898	0.538035	0.733985	1
ENSG00000185739	16	4239375	4292081	78	rs4786461	rs233955	rs2386885	0.000895579	18	17.7591	0.538056	0.733985	1
ENSG00000205863	13	24465238	24471641	83	rs2274344	rs12876596	rs11617019	0.0413503	11	9.58131	0.53817	0.734087	1
ENSG00000175305	8	95891998	95908906	59	rs7005317	rs9643353	rs2466432	0.0864763	5	5.82935	0.53824	0.734113	1
ENSG00000249581	4	17516788	17528727	68	rs2518641	rs4479701	rs1450669	0.0578733	12	11.8598	0.538306	0.734113	1
ENSG00000197745	11	62063753	62066547	50	rs17157040	rs2513077	rs7925016	0.116083	6	5.57975	0.538342	0.734113	1
ENSG00000198952	1	156219015	156252616	67	rs2072499	rs12141236	rs12139321	0.0718606	6	5.05186	0.538347	0.734113	1
ENSG00000176788	5	17065707	17276952	143	rs4374758	rs10475103	rs16869690	0.0158755	29	25.0699	0.53842	0.734159	1
ENSG00000042813	7	49890017	50160925	126	rs12672770	rs17092894	rs17133685	0.0217071	8	6.04617	0.538581	0.734286	1
ENSG00000173141	13	21750797	21753223	46	rs6490643	rs2315312	rs17346182	0.0401083	7	6.98691	0.538592	0.734286	1
ENSG00000133710	5	147405246	147516945	123	rs17641585	rs10041939	rs2287768	0.0820118	8	7.43412	0.538685	0.734359	1
ENSG00000106113	7	30691558	30739745	80	rs10239660	rs13228990	rs4723002	0.0036934	18	14.0196	0.539122	0.734901	1
ENSG00000099968	22	18111621	18213621	101	rs1123031	rs408656	rs372655	0.00539238	15	14.2903	0.5392	0.734953	1
ENSG00000180720	11	46405339	46413326	18	rs3809047	rs2864076	rs17196997	0.198543	4	3.78817	0.539334	0.735035	1
ENSG00000144488	2	239008981	239041928	62	rs821487	rs6431587	rs2249435	0.0262683	12	11.789	0.539339	0.735035	1
ENSG00000138061	2	38294116	38337044	101	rs11891536	rs232576	rs1800440	0.0188833	12	11.1273	0.539473	0.735164	1
ENSG00000113946	3	190040330	190129927	122	rs11925464	rs12638200	rs16865318	0.0270687	14	12.459	0.539541	0.735203	1
ENSG00000182600	2	233721980	233743418	57	rs12619228	rs2675960	rs1083522	0.0315552	6	4.22151	0.539603	0.735233	1
ENSG00000145214	4	952675	980683	59	rs3796610	rs10012074	rs11729777	0.0268091	11	8.82825	0.539655	0.73525	1
ENSG00000171316	8	61591299	61780587	126	rs6471892	rs12549487	rs12680437	0.0518419	16	16.1935	0.539828	0.735432	1
ENSG00000132676	1	155657751	155708801	20	rs2048431	rs822022	rs6695119	0.232876	3	2.76466	0.539889	0.735461	1
ENSG00000185252	22	20748405	20762751	60	rs362064	rs361573	rs6005680	0.0841187	9	10.3093	0.540001	0.73556	1
ENSG00000169507	2	165750864	165812035	62	rs6724963	rs10497256	rs1840326	0.0801183	11	9.04428	0.540091	0.735568	1
ENSG00000218739	2	37423631	37443336	44	rs2307472	rs3770764	rs2714474	0.07465	8	6.94625	0.540214	0.735568	1
ENSG00000196083	3	190231840	190377539	141	rs1019440	rs16865739	rs9877214	0.0105027	27	24.5214	0.540247	0.735568	1
ENSG00000204571	11	71292901	71314399	41	rs7395845	rs7102783	rs11600364	0.114348	7	5.4959	0.540351	0.735568	1
ENSG00000188649	10	97667360	97793502	83	rs3181121	rs7084542	rs7087644	0.0387656	13	11.4459	0.540358	0.735568	1
ENSG00000144015	2	96257749	96265526	3	rs2008501	rs1834135	rs2320170	0.317311	2	1.16224	0.540379	0.735568	1
ENSG00000230430	4	9331637	9333229	3	rs6835865	rs7686755	rs7686755	0.271332	2	1.17585	0.540399	0.735568	1
ENSG00000229579	4	9336384	9337976	3	rs6835865	rs7686755	rs7686755	0.271332	2	1.17585	0.540399	0.735568	1
ENSG00000227140	4	9341129	9342721	3	rs6835865	rs7686755	rs7686755	0.271332	2	1.17585	0.540399	0.735568	1
ENSG00000235780	4	9345874	9347466	4	rs6835865	rs13122164	rs7686755	0.271332	2	1.17537	0.540467	0.735568	1
ENSG00000231051	4	9350619	9352211	4	rs6835865	rs13122164	rs7686755	0.271332	2	1.17537	0.540467	0.735568	1
ENSG00000165695	9	135600965	135754164	131	rs509646	rs13295430	rs739442	0.000543528	17	13.1786	0.540481	0.735568	1
ENSG00000101752	18	19284918	19450914	69	rs2850574	rs12955091	rs11662661	0.037376	7	3.9857	0.540614	0.735587	1
ENSG00000163162	2	101887681	101925163	46	rs17025337	rs11677377	rs935065	0.0455003	5	3.87417	0.540615	0.735587	1
ENSG00000159267	21	38120927	38362536	164	rs2845800	rs2835562	rs2835562	0.000121983	25	24.653	0.540643	0.735587	1
ENSG00000205108	9	34723050	34729485	38	rs4878585	rs277598	rs2812373	0.0854324	8	7.91	0.540653	0.735587	1
ENSG00000100528	14	54890279	54908109	39	rs10146310	rs7148766	rs10162293	0.0841187	5	3.78125	0.540763	0.735607	1
ENSG00000089505	16	66600296	66613040	47	rs41377345	rs165207	rs355942	0.0455003	5	3.68776	0.540776	0.735607	1
ENSG00000155363	1	113215763	113243378	45	rs12076902	rs4838964	rs34476859	0.0706544	7	6.61436	0.540786	0.735607	1
ENSG00000146416	6	143381633	143662195	157	rs17590614	rs17072527	rs7750571	0.0205698	18	20.1979	0.540839	0.735625	1
ENSG00000088367	20	34679426	34820721	51	rs6142495	rs13038810	rs11700361	0.0899518	7	8.12741	0.540992	0.735755	1
ENSG00000100226	22	39101747	39134304	57	rs9622836	rs760482	rs138699	0.109599	5	3.81576	0.541014	0.735755	1
ENSG00000165102	8	42995607	43057998	25	rs7001861	rs1904815	rs4345607	0.00320491	3	1.13274	0.541122	0.735816	1
ENSG00000180398	2	47129009	47168994	79	rs13415138	rs6753628	rs753897	0.00141141	13	8.58559	0.541138	0.735816	1
ENSG00000132793	20	39969461	39989222	46	rs6129802	rs41278110	rs6029632	0.0302603	8	5.93012	0.541309	0.735995	1
ENSG00000219073	1	22303515	22325135	43	rs4654997	rs2501275	rs7529220	0.0648699	10	9.0616	0.541524	0.736234	1
ENSG00000118777	4	89011302	89152780	107	rs2725215	rs2869926	rs2231146	0.00392748	18	13.6514	0.541612	0.736299	1
ENSG00000178015	5	94955791	94957846	34	rs11135429	rs34902	rs6556877	0.00849891	8	4.59556	0.541651	0.736299	1
ENSG00000173702	3	124624289	124672663	71	rs848792	rs6796048	rs9854005	0.00595953	12	9.65567	0.541772	0.736409	1
ENSG00000074657	18	56529832	56653712	95	rs8087526	rs7226455	rs2048353	0.0455003	15	14.4956	0.541837	0.736444	1
ENSG00000101327	20	1959403	1974931	111	rs2267905	rs6046274	rs13433286	0.029123	19	17.9392	0.541888	0.73646	1
ENSG00000280789	16	29827473	29833810	25	rs11648675	rs12917712	rs3815824	0.0854324	4	2.61385	0.542132	0.736737	1
ENSG00000124440	19	46800299	46846690	67	rs7257950	rs3764613	rs8105297	0.00605698	16	17.0175	0.542181	0.73674	1
ENSG00000173451	12	72058081	72074424	40	rs11541286	rs11178911	rs17110081	0.0498162	6	4.78368	0.542221	0.73674	1
ENSG00000151577	3	113846427	113918254	84	rs13314266	rs17669660	rs16822478	0.053017	13	10.368	0.542253	0.73674	1
ENSG00000074590	12	106457123	106532732	105	rs12367009	rs11112894	rs2468197	0.00106515	17	14.1643	0.542423	0.736875	1
ENSG00000164603	7	112459202	112579930	55	rs1227174	rs10229603	rs17405196	0.0726741	7	5.71756	0.542431	0.736875	1
ENSG00000135297	6	74171301	74218959	39	rs9442907	rs12191488	rs9442907	0.0820118	6	5.28001	0.542515	0.736914	1
ENSG00000254788	16	66586490	66613038	52	rs3743711	rs165207	rs355942	0.0455003	5	3.6008	0.542539	0.736914	1
ENSG00000109920	11	47738046	47788995	45	rs10742817	rs6485783	rs4752865	0.066753	4	2.94139	0.542682	0.737054	1
ENSG00000100577	14	77787339	77797940	73	rs6574363	rs2193595	rs8177550	0.0349709	11	10.1255	0.542905	0.737303	1
ENSG00000136280	7	45039074	45116068	79	rs6463255	rs1866569	rs1042984	0.0852635	6	5.3073	0.543035	0.737401	1
ENSG00000179922	19	56132107	56135932	57	rs11084401	rs664684	rs4410198	0.0307727	12	10.7518	0.543056	0.737401	1
ENSG00000154719	21	26957968	26979829	47	rs2829789	rs963103	rs17407272	0.0694027	4	3.57961	0.543215	0.737563	1
ENSG00000083520	13	73326307	73356234	54	rs9543085	rs9564921	rs2043976	0.0703697	5	4.05464	0.543311	0.737639	1
ENSG00000124490	6	49660071	49681303	53	rs16869310	rs699986	rs1864312	0.0589067	5	4.15851	0.543417	0.73773	1
ENSG00000137767	15	45923346	45983479	73	rs8041902	rs588590	rs8025000	0.0145075	17	14.8103	0.543507	0.737798	1
ENSG00000060558	19	3136031	3163747	67	rs4806907	rs312077	rs11880198	0.0557425	18	14.8307	0.543731	0.738048	1
ENSG00000064545	19	19229978	19249322	59	rs6511018	rs12609573	rs6511021	0.0801183	9	7.22086	0.543792	0.738077	1
ENSG00000114544	3	125725200	125820404	97	rs7611945	rs10934751	rs4646739	0.0398254	7	5.69828	0.543837	0.738084	1
ENSG00000162873	1	205305189	205326218	78	rs1180734	rs1928442	rs2275869	0.0161971	13	13.3531	0.544161	0.738434	1
ENSG00000163964	3	196366646	196462878	107	rs2035531	rs6774504	rs2669634	0.0398254	23	20.6013	0.544174	0.738434	1
ENSG00000164751	8	77892494	77913280	46	rs1483813	rs4559219	rs17367674	0.0373102	6	5.30571	0.544396	0.738537	1
ENSG00000101489	18	34823003	35145790	213	rs8096167	rs6507216	rs1539848	5.30726e-05	31	26.8458	0.544409	0.738537	1
ENSG00000132205	18	2847004	2916001	66	rs559994	rs1539791	rs1790994	0.0167886	26	27.6437	0.544414	0.738537	1
ENSG00000153827	2	230628553	230787955	69	rs6726392	rs6745417	rs13026349	0.0515747	6	5.72996	0.544417	0.738537	1
ENSG00000140835	16	71559136	71572651	45	rs2288487	rs7188406	rs12447033	0.0548579	6	5.02255	0.544448	0.738537	1
ENSG00000140955	16	84224744	84230774	111	rs7184373	rs8054603	rs11646443	0.00379477	23	21.2702	0.544649	0.738755	1
ENSG00000273173	15	25200133	25222997	48	rs7175782	rs8038366	rs4906693	0.066753	15	13.4498	0.544801	0.73881	1
ENSG00000170271	5	154198052	154238812	45	rs7716019	rs6580119	rs17615383	0.0328974	4	2.83223	0.544807	0.73881	1
ENSG00000092439	15	50844670	50978994	84	rs12708423	rs12903915	rs8040136	0.0227398	4	2.70776	0.544808	0.73881	1
ENSG00000196975	2	69871557	70054244	87	rs10170386	rs17037194	rs12622388	0.0270687	8	6.32183	0.544861	0.738828	1
ENSG00000072071	19	14258555	14316999	31	rs34415768	rs4528684	rs12151240	0.0137094	6	3.34467	0.544989	0.738947	1
ENSG00000280571	3	42747248	42846010	76	rs339726	rs11129980	rs339683	0.0278069	9	6.1363	0.545082	0.73902	1
ENSG00000161649	17	41924516	41941007	36	rs8077889	rs1631484	rs4792921	0.0731864	7	6.25707	0.545126	0.739021	1
ENSG00000134247	1	117452538	117532975	106	rs1013910	rs12121509	rs12038029	0.0139584	15	12.719	0.545184	0.739021	1
ENSG00000101160	20	57560741	57583293	51	rs234613	rs6070706	rs163796	0.0455003	12	9.87583	0.54521	0.739021	1
ENSG00000167645	19	38794198	38807913	54	rs12610267	rs12459746	rs870218	0.0695524	6	4.7241	0.545242	0.739021	1
ENSG00000165006	9	34179003	34252521	46	rs1125015	rs10972043	rs11790773	0.0678372	4	3.36268	0.545479	0.739288	1
ENSG00000169299	4	37828282	37864558	96	rs41457545	rs2925952	rs11939513	0.0107191	14	12.7659	0.545532	0.739306	1
ENSG00000172640	12	48596122	48597075	52	rs11168428	rs7136959	rs11168453	0.0929573	4	3.25373	0.545587	0.739327	1
ENSG00000197054	19	12075852	12091432	26	rs279231	rs279171	rs10415994	0.0758979	3	1.56083	0.545632	0.739334	1
ENSG00000106511	7	15650837	15726308	115	rs17389549	rs37409	rs11765502	0.00727013	15	13.6407	0.54588	0.739408	1
ENSG00000176463	15	92396938	92715665	269	rs3924966	rs4627290	rs2074887	0.00549526	33	32.1592	0.545881	0.739408	1
ENSG00000121413	19	58595205	58629794	60	rs159872	rs6510126	rs1080416	0.0455003	9	8.99701	0.54589	0.739408	1
ENSG00000164822	8	6782219	6783598	108	rs2741131	rs2738113	rs2741689	0.00616019	23	19.4046	0.545921	0.739408	1
ENSG00000108018	10	108333421	108924464	308	rs7084933	rs10884438	rs17209374	0.00595953	35	35.6954	0.545924	0.739408	1
ENSG00000140598	15	82422547	82555114	100	rs2665093	rs12905578	rs2654232	0.00431499	16	14.8648	0.545925	0.739408	1
ENSG00000183246	22	21899955	21905750	15	rs131654	rs2070512	rs131654	0.206532	1	0.293185	0.546089	0.739577	1
ENSG00000171530	5	76986991	77164604	147	rs1000586	rs355432	rs351879	0.0138733	19	16.3316	0.546183	0.739596	1
ENSG00000186567	19	45165545	45187631	49	rs846900	rs2965106	rs7260482	0.0187734	15	14.6624	0.546231	0.739596	1
ENSG00000197256	19	11274946	11308467	79	rs5929	rs2116877	rs2569538	0.0185307	14	13.4801	0.546252	0.739596	1
ENSG00000205445	21	45970240	45971388	62	rs233225	rs1211103	rs170850	0.0455003	10	11.5642	0.546262	0.739596	1
ENSG00000166889	11	59404189	59436510	32	rs473490	rs477729	rs12282618	0.08803	5	2.84361	0.546351	0.739662	1
ENSG00000154165	3	98250822	98253525	58	rs2316134	rs3804622	rs4857399	0.0156634	13	10.8449	0.546453	0.739747	1
ENSG00000102879	16	30194148	30200397	9	rs7201780	rs35089016	rs35089016	0.187814	3	2.20433	0.546592	0.739875	1
ENSG00000138069	2	65297830	65357465	64	rs7563131	rs2024438	rs10185243	0.0514906	8	6.64611	0.546627	0.739875	1
ENSG00000064687	19	1039996	1065571	77	rs2158367	rs2302109	rs3752240	0.0455003	19	18.7496	0.546879	0.739914	1
ENSG00000237247	19	7030589	7033022	29	rs2035973	rs2914567	rs1908212	0.0955807	10	9.01613	0.546925	0.739914	1
ENSG00000180919	11	6128914	6130065	51	rs4438013	rs325687	rs17237074	0.0135586	6	3.59581	0.546926	0.739914	1
ENSG00000181035	19	19174803	19223839	58	rs2285851	rs11880550	rs6511021	0.0801183	7	5.64495	0.54694	0.739914	1
ENSG00000243627	21	35791013	35796249	54	rs9984281	rs11911509	rs9979893	0.0415038	11	11.2729	0.546968	0.739914	1
ENSG00000170923	19	9211083	9218151	57	rs13345002	rs3752199	rs12978278	0.10318	9	8.25262	0.54697	0.739914	1
ENSG00000169194	5	131991955	131996802	43	rs2301713	rs7737031	rs6871536	0.122236	6	7.87761	0.546971	0.739914	1
ENSG00000170465	12	52862300	52867589	88	rs44637	rs632326	rs17099719	0.114348	5	3.4976	0.546989	0.739914	1
ENSG00000178573	16	79619740	79634634	104	rs16950541	rs12932599	rs423805	0.00527938	23	19.9373	0.547014	0.739914	1
ENSG00000110344	11	118230315	118269926	45	rs2277289	rs2017122	rs10892234	0.0262683	7	5.30618	0.547107	0.739966	1
ENSG00000172845	2	174745578	174830101	93	rs7565375	rs7601227	rs1024125	0.00811952	14	14.1106	0.547159	0.739966	1
ENSG00000188694	21	31653627	31655268	60	rs2832668	rs2832800	rs2832671	0.0754404	5	3.63076	0.547172	0.739966	1
ENSG00000170955	11	6340176	6341762	65	rs3901667	rs2634205	rs11824974	0.0171386	24	23.0705	0.547309	0.740088	1
ENSG00000283567	19	55974368	55976118	47	rs12977991	rs3976501	rs3976501	0.0265964	16	13.4234	0.547342	0.740088	1
ENSG00000175619	11	48238362	48239291	42	rs12798703	rs12799818	rs10838833	0.17383	3	2.22623	0.547381	0.740088	1
ENSG00000124391	16	88704980	88706876	56	rs11865270	rs11076699	rs12447451	0.0298245	17	13.716	0.547441	0.740098	1
ENSG00000155366	1	113243749	113250056	41	rs3790598	rs6537756	rs34476859	0.0706544	7	6.4424	0.547468	0.740098	1
ENSG00000143341	1	185703523	186160081	170	rs7547022	rs1795011	rs17448182	0.066179	14	10.9001	0.54755	0.740155	1
ENSG00000169862	5	10971948	11904558	620	rs17789197	rs1379903	rs4702840	0.000722351	67	64.9258	0.547709	0.740316	1
ENSG00000129993	16	88941266	89043615	70	rs3743546	rs12446899	rs3743544	0.0433834	17	15.6235	0.547895	0.740502	1
ENSG00000138185	10	97471536	97637023	94	rs11188419	rs7908691	rs7918631	0.0623728	6	5.36883	0.547926	0.740502	1
ENSG00000129292	8	133787604	133861052	79	rs10283307	rs16904782	rs180204	0.0718606	6	5.87759	0.547999	0.740532	1
ENSG00000183762	22	29469023	29564321	99	rs9613777	rs9625736	rs134558	0.00766076	14	10.3876	0.548028	0.740532	1
ENSG00000161847	19	10426888	10444314	60	rs12973710	rs280502	rs12720355	0.0137485	13	12.1239	0.548122	0.740605	1
ENSG00000186026	19	44576312	44593766	46	rs7256908	rs7249209	rs1236711	0.0589067	4	2.44577	0.548254	0.740711	1
ENSG00000107566	10	101909851	101945790	48	rs7068215	rs12570957	rs11190396	0.111893	7	7.83659	0.54828	0.740711	1
ENSG00000187510	12	93096619	93166231	69	rs10777428	rs11106710	rs10777450	0.0199903	7	6.18604	0.54849	0.740941	1
ENSG00000127129	1	41944446	41950354	55	rs2810569	rs881719	rs2151674	0.0358733	13	11.1574	0.548548	0.740966	1
ENSG00000004866	7	116593292	116870230	127	rs12670056	rs2896218	rs10276484	0.00248107	16	14.8923	0.54873	0.741127	1
ENSG00000272305	3	53003135	53133469	73	rs11130331	rs7616077	rs9847710	0.0518419	4	2.76858	0.548758	0.741127	1
ENSG00000156076	12	65444406	65515085	54	rs11175622	rs11175661	rs1596725	0.082415	7	5.61826	0.548787	0.741127	1
ENSG00000214414	11	89443467	89451040	18	rs931394	rs11018756	rs17221124	0.0157874	4	1.87258	0.548893	0.741217	1
ENSG00000087269	4	2939660	2965133	58	rs2237004	rs2488812	rs17777307	0.0589067	5	4.41707	0.54912	0.741457	1
ENSG00000139636	12	49490919	49504683	26	rs2304275	rs10783308	rs11168868	0.0801183	6	6.15699	0.549151	0.741457	1
ENSG00000043355	13	100634038	100639019	44	rs17612598	rs1368513	rs1433231	0.0511761	11	9.22666	0.54926	0.741551	1
ENSG00000077549	1	19665269	19812033	163	rs9729157	rs10917477	rs12088373	0.0182203	12	9.23581	0.549345	0.741612	1
ENSG00000189159	17	73131343	73164376	38	rs11658337	rs9909306	rs4278783	0.023626	7	5.572	0.549397	0.741628	1
ENSG00000144820	3	100328445	100414323	55	rs7611100	rs2126540	rs7611100	0.133614	4	2.37544	0.549518	0.741667	1
ENSG00000133055	1	203136939	203144954	96	rs6427990	rs2297950	rs4950921	0.00499573	15	13.4647	0.549546	0.741667	1
ENSG00000186973	1	43610824	43622067	59	rs578703	rs665462	rs672429	0.0262683	6	3.61445	0.54961	0.741667	1
ENSG00000078687	17	75954785	76104903	80	rs4789514	rs7210981	rs16967380	0.00394717	17	14.3751	0.549627	0.741667	1
ENSG00000125726	19	6583194	6604114	47	rs3097297	rs416956	rs2642212	0.0196307	17	14.4714	0.549668	0.741667	1
ENSG00000283761	1	100435567	100548877	85	rs1804808	rs11166405	rs1541044	0.0718606	5	3.81504	0.549686	0.741667	1
ENSG00000205323	12	56146247	56211508	36	rs7970844	rs1463592	rs941022	0.00766076	10	9.89284	0.549705	0.741667	1
ENSG00000185019	20	3088219	3140842	67	rs8184236	rs6139031	rs2422843	0.0106018	22	16.8728	0.549779	0.741712	1
ENSG00000284922	11	71791377	71821828	47	rs1939243	rs12418074	rs1540086	0.0302603	4	3.15465	0.54984	0.741712	1
ENSG00000274286	2	96778624	96782310	24	rs2579552	rs1168968	rs17119627	0.10301	5	4.45306	0.549858	0.741712	1
ENSG00000046604	18	29078140	29128971	103	rs7240892	rs3794884	rs12373441	0.0408101	12	12.5365	0.550062	0.741919	1
ENSG00000180628	10	92922769	93044094	97	rs1431864	rs10748559	rs7098281	0.0116776	13	10.5816	0.550091	0.741919	1
ENSG00000142002	19	4675236	4724685	52	rs17363184	rs12610046	rs8109860	0.00683212	14	14.6345	0.550371	0.742173	1
ENSG00000135709	16	85061388	85127836	110	rs8045409	rs868353	rs3751751	0.00676221	19	15.1533	0.550379	0.742173	1
ENSG00000165424	10	81142081	81205380	91	rs11002930	rs1351767	rs1063119	0.00460653	17	15.6341	0.550399	0.742173	1
ENSG00000117118	1	17345217	17380527	107	rs9435656	rs2746502	rs9435736	0.0023386	8	6.00461	0.55055	0.742266	1
ENSG00000166261	11	123594622	123612383	64	rs7124162	rs1940196	rs1783899	0.0506367	8	7.07605	0.550555	0.742266	1
ENSG00000163635	3	63848831	63989138	86	rs9842724	rs17031765	rs17069500	0.0261565	10	9.48061	0.550603	0.742266	1
ENSG00000104413	8	95653302	95719694	73	rs2114212	rs7837249	rs2052715	0.0302603	10	9.39508	0.550631	0.742266	1
ENSG00000114933	2	206858445	206951027	85	rs12694036	rs4147720	rs17308259	0.04293	10	9.12287	0.550667	0.742266	1
ENSG00000244624	21	31988744	31989018	36	rs1785480	rs16986992	rs1702398	0.140567	4	4.7484	0.550836	0.74244	1
ENSG00000138756	4	79697496	79837519	52	rs10518201	rs13150370	rs1299129	0.128511	6	4.92551	0.550885	0.742452	1
ENSG00000186583	8	145086582	145101933	30	rs7010330	rs11780874	rs11786739	0.126931	4	2.71014	0.550937	0.742468	1
ENSG00000123329	12	57866047	57882597	42	rs567895	rs7964074	rs3825080	0.0984991	4	2.92294	0.551094	0.742626	1
ENSG00000156510	10	70980088	71027308	81	rs12256853	rs10998710	rs1983127	0.000924661	18	12.6649	0.551378	0.74286	1
ENSG00000166341	11	6642561	6677040	76	rs4758432	rs10769712	rs10500664	0.0306729	14	12.1433	0.551378	0.74286	1
ENSG00000175395	10	38238501	38265575	31	rs1779140	rs11011426	rs2749592	0.147059	3	2.53195	0.551387	0.74286	1
ENSG00000118579	4	17616264	17635728	39	rs13103430	rs10939746	rs13103430	0.17118	2	0.865351	0.551497	0.742954	1
ENSG00000057935	2	42721709	42984087	139	rs1979754	rs11124894	rs963895	0.0259291	10	7.22776	0.551667	0.743039	1
ENSG00000103888	15	81071684	81244117	149	rs12900485	rs3803362	rs1553650	0.00902486	30	25.3457	0.551764	0.743039	1
ENSG00000065978	1	43148089	43169476	46	rs6600418	rs11581921	rs6600418	0.0589067	6	4.28591	0.551807	0.743039	1
ENSG00000213593	11	57480065	57508445	30	rs1798172	rs11570181	rs576859	0.0621275	2	0.861766	0.551807	0.743039	1
ENSG00000140199	15	34521985	34630261	95	rs7163031	rs12593958	rs2169480	0.0237673	14	13.9877	0.551872	0.743039	1
ENSG00000182768	15	90808891	90819010	54	rs8036117	rs11854123	rs8036117	0.0514906	8	7.48942	0.551912	0.743039	1
ENSG00000213085	1	159842154	159869955	84	rs2501343	rs4656248	rs2494485	0.00370269	18	17.8114	0.551915	0.743039	1
ENSG00000171643	5	76145826	76217475	76	rs13166089	rs10473984	rs2460508	0.0589067	16	14.9551	0.551929	0.743039	1
ENSG00000215193	22	18560689	18588162	91	rs9605498	rs5992185	rs11703744	0.0170344	27	25.1725	0.551955	0.743039	1
ENSG00000188282	2	218899683	218955304	56	rs934039	rs1126580	rs6712327	0.0518419	9	7.35191	0.551959	0.743039	1
ENSG00000140932	16	66613351	66622178	50	rs2288399	rs48573	rs355942	0.0455003	5	3.69555	0.552348	0.743385	1
ENSG00000104147	15	41601471	41624789	39	rs7175912	rs7168431	rs7167498	0.0833257	3	2.44448	0.552362	0.743385	1
ENSG00000182224	17	7761064	7765600	43	rs7221056	rs4239111	rs7224399	0.0330415	11	8.89865	0.552375	0.743385	1
ENSG00000163075	2	120302008	120419827	53	rs920338	rs4849799	rs7570863	0.0735386	10	7.29948	0.552376	0.743385	1
ENSG00000157343	6	35704809	35716856	43	rs9380526	rs2766597	rs1343796	0.0417139	9	7.19417	0.552424	0.743396	1
ENSG00000076003	2	136597196	136634013	36	rs3213890	rs309158	rs4988173	0.0114787	3	2.84204	0.552507	0.743407	1
ENSG00000178809	7	75024337	75040279	4	rs236670	rs12532096	rs12532096	0.149676	3	2.0894	0.552512	0.743407	1
ENSG00000203667	1	244998918	245008359	33	rs9730373	rs12566094	rs10927326	0.0265964	11	9.51106	0.552692	0.743595	1
ENSG00000156970	15	40453224	40513324	59	rs537455	rs3784396	rs2172742	0.0518419	11	8.10846	0.552812	0.743703	1
ENSG00000129235	17	6544305	6547861	72	rs12947619	rs16956162	rs8073943	0.0084157	11	9.42724	0.552872	0.74371	1
ENSG00000174844	3	57327727	57530071	111	rs7615217	rs6767123	rs7624358	0.0455003	7	6.36555	0.552897	0.74371	1
ENSG00000114737	3	50643920	50649205	36	rs1034405	rs12492982	rs11130254	0.0380724	6	4.63201	0.553054	0.743848	1
ENSG00000180376	3	56591189	56655865	62	rs1602455	rs13317989	rs6782254	0.0359439	6	6.50284	0.55308	0.743848	1
ENSG00000285713	4	145131854	146019326	250	rs13133352	rs12502109	rs13123791	0.0011953	20	19.3581	0.553165	0.743891	1
ENSG00000143858	1	202559724	202679582	105	rs3753908	rs12132801	rs10920473	0.0548579	15	13.8283	0.553192	0.743891	1
ENSG00000285891	5	178121606	178124696	54	rs3925518	rs6600949	rs4579271	0.0380724	9	9.62892	0.553319	0.743964	1
ENSG00000130950	9	97080480	97090926	27	rs9696843	rs2987202	rs12343413	0.0864763	6	4.40471	0.553326	0.743964	1
ENSG00000103544	16	19566562	19718115	118	rs9302382	rs8053136	rs2074171	0.0455003	10	10.0909	0.553373	0.743973	1
ENSG00000133597	7	140372745	140396061	29	rs269232	rs4725829	rs7792746	0.0375255	7	6.34276	0.553526	0.744084	1
ENSG00000143842	1	204042243	204096871	103	rs12067241	rs7548714	rs10494849	0.0413503	23	20.9304	0.553535	0.744084	1
ENSG00000181031	17	62180	236045	130	rs6565703	rs9893525	rs12947571	0.00379477	42	40.8845	0.553594	0.744097	1
ENSG00000124688	6	43597277	43608678	32	rs6936582	rs3807024	rs35679149	0.128884	6	6.00228	0.55367	0.744097	1
ENSG00000078142	18	39535199	39667794	67	rs4273130	rs9950453	rs548418	0.0357288	4	2.61541	0.553705	0.744097	1
ENSG00000100461	14	23362413	23388391	44	rs1042704	rs12436631	rs743257	0.0209385	8	6.42395	0.553717	0.744097	1
ENSG00000159346	1	202909954	202927700	54	rs3766572	rs4950904	rs4950894	0.0574331	8	8.24594	0.553788	0.744097	1
ENSG00000282881	1	46997838	47009641	46	rs1998545	rs9659890	rs3766235	0.0148719	9	9.82226	0.55388	0.744097	1
ENSG00000163545	1	205271191	205290873	76	rs1172151	rs6664679	rs2275869	0.0161971	13	11.2934	0.553924	0.744097	1
ENSG00000260286	6	24797563	24799145	38	rs17419851	rs3813680	rs4074236	0.0455003	8	5.32091	0.553924	0.744097	1
ENSG00000164096	4	120217574	120225600	62	rs4834765	rs17009144	rs11935130	0.0864763	4	3.17582	0.553935	0.744097	1
ENSG00000143627	1	155259084	155271229	29	rs2075569	rs4971050	rs12034326	0.102768	3	1.50432	0.553945	0.744097	1
ENSG00000155099	8	92006030	92053100	38	rs7017683	rs3210518	rs6999873	0.042502	5	4.44532	0.55401	0.744122	1
ENSG00000113407	5	33440802	33468196	50	rs10054670	rs4867517	rs271787	0.0214482	9	6.90138	0.554043	0.744122	1
ENSG00000155868	5	156564435	156586030	63	rs10073323	rs163423	rs10079961	0.0455003	10	10.1992	0.554714	0.74496	1
ENSG00000110203	11	71825915	71850936	36	rs575871	rs559389	rs1540086	0.0302603	4	2.96361	0.554747	0.74496	1
ENSG00000244462	20	34236847	34252878	45	rs6120998	rs6087733	rs738703	0.0455003	4	3.02766	0.554875	0.745078	1
ENSG00000159399	2	75061254	75120486	95	rs13013272	rs11688381	rs4853077	0.0026998	17	18.4098	0.554931	0.745099	1
ENSG00000168505	2	237073879	237077029	39	rs3754646	rs11885332	rs6742722	0.0029723	7	5.83631	0.555102	0.745275	1
ENSG00000011332	19	38701646	38720354	39	rs332864	rs12610606	rs332860	0.0196307	12	9.52895	0.555398	0.745619	1
ENSG00000125124	16	56499552	56616579	110	rs6499837	rs7191800	rs12443600	0.0498162	19	21.5326	0.555517	0.745622	1
ENSG00000161956	17	7465236	7475287	48	rs6761	rs34416693	rs11653545	0.12256	9	9.92188	0.555517	0.745622	1
ENSG00000115850	2	136545420	136594754	36	rs1050115	rs309126	rs4988173	0.0114787	3	2.80202	0.555521	0.745622	1
ENSG00000243073	1	12939033	12946025	4	rs11122001	rs12135103	rs11122001	0.302424	3	1.84618	0.555675	0.745716	1
ENSG00000187545	1	12952727	12958101	4	rs11122001	rs12135103	rs11122001	0.302424	3	1.84618	0.555675	0.745716	1
ENSG00000103485	16	29674600	29710020	28	rs8048560	rs7205278	rs10871449	0.0518419	7	4.73344	0.55574	0.745716	1
ENSG00000049089	1	40766161	40783485	53	rs6600322	rs3013461	rs2273195	0.0340864	11	8.70116	0.555758	0.745716	1
ENSG00000184363	11	392614	404908	56	rs11246089	rs6421975	rs11246132	0.0139318	13	10.1733	0.555791	0.745716	1
ENSG00000230873	6	17102281	17131609	49	rs4142714	rs12524863	rs4716108	0.0754404	8	7.51664	0.555848	0.745739	1
ENSG00000105185	19	33072096	33078359	63	rs981110	rs4805790	rs2868145	0.07465	9	8.90686	0.555965	0.745842	1
ENSG00000145741	5	72794233	72801492	61	rs1449272	rs343104	rs819561	0.023121	10	8.24987	0.55603	0.745875	1
ENSG00000229859	11	60970779	60980570	16	rs642712	rs11230650	rs642712	0.221624	5	3.74922	0.556093	0.745906	1
ENSG00000082898	2	61703167	61765876	33	rs13410306	rs17010833	rs17009924	0.0335866	5	4.1277	0.556324	0.746053	1
ENSG00000177981	12	48541572	48574996	76	rs1476608	rs10875778	rs11168453	0.0929573	4	2.87813	0.556332	0.746053	1
ENSG00000288645	15	50940999	50978914	43	rs3848128	rs12903915	rs8040136	0.0227398	4	3.46174	0.556359	0.746053	1
ENSG00000141867	19	15346330	15443356	45	rs7245563	rs2366267	rs35765800	0.00118953	7	4.80326	0.556394	0.746053	1
ENSG00000011243	19	15490861	15529952	42	rs10405035	rs6512033	rs3764566	0.092141	4	3.58202	0.556403	0.746053	1
ENSG00000181789	3	128968449	128996616	35	rs11708449	rs7636293	rs4927943	0.0410051	5	4.09948	0.556712	0.746348	1
ENSG00000120370	1	170500960	170522975	32	rs6695889	rs575600	rs12755237	0.066753	8	7.07379	0.556731	0.746348	1
ENSG00000149930	16	29985189	30003582	50	rs12716972	rs7190269	rs11150584	0.00316119	3	1.72083	0.556743	0.746348	1
ENSG00000182533	3	8775488	8883492	176	rs350811	rs671237	rs237895	0.00460653	36	32.1632	0.556904	0.746465	1
ENSG00000171443	19	56111388	56114504	51	rs2459744	rs2287791	rs4410198	0.0307727	15	12.7101	0.556911	0.746465	1
ENSG00000110200	11	71817424	71823826	39	rs679926	rs559389	rs1540086	0.0302603	4	2.95057	0.556982	0.746507	1
ENSG00000213398	16	67973653	67978034	18	rs7196789	rs255052	rs16942887	0.111252	3	1.63201	0.557079	0.746508	1
ENSG00000167604	19	36378555	36393205	43	rs437168	rs7247246	rs11880466	0.0204037	5	3.12673	0.557117	0.746508	1
ENSG00000088280	1	23755056	23811061	51	rs6666439	rs763586	rs2075993	0.0302603	11	10.102	0.557144	0.746508	1
ENSG00000274386	1	43250662	43282290	61	rs12141833	rs12141538	rs12138093	0.0518419	9	7.39249	0.557144	0.746508	1
ENSG00000240891	3	111393523	111565294	138	rs6780210	rs9857092	rs951338	0.00605698	14	12.9824	0.557196	0.746508	1
ENSG00000186517	1	161016736	161039760	60	rs1062827	rs4523530	rs4559524	0.0244489	8	8.4125	0.557224	0.746508	1
ENSG00000135363	11	33880122	33913623	75	rs4363561	rs7119163	rs11032401	0.0145075	18	17.3957	0.557311	0.746571	1
ENSG00000107816	10	102756375	102767593	54	rs1122556	rs807034	rs807029	0.0142856	13	7.51527	0.557485	0.746742	1
ENSG00000139780	13	103338097	103347394	87	rs2274463	rs7339187	rs17592459	0.0155802	16	16.0787	0.557587	0.746742	1
ENSG00000163485	1	203059782	203136533	131	rs11577200	rs17532442	rs1532324	0.00393206	21	19.6561	0.557588	0.746742	1
ENSG00000103495	16	29817427	29822485	21	rs11648675	rs3815822	rs3815824	0.0854324	4	2.87935	0.557599	0.746742	1
ENSG00000186844	1	152799949	152800573	34	rs913997	rs12022319	rs12023196	0.0107723	4	2.15732	0.557887	0.747034	1
ENSG00000218891	19	56088140	56092214	44	rs645973	rs553947	rs4410198	0.0307727	15	11.9652	0.557918	0.747034	1
ENSG00000076984	19	7968728	7979363	41	rs537188	rs14394	rs7249549	0.0352684	10	7.77017	0.557978	0.747034	1
ENSG00000114503	3	196662273	196669465	58	rs12639201	rs509016	rs6797560	0.022271	9	7.98119	0.557987	0.747034	1
ENSG00000111802	6	24650207	24667158	71	rs4472344	rs10946722	rs17307478	0.00822097	10	8.34639	0.558018	0.747034	1
ENSG00000106615	7	151163098	151217206	72	rs9655606	rs2241053	rs6963512	0.0619482	11	11.7884	0.558085	0.74707	1
ENSG00000278870	11	4944604	4945569	87	rs1865286	rs1378738	rs17336720	0.010128	10	7.65242	0.558137	0.747086	1
ENSG00000135631	2	73300510	73383849	58	rs2421098	rs7599223	rs6546812	0.0955807	7	5.05763	0.558213	0.747134	1
ENSG00000217555	16	66586466	66600154	42	rs3743711	rs3743721	rs355941	0.053578	4	2.39299	0.558255	0.747137	1
ENSG00000178531	19	7989376	7991020	39	rs11260038	rs759817	rs3826740	0.0703697	10	9.17542	0.55833	0.747183	1
ENSG00000007312	17	62006100	62009696	36	rs2955250	rs7211557	rs2008896	0.0905873	7	8.02251	0.558399	0.747222	1
ENSG00000004799	7	95212811	95225828	75	rs7798235	rs1485004	rs10259067	0.0482681	11	10.7749	0.558444	0.747229	1
ENSG00000184445	12	123011793	123110943	65	rs6416295	rs10847446	rs10847335	0.066753	5	3.76638	0.558609	0.747336	1
ENSG00000161960	17	7476142	7482324	49	rs6503036	rs858520	rs11653545	0.12256	9	9.7121	0.558614	0.747336	1
ENSG00000164967	9	34610483	34612101	39	rs10814123	rs11575584	rs1556985	0.10787	5	3.37504	0.558645	0.747336	1
ENSG00000196411	7	100400187	100425145	54	rs6942733	rs12667888	rs314311	0.0864763	7	7.00377	0.558712	0.747372	1
ENSG00000167526	16	89627085	89630950	48	rs8052076	rs16965867	rs8060502	0.0168994	8	5.43795	0.558805	0.747443	1
ENSG00000137070	9	34652159	34661899	46	rs3802427	rs2812377	rs12551313	0.128704	6	4.78433	0.558939	0.747549	1
ENSG00000171102	9	136080664	136084637	67	rs2073927	rs517414	rs2039184	0.0196307	13	9.55205	0.558965	0.747549	1
ENSG00000070371	22	19166986	19279242	128	rs8139221	rs5993606	rs1210690	0.0102102	14	11.7578	0.55905	0.747609	1
ENSG00000273706	17	35294084	35301912	45	rs7219502	rs17651851	rs4795165	0.0372209	15	13.3028	0.559151	0.747691	1
ENSG00000170236	15	50786215	50838905	66	rs3098204	rs567109	rs12708423	0.0850293	6	6.73863	0.559435	0.748017	1
ENSG00000114738	3	50648951	50686722	40	rs34166957	rs7615703	rs11130254	0.0380724	6	4.48916	0.559525	0.748028	1
ENSG00000007314	17	62015914	62050278	42	rs2854160	rs3764868	rs2008896	0.0905873	10	10.6131	0.559537	0.748028	1
ENSG00000183283	12	51632508	51665146	55	rs3490	rs4761843	rs1567584	0.0581273	8	8.3909	0.559564	0.748028	1
ENSG00000185966	1	152538130	152539256	35	rs16834168	rs4112789	rs7516108	0.0293635	8	6.57606	0.559681	0.74813	1
ENSG00000145220	4	4269428	4291881	72	rs2920227	rs10001793	rs2980092	0.0416463	12	10.6462	0.559721	0.74813	1
ENSG00000196850	12	110971050	111021123	32	rs7956133	rs9783428	rs16940885	0.0659579	7	5.03393	0.559862	0.748246	1
ENSG00000040633	17	7138348	7143041	43	rs11650232	rs222842	rs222836	0.0455003	9	6.80192	0.559888	0.748246	1
ENSG00000174886	19	5891287	5904017	51	rs3760775	rs7259761	rs12984439	0.0379428	10	10.2201	0.559934	0.748254	1
ENSG00000104687	8	30535583	30585363	42	rs7818291	rs9297260	rs8190893	0.0289468	8	5.99569	0.560036	0.748336	1
ENSG00000133454	22	26138111	26427011	319	rs7285470	rs16981352	rs969975	0.00143508	51	51.5072	0.560262	0.748585	1
ENSG00000172548	5	156887221	156901730	72	rs34978684	rs6556068	rs4704870	0.0505175	5	3.82701	0.560343	0.748628	1
ENSG00000258728	9	34646628	34661883	47	rs10972162	rs2812377	rs12551313	0.128704	6	4.77272	0.560375	0.748628	1
ENSG00000082074	5	39105354	39274630	119	rs13160161	rs155378	rs9292730	0.0297117	13	11.959	0.560567	0.748831	1
ENSG00000136237	7	22157854	22396773	252	rs10234682	rs917252	rs17146362	0.00148003	33	29.8451	0.56062	0.748848	1
ENSG00000136928	9	101050391	101471217	361	rs10985573	rs692824	rs4743235	0.00248633	45	46.0249	0.560902	0.749171	1
ENSG00000102924	16	49311828	49315749	47	rs1437112	rs27793	rs41204	0.0163951	9	5.92295	0.561076	0.74935	1
ENSG00000162337	11	68080059	68216743	84	rs3802746	rs7115050	rs7121668	0.0268091	11	8.98142	0.561117	0.74935	1
ENSG00000183378	11	7710668	7728024	90	rs11041491	rs4758015	rs11041535	0.00352079	16	12.6992	0.561175	0.749374	1
ENSG00000138669	4	82008524	82136376	81	rs4389567	rs7687899	rs2044211	0.056811	10	8.39963	0.561218	0.749378	1
ENSG00000076662	19	10444452	10450337	58	rs1799969	rs280502	rs12720355	0.0137485	12	10.2112	0.561323	0.749464	1
ENSG00000184979	22	18632937	18660164	40	rs467504	rs4819484	rs2234331	0.0414028	15	13.2233	0.561445	0.749573	1
ENSG00000175065	18	28956740	28994875	85	rs16961641	rs3794924	rs10468901	0.0196307	12	8.67274	0.561609	0.749656	1
ENSG00000031081	3	119013230	119139561	115	rs2594731	rs2282171	rs16829712	0.0163951	15	10.9892	0.561656	0.749656	1
ENSG00000187824	17	10602332	10633340	44	rs2097657	rs9913343	rs201615	0.11817	7	4.55475	0.561658	0.749656	1
ENSG00000110693	11	15987995	16761138	256	rs10458876	rs1557875	rs1470145	0.029123	17	16.8791	0.561668	0.749656	1
ENSG00000115484	2	62095220	62115806	38	rs1919481	rs12476252	rs12470090	0.133614	5	3.71168	0.561929	0.749912	1
ENSG00000105341	19	41937223	41946622	40	rs12602	rs758643	rs4803464	0.0347628	6	4.29368	0.561952	0.749912	1
ENSG00000151304	5	121297670	121411265	66	rs4243442	rs984279	rs6896236	0.0268091	8	6.93713	0.561981	0.749912	1
ENSG00000205309	17	17206649	17250977	51	rs1630656	rs12952522	rs1242473	0.00463782	14	12.9352	0.5621	0.750017	1
ENSG00000187140	1	63788238	63790799	41	rs12759252	rs11577809	rs12044265	0.022271	15	14.8716	0.562241	0.750146	1
ENSG00000111144	12	96394531	96437298	113	rs1982138	rs11108403	rs2540495	0.0168994	17	13.4232	0.562302	0.750146	1
ENSG00000157017	3	10327350	10334631	73	rs11926277	rs241508	rs11707451	0.0599784	10	12.3507	0.562401	0.750146	1
ENSG00000182004	1	203830727	203840280	32	rs7547408	rs11584733	rs11584733	0.133614	3	1.77933	0.562403	0.750146	1
ENSG00000198542	13	102104944	102373206	212	rs10508066	rs9557735	rs972366	0.00320491	24	20.0935	0.562433	0.750146	1
ENSG00000241233	11	71249071	71250255	55	rs12576621	rs12421579	rs11233977	0.0191924	8	5.62967	0.562491	0.750146	1
ENSG00000137393	6	18387581	18469101	132	rs1570683	rs6459621	rs10949509	0.0589067	13	10.5107	0.562515	0.750146	1
ENSG00000123453	9	136528682	136605077	141	rs3025351	rs2520003	rs7872903	0.0116091	30	25.5712	0.562527	0.750146	1
ENSG00000161647	17	41878167	41910538	42	rs851062	rs124719	rs4792921	0.0731864	7	5.72251	0.562559	0.750146	1
ENSG00000119471	9	115142360	115234685	74	rs7040447	rs7049243	rs12335593	0.0735386	5	3.4832	0.56262	0.750173	1
ENSG00000277957	17	7466604	7482033	52	rs6761	rs858520	rs11653545	0.12256	9	9.77207	0.56277	0.75028	1
ENSG00000230657	12	11460011	11463370	33	rs11835196	rs10459058	rs7294995	0.0801183	7	6.11085	0.562802	0.75028	1
ENSG00000205085	7	128311747	128327931	53	rs2402923	rs339057	rs17162583	0.0801183	7	6.52359	0.562821	0.75028	1
ENSG00000095564	10	93683527	93791194	68	rs1417731	rs7084059	rs10882018	0.0115559	7	4.90641	0.562924	0.750364	1
ENSG00000258064	12	72067984	72092748	41	rs2304272	rs12425567	rs17110081	0.0498162	6	4.57242	0.563146	0.750481	1
ENSG00000225614	16	88449367	88507165	45	rs7500313	rs10852622	rs904785	0.0006902	13	9.34331	0.563146	0.750481	1
ENSG00000155313	21	17102301	17252383	60	rs979586	rs412843	rs412843	0.0695524	7	5.29984	0.563153	0.750481	1
ENSG00000176244	10	15117474	15130775	57	rs10906802	rs11259512	rs12250830	0.0321246	10	6.57181	0.563173	0.750481	1
ENSG00000198961	5	108670414	108745675	58	rs6890213	rs11957188	rs868260	0.0111341	9	6.74468	0.563238	0.750514	1
ENSG00000147573	8	67039131	67087720	62	rs13252033	rs954519	rs9643575	0.114348	5	4.12464	0.563352	0.750612	1
ENSG00000164825	8	6728114	6735458	106	rs10104503	rs2741688	rs2741689	0.00616019	24	21.1342	0.563434	0.750632	1
ENSG00000267680	19	44598514	44614039	47	rs12609929	rs12609635	rs1236711	0.0589067	5	3.02831	0.563448	0.750632	1
ENSG00000125409	17	15207128	15244949	71	rs231024	rs917518	rs16951398	0.0514906	10	9.43119	0.563541	0.750702	1
ENSG00000112245	6	64231651	64293493	34	rs9353016	rs9294269	rs1779776	0.0201081	3	1.60649	0.563609	0.750739	1
ENSG00000110514	11	47290712	47351582	66	rs7395581	rs4752830	rs10769258	0.0581273	5	4.25429	0.563725	0.75084	1
ENSG00000147896	9	27524288	27526496	77	rs7866248	rs1948522	rs17835843	0.0764895	8	7.00129	0.563856	0.750961	1
ENSG00000180016	17	3300398	3301704	48	rs230475	rs4790484	rs10491216	0.0557425	8	5.48744	0.564026	0.751133	1
ENSG00000271810	1	113245236	113254055	42	rs3790598	rs12407342	rs34476859	0.0706544	8	6.947	0.56423	0.751271	1
ENSG00000151292	5	122847871	122952739	75	rs7703080	rs1862265	rs4836015	0.0790718	6	3.92773	0.564241	0.751271	1
ENSG00000171241	16	46612503	46655291	7	rs1436434	rs35313904	rs12928618	0.115256	5	4.24064	0.564288	0.751271	1
ENSG00000135390	12	54026510	54071192	79	rs7297433	rs10783596	rs3809156	0.107156	9	8.54827	0.564291	0.751271	1
ENSG00000161850	12	52787715	52800119	120	rs5011450	rs1798675	rs2298797	0.0410051	7	4.22994	0.564365	0.751316	1
ENSG00000280893	16	29823582	29831413	24	rs11648675	rs12917823	rs3815824	0.0854324	4	2.57134	0.564411	0.751323	1
ENSG00000206105	21	31992946	31993169	34	rs1702393	rs16986992	rs198885	0.155301	4	4.5063	0.564521	0.751355	1
ENSG00000155890	3	140396906	140419992	48	rs1494524	rs7624520	rs9856981	0.119814	3	2.42651	0.564524	0.751355	1
ENSG00000162763	1	165513237	165533194	84	rs184043	rs6426918	rs184043	0.000163751	8	6.03474	0.564556	0.751355	1
ENSG00000196357	19	36673178	36737159	53	rs12984982	rs4806292	rs17639574	0.0226077	9	8.31784	0.564853	0.751652	1
ENSG00000099256	10	25137543	25241535	85	rs4295955	rs11014341	rs11014309	0.0321246	16	15.1893	0.56486	0.751652	1
ENSG00000157985	2	236402687	237040444	277	rs6726521	rs1921660	rs6742722	0.0029723	36	28.6377	0.564994	0.751701	1
ENSG00000101448	20	44169265	44176391	66	rs6104183	rs6032368	rs6073763	0.0477035	5	4.73327	0.565011	0.751701	1
ENSG00000067191	17	37329706	37353956	51	rs557570	rs2879258	rs2879258	0.0203409	13	9.82443	0.565018	0.751701	1
ENSG00000197757	12	54384408	54424607	75	rs1975473	rs11612409	rs11608918	0.00315334	14	12.0777	0.565176	0.751858	1
ENSG00000215182	11	1151580	1222364	39	rs7480563	rs2943510	rs7120886	0.0106624	11	10.131	0.565281	0.751944	1
ENSG00000284308	2	74641303	74648746	32	rs909177	rs2284708	rs909177	0.143116	5	4.05672	0.565377	0.752018	1
ENSG00000135069	9	80912041	80945009	73	rs1929402	rs7030182	rs1929402	0.0132793	13	9.73525	0.565574	0.752226	1
ENSG00000283787	11	1909308	1913125	46	rs626738	rs11041941	rs7102920	0.0196307	14	10.642	0.565656	0.752281	1
ENSG00000160882	8	143953772	143961262	75	rs7826593	rs11775009	rs9657021	0.102768	4	4.06633	0.56571	0.752299	1
ENSG00000122483	1	93645476	93744287	54	rs1010476	rs7519163	rs10874763	0.0514906	3	1.70092	0.565824	0.752393	1
ENSG00000177047	9	21140631	21141831	59	rs10757181	rs7849862	rs7855438	0.030936	10	7.57995	0.565871	0.752393	1
ENSG00000116133	1	55315300	55352868	70	rs689322	rs11206473	rs4927168	0.0617034	8	6.177	0.565902	0.752393	1
ENSG00000143632	1	229566112	229569851	33	rs12040086	rs568916	rs670824	0.0327126	10	9.82873	0.566086	0.752573	1
ENSG00000142396	19	58816685	58827029	56	rs260452	rs4801266	rs17853924	0.031702	11	9.80484	0.566118	0.752573	1
ENSG00000170486	12	52979373	52995322	117	rs659695	rs638043	rs12314106	0.0552803	12	9.67716	0.566403	0.752739	1
ENSG00000121853	3	172161081	172166246	59	rs1285082	rs9855107	rs11713751	0.00158913	9	6.64871	0.566428	0.752739	1
ENSG00000285043	16	30064444	30081735	43	rs4787491	rs11865086	rs11150584	0.00316119	5	2.6944	0.566437	0.752739	1
ENSG00000172208	11	48266656	48267567	39	rs7940877	rs12797788	rs10838833	0.17383	3	2.13467	0.56644	0.752739	1
ENSG00000105298	19	3610643	3626813	49	rs7246261	rs11672559	rs4807491	0.0302603	12	7.19005	0.566445	0.752739	1
ENSG00000283580	1	43232963	43260164	51	rs7543061	rs12078281	rs6658001	0.0850293	8	7.12022	0.566638	0.75291	1
ENSG00000111087	12	57853568	57866051	39	rs540730	rs1148557	rs3825080	0.0984991	4	2.77785	0.566655	0.75291	1
ENSG00000180011	18	72907068	72921094	85	rs12455706	rs11875615	rs658974	0.0372209	17	13.3045	0.566724	0.752925	1
ENSG00000205362	16	56672578	56673999	65	rs11644094	rs13336936	rs13336936	0.0378087	13	11.9941	0.566747	0.752925	1
ENSG00000077943	10	15555953	15761921	186	rs11259685	rs11253637	rs7905032	0.027221	21	21.5989	0.566822	0.752933	1
ENSG00000152763	1	67278568	67390539	89	rs7530784	rs7537490	rs4655663	0.0315552	13	11.8713	0.566856	0.752933	1
ENSG00000100526	14	54863567	54886936	41	rs17726476	rs7150062	rs10162293	0.0841187	6	4.19467	0.56688	0.752933	1
ENSG00000205643	22	46639908	46646208	55	rs12330015	rs7290732	rs6007662	0.0916866	7	5.46315	0.566915	0.752933	1
ENSG00000116171	1	53392948	53517370	93	rs512723	rs10465822	rs12749112	0.0318863	7	5.70307	0.566955	0.752933	1
ENSG00000164695	8	82644683	82671750	63	rs2912821	rs2600604	rs3735701	0.017549	9	5.49033	0.56719	0.753191	1
ENSG00000175581	11	73498917	73576178	62	rs2140893	rs6592541	rs17310395	0.0709878	5	3.6933	0.567301	0.753272	1
ENSG00000149021	11	62172575	62190667	56	rs2463836	rs947784	rs11605965	0.119814	13	13.7599	0.567365	0.753272	1
ENSG00000196511	7	144149034	144533488	191	rs1208167	rs11982097	rs1881849	0.00648445	22	19.3531	0.567372	0.753272	1
ENSG00000132330	2	238969565	239008054	57	rs2326007	rs7602358	rs2249435	0.0262683	7	8.39775	0.567548	0.753332	1
ENSG00000183439	4	165875598	165898820	47	rs6854993	rs6847301	rs7693977	0.066753	6	5.08424	0.567556	0.753332	1
ENSG00000143771	1	224544560	224567161	34	rs4654019	rs2897048	rs7517754	0.198543	3	2.32684	0.567561	0.753332	1
ENSG00000184402	20	60718825	60757570	71	rs13043478	rs1739592	rs6121949	0.0455003	11	8.05711	0.567582	0.753332	1
ENSG00000182795	1	207191867	207206101	49	rs11591193	rs4142863	rs4142863	0.107156	9	6.88634	0.56762	0.753332	1
ENSG00000106066	7	29034851	29235067	220	rs221146	rs39088	rs245960	0.00496148	28	24.4744	0.567872	0.753613	1
ENSG00000008710	16	2138709	2185899	39	rs3211995	rs889495	rs9926532	0.0230426	13	12.4655	0.568005	0.753699	1
ENSG00000198203	2	108905095	108926371	84	rs2123693	rs1402464	rs6722745	0.0187734	14	11.435	0.56804	0.753699	1
ENSG00000163734	4	74902306	74904524	21	rs16850295	rs1371794	rs16850360	0.0715888	7	4.70457	0.568095	0.753699	1
ENSG00000062282	11	75470557	75512580	73	rs653229	rs10793135	rs11605679	0.0235307	7	4.64671	0.568099	0.753699	1
ENSG00000108510	17	60019966	60142639	44	rs8073307	rs11658135	rs12936713	0.0411846	7	5.16431	0.568175	0.753746	1
ENSG00000204347	17	72352555	72358007	43	rs2290955	rs4789061	rs16978015	0.00804918	14	11.1312	0.568292	0.753836	1
ENSG00000276612	21	45548128	45565591	54	rs2245462	rs762421	rs2071142	0.0932763	7	5.91867	0.568324	0.753836	1
ENSG00000198356	19	12847953	12859137	25	rs7255750	rs35866106	rs10417587	0.023626	4	1.71899	0.568415	0.753889	1
ENSG00000122859	10	71331454	71333178	78	rs2121529	rs2395026	rs874511	0.0129963	17	13.8689	0.568445	0.753889	1
ENSG00000115474	2	233630512	233641275	37	rs12694915	rs2197563	rs6704768	0.133614	5	3.06689	0.568488	0.753893	1
ENSG00000168427	2	239047309	239061588	56	rs1374386	rs3795903	rs2305171	0.0212031	13	11.3537	0.568638	0.754038	1
ENSG00000162961	2	32092878	32264874	82	rs221204	rs7561519	rs533970	0.0300816	6	5.60711	0.568748	0.754052	1
ENSG00000136877	9	130556876	130576606	49	rs2233500	rs1887266	rs10987742	0.0196307	10	8.74243	0.56875	0.754052	1
ENSG00000171759	12	103230667	103352188	83	rs1404290	rs12366493	rs2133294	0.0455003	11	9.71731	0.568771	0.754052	1
ENSG00000113369	5	90664448	90679134	20	rs10050517	rs4432929	rs2287875	0.0886237	6	5.25427	0.568811	0.754052	1
ENSG00000159079	21	33964389	33984913	64	rs11088225	rs845006	rs7279487	0.0601081	9	9.96862	0.568913	0.754134	1
ENSG00000136999	8	120428686	120436674	42	rs2470036	rs4870788	rs4871221	0.0784078	5	3.37433	0.569003	0.754178	1
ENSG00000196372	10	5680830	5708558	118	rs11253250	rs7073359	rs2386643	0.00439279	16	10.8177	0.569027	0.754178	1
ENSG00000167925	17	40340817	40346550	15	rs7214921	rs6503691	rs9912576	0.148614	5	3.27797	0.569188	0.754337	1
ENSG00000130528	19	49654455	49658653	51	rs734570	rs1716274	rs7252493	0.0282035	11	10.6952	0.569241	0.754354	1
ENSG00000189050	17	58029601	58042122	26	rs2526353	rs17842773	rs180522	0.0955807	3	2.52728	0.569411	0.754518	1
ENSG00000271303	20	627259	633844	77	rs282152	rs6085469	rs11696415	0.0104672	23	21.0575	0.569446	0.754518	1
ENSG00000070770	16	58191811	58232010	73	rs10445026	rs2731763	rs6499936	0.00860272	9	7.57473	0.569501	0.754532	1
ENSG00000164609	5	159828648	159848718	63	rs3811998	rs1862390	rs2910211	0.0132025	12	9.87766	0.569538	0.754532	1
ENSG00000169856	15	53047250	53083275	63	rs2433285	rs1317318	rs1357	0.0151584	14	12.658	0.56973	0.754733	1
ENSG00000171722	1	162342993	162346644	91	rs16860185	rs164584	rs12087661	0.00217096	16	12.7435	0.569873	0.754839	1
ENSG00000151876	5	41925356	41941845	28	rs11746530	rs156843	rs277411	0.104756	3	2.12188	0.569891	0.754839	1
ENSG00000243543	20	44162835	44168121	65	rs2143221	rs6073789	rs6073763	0.0477035	5	4.78091	0.570014	0.754874	1
ENSG00000088888	20	3827446	3856770	68	rs11569984	rs6084513	rs6084506	0.00588024	15	12.0825	0.570055	0.754874	1
ENSG00000100448	14	25042724	25045456	34	rs1956913	rs11621263	rs11623400	0.0154756	5	3.7379	0.570062	0.754874	1
ENSG00000073008	19	45147098	45169430	54	rs1661197	rs9973305	rs2854640	0.00315334	15	11.9195	0.57008	0.754874	1
ENSG00000171236	19	4536414	4540048	43	rs10415226	rs17434614	rs7251858	0.00379477	15	11.7542	0.570203	0.754943	1
ENSG00000145794	5	126626488	126801429	115	rs6595755	rs182844	rs6894441	0.00766076	10	8.33599	0.570213	0.754943	1
ENSG00000285791	8	67344721	67430759	67	rs11784121	rs7835981	rs3739338	0.048771	11	9.3188	0.570316	0.754973	1
ENSG00000117322	1	207627575	207663240	45	rs6664001	rs6656401	rs11117956	0.0180966	9	7.46692	0.570317	0.754973	1
ENSG00000171931	17	18647339	18682662	24	rs1969051	rs4123417	rs8069260	0.056811	6	4.68848	0.570559	0.755164	1
ENSG00000004975	17	7128661	7137836	44	rs34870220	rs5435	rs222836	0.0455003	10	7.60724	0.570562	0.755164	1
ENSG00000179639	1	159259504	159278014	43	rs6660102	rs4443888	rs7522607	0.0801183	6	4.90158	0.570583	0.755164	1
ENSG00000089693	12	6857162	6876641	55	rs11615946	rs2255301	rs11064392	0.0203409	12	8.96081	0.571089	0.75578	1
ENSG00000137492	11	76060942	76092176	58	rs17134796	rs17134872	rs7929948	0.0302603	11	10.0349	0.571315	0.756026	1
ENSG00000166396	18	61420169	61472610	96	rs1464556	rs2689416	rs1243059	0.0643135	8	7.41076	0.571365	0.756038	1
ENSG00000051523	16	88709683	88717491	59	rs11076684	rs11648894	rs12447451	0.0298245	17	13.7805	0.571493	0.756051	1
ENSG00000196693	10	43069633	43134018	47	rs11597305	rs2473114	rs17157528	0.0589067	5	3.7076	0.571494	0.756051	1
ENSG00000146830	7	100277130	100291873	36	rs7457868	rs4729606	rs12155057	0.108677	5	4.47929	0.571525	0.756051	1
ENSG00000007216	17	26800311	26824799	39	rs4555192	rs2070139	rs3764866	0.0144127	8	5.3739	0.571537	0.756051	1
ENSG00000129255	17	7486847	7496107	58	rs11654638	rs1642800	rs1642796	0.108023	10	10.0366	0.571648	0.756125	1
ENSG00000153930	17	53959662	54594377	316	rs11649803	rs11653307	rs759109	0.0196307	33	28.0527	0.571736	0.756125	1
ENSG00000123119	8	91803969	91971621	78	rs12550194	rs2054805	rs10504897	0.0355039	5	4.53176	0.571744	0.756125	1
ENSG00000164211	5	110831731	110848288	52	rs3797739	rs247548	rs2059041	0.0801183	13	12.317	0.571756	0.756125	1
ENSG00000141485	17	6588038	6616696	87	rs2301873	rs3752861	rs8073943	0.0084157	19	18.2754	0.571955	0.756335	1
ENSG00000159961	17	3323862	3324827	54	rs1601909	rs7209613	rs10491216	0.0557425	7	4.60619	0.572054	0.756412	1
ENSG00000064763	12	29301949	29494054	134	rs11050033	rs10843402	rs17659307	0.0227908	8	6.87505	0.572174	0.756517	1
ENSG00000197601	11	13690215	13753893	51	rs1580873	rs12275375	rs11022933	0.0367177	8	8.50377	0.572244	0.756556	1
ENSG00000214128	7	138482697	138522846	75	rs430262	rs10267281	rs1155368	0.0149007	16	13.2141	0.572364	0.75666	1
ENSG00000104447	8	116420724	116821899	141	rs17658330	rs800583	rs16887613	0.00709594	13	9.58091	0.57241	0.756668	1
ENSG00000143450	1	151735375	151743810	47	rs7537265	rs11204894	rs12045886	0.0760311	7	6.11335	0.572499	0.756731	1
ENSG00000144677	3	37903371	38025960	80	rs11129773	rs6599013	rs11713329	0.0160662	12	10.2422	0.572541	0.756733	1
ENSG00000164045	3	48198636	48229907	21	rs4858883	rs745116	rs3731503	0.0154756	7	4.59478	0.572667	0.756846	1
ENSG00000142973	1	47223510	47285085	68	rs10749863	rs7528956	rs6677350	0.0707992	8	8.5921	0.572804	0.756973	1
ENSG00000165762	14	20343301	20352091	4	rs2873665	rs8005345	rs8005345	0.217741	3	2.02013	0.572948	0.757097	1
ENSG00000187918	11	5470553	5477748	131	rs6578634	rs11037877	rs16930998	0.0199191	10	8.35583	0.572979	0.757097	1
ENSG00000008311	7	121704637	121784362	65	rs1206383	rs12706389	rs2270884	0.0411846	6	3.96339	0.57307	0.757128	1
ENSG00000165462	11	71950121	71956708	28	rs2071010	rs590732	rs628542	0.0955807	9	7.30753	0.573084	0.757128	1
ENSG00000154124	5	14664773	14699959	58	rs457897	rs697569	rs696294	0.050893	8	5.84954	0.573237	0.757277	1
ENSG00000180708	1	158388000	158396027	50	rs13376124	rs12404821	rs10489830	0.133614	8	5.67079	0.573342	0.757325	1
ENSG00000117620	1	100434907	100501190	73	rs17121644	rs6660019	rs1541044	0.0718606	5	3.70271	0.573355	0.757325	1
ENSG00000169704	3	128779622	128781249	20	rs4404466	rs9841893	rs34469426	0.225466	5	6.93188	0.573589	0.75758	1
ENSG00000091732	7	129658127	129691291	49	rs2692437	rs17133163	rs11556924	0.0106018	12	9.32206	0.573632	0.757582	1
ENSG00000136807	9	130547958	130553071	45	rs1999224	rs10121110	rs10987742	0.0196307	9	6.97438	0.573672	0.757582	1
ENSG00000061938	3	195590235	195638816	43	rs2688533	rs11926771	rs13084875	0.0560413	15	11.2661	0.573805	0.757659	1
ENSG00000144043	2	71213072	71222003	46	rs11681642	rs10202354	rs2041689	0.0344909	16	13.9033	0.573849	0.757659	1
ENSG00000128052	4	55944648	55991762	62	rs7677676	rs1993585	rs7677676	0.0455003	19	17.6	0.573888	0.757659	1
ENSG00000240542	17	39346139	39346891	34	rs16966497	rs7221556	rs9902692	0.0646275	4	2.95989	0.573893	0.757659	1
ENSG00000219200	17	6915736	6917851	51	rs4796573	rs11078665	rs4796573	0.066753	10	9.83425	0.573939	0.757666	1
ENSG00000147571	8	67088611	67090699	47	rs6998258	rs2469298	rs9643575	0.114348	6	4.75883	0.574016	0.757714	1
ENSG00000170929	19	9197737	9206345	50	rs6511838	rs17002039	rs12978278	0.10318	9	8.02185	0.574161	0.757773	1
ENSG00000179388	8	22545172	22550993	59	rs4872526	rs2048651	rs4872539	0.0735386	13	11.0513	0.574175	0.757773	1
ENSG00000186790	1	47881957	47883724	39	rs1044457	rs2097	rs17370386	0.126931	5	6.15441	0.574183	0.757773	1
ENSG00000288841	9	134308146	134321860	38	rs542305	rs12002876	rs10793870	0.0262683	5	3.39583	0.574237	0.757774	1
ENSG00000142694	1	36787631	36789755	28	rs4652904	rs12741632	rs4653178	0.153127	5	4.34113	0.574272	0.757774	1
ENSG00000035403	10	75754951	75881121	59	rs2675661	rs7896660	rs7098158	0.0168663	6	7.00018	0.574306	0.757774	1
ENSG00000185149	4	156129788	156138230	48	rs2880417	rs10517608	rs17032636	0.0365362	8	6.79402	0.574384	0.757774	1
ENSG00000118900	16	4896666	4932402	70	rs8118	rs17631885	rs10500326	0.0632908	8	4.94048	0.574471	0.757774	1
ENSG00000213416	17	39279343	39280434	37	rs7502478	rs550804	rs4247139	0.0955807	4	2.6748	0.574489	0.757774	1
ENSG00000281613	6	112558007	112671296	130	rs6938044	rs4945906	rs1539400	0.00282374	18	16.1068	0.574491	0.757774	1
ENSG00000161904	6	33738979	33756907	115	rs2966	rs11751469	rs9469591	0.0347628	10	10.4801	0.574509	0.757774	1
ENSG00000122966	12	120123596	120315124	107	rs4767834	rs12582427	rs16949584	0.0135228	10	9.76868	0.574555	0.757781	1
ENSG00000070882	7	24836159	25021253	170	rs4722385	rs17725486	rs2188880	0.0124193	25	23.4034	0.574731	0.757959	1
ENSG00000206053	16	1728257	1752281	50	rs13332134	rs10459881	rs2235487	0.0321246	7	5.43876	0.574806	0.757996	1
ENSG00000169302	5	146614526	146767418	121	rs10039874	rs10079318	rs17548933	0.0189683	21	18.2976	0.574897	0.757996	1
ENSG00000119042	2	200134223	200335989	65	rs1016569	rs7582965	rs895526	0.107683	7	5.89835	0.574901	0.757996	1
ENSG00000213465	11	64781632	64789656	49	rs17146528	rs4930696	rs17146544	0.112883	8	8.5034	0.574922	0.757996	1
ENSG00000171603	1	9788984	9884042	60	rs9430636	rs1220412	rs4845976	0.0250015	11	8.37239	0.575039	0.758097	1
ENSG00000205765	5	41904290	41921738	25	rs11744623	rs13436920	rs277411	0.104756	3	2.18775	0.575228	0.758292	1
ENSG00000115760	2	32582091	32843945	90	rs385760	rs12988468	rs2166868	0.0149007	12	9.24528	0.575343	0.75838	1
ENSG00000186654	22	45064427	45133561	106	rs6007216	rs5766013	rs2016013	0.00335344	33	32.1922	0.575376	0.75838	1
ENSG00000164611	5	159848862	159855746	54	rs17409286	rs10075936	rs2910211	0.0132025	11	8.06161	0.575434	0.758403	1
ENSG00000214050	8	28205804	28347795	98	rs2614056	rs352203	rs17059088	0.0188833	17	14.8526	0.57553	0.758475	1
ENSG00000107560	10	119764427	119806452	36	rs12415995	rs853585	rs12415995	0.0455003	7	7.2769	0.575586	0.758493	1
ENSG00000180574	12	10658201	10675734	31	rs7138294	rs7978850	rs7955992	0.0302603	6	5.11254	0.575634	0.758493	1
ENSG00000133020	17	10293639	10325267	55	rs3760423	rs4791990	rs12948227	0.0361498	7	5.57593	0.575666	0.758493	1
ENSG00000108826	17	48445218	48450568	47	rs2526535	rs7211667	rs4794136	0.133614	5	3.46001	0.575865	0.758661	1
ENSG00000156127	14	75988798	76013336	62	rs6574235	rs2110566	rs7146405	0.0581273	13	11.5909	0.575875	0.758661	1
ENSG00000162976	2	11295324	11318996	52	rs925748	rs17463896	rs12478033	0.0262683	11	9.41568	0.576	0.758724	1
ENSG00000169905	1	179809102	179846938	68	rs3905112	rs475233	rs12120743	0.0801183	6	4.08544	0.576004	0.758724	1
ENSG00000155719	16	21675289	21773256	42	rs42750	rs4783425	rs3785083	0.0455003	10	7.94697	0.576161	0.758877	1
ENSG00000159753	16	67678891	67691472	17	rs28421035	rs12927959	rs12927959	0.0801183	7	5.57673	0.576251	0.758942	1
ENSG00000178860	8	72753795	72756647	80	rs7000776	rs4738170	rs13265539	0.0132793	11	8.072	0.576373	0.759032	1
ENSG00000008517	16	3115298	3132193	54	rs2269911	rs11649450	rs4589555	0.0455003	11	10.5088	0.576401	0.759032	1
ENSG00000053747	18	21269417	21536186	121	rs6507814	rs10502442	rs12608408	0.0250909	9	9.17891	0.576552	0.759177	1
ENSG00000203730	1	182367252	182369802	66	rs2265028	rs12092257	rs169154	0.0302603	7	4.2456	0.576665	0.75927	1
ENSG00000105366	19	51954101	51961710	63	rs11671525	rs13343377	rs12610545	0.0843268	13	12.1067	0.576717	0.75927	1
ENSG00000181803	14	21108855	21109850	86	rs10146419	rs17114699	rs10146419	0.0185307	22	19.0432	0.576745	0.75927	1
ENSG00000166704	19	58488444	58514717	57	rs7253514	rs1080416	rs1080416	0.0455003	6	7.11217	0.576865	0.759372	1
ENSG00000184887	14	105714870	105717430	40	rs7148884	rs7154463	rs8015997	0.0642061	6	4.76374	0.576908	0.759372	1
ENSG00000171608	1	9711789	9789172	51	rs7364899	rs4845977	rs4845976	0.0250015	12	10.7945	0.576945	0.759372	1
ENSG00000184394	14	20606979	20613630	55	rs7148411	rs10141836	rs17277095	0.0178642	7	4.23078	0.577088	0.7595	1
ENSG00000286231	1	220960332	221057845	118	rs189231	rs10495157	rs11118610	0.0347628	14	10.6843	0.577124	0.7595	1
ENSG00000100441	14	24898492	24911049	95	rs8008583	rs12883872	rs7142198	0.0196307	14	11.6739	0.577503	0.75985	1
ENSG00000145191	3	183852826	183863915	48	rs9784375	rs843336	rs2231223	0.0455003	9	7.09934	0.57752	0.75985	1
ENSG00000155749	2	202152994	202222121	77	rs6745051	rs2540334	rs3817579	0.0324447	7	6.24009	0.577649	0.75985	1
ENSG00000107984	10	54074041	54077802	53	rs1358588	rs16929715	rs12768209	0.0501909	8	5.38969	0.577662	0.75985	1
ENSG00000196589	19	7018980	7021443	37	rs8102545	rs2914572	rs1908212	0.0955807	11	10.0512	0.577693	0.75985	1
ENSG00000185453	19	48673937	48700877	80	rs3731007	rs1549141	rs11880822	0.00480644	10	8.92587	0.577715	0.75985	1
ENSG00000111490	12	65153264	65274813	54	rs1244874	rs1596727	rs11175565	0.0103707	8	7.84015	0.577718	0.75985	1
ENSG00000118785	4	88896819	88904684	65	rs6532032	rs2725225	rs12511728	0.0217837	8	8.39182	0.577754	0.75985	1
ENSG00000113240	5	178029665	178057616	57	rs1545751	rs10076269	rs3925517	0.0955807	9	8.5981	0.577767	0.75985	1
ENSG00000112237	6	99990263	100016701	46	rs733615	rs17059662	rs6930645	0.112233	7	6.5632	0.577798	0.75985	1
ENSG00000163202	1	152551857	152552992	48	rs4845443	rs925977	rs7516108	0.0293635	7	5.64288	0.577852	0.759867	1
ENSG00000105677	19	36036502	36038428	54	rs11671004	rs1544332	rs2733744	0.034006	17	16.2416	0.578115	0.76016	1
ENSG00000175164	9	136108665	136151440	112	rs4962101	rs120858	rs12379461	0.0196307	13	11.3189	0.578179	0.76019	1
ENSG00000165271	9	33461351	33473928	50	rs2777738	rs12005759	rs4879704	0.0270687	8	7.5514	0.578503	0.760551	1
ENSG00000212935	21	45977673	45978678	70	rs233225	rs8132500	rs170850	0.0455003	10	11.3802	0.578539	0.760551	1
ENSG00000183508	1	118148670	118171011	77	rs10489818	rs7520590	rs10489818	0.0455003	11	9.51748	0.578586	0.760551	1
ENSG00000104047	15	49913234	49948429	28	rs1911614	rs34941109	rs17480889	0.0656349	5	3.3408	0.578653	0.760551	1
ENSG00000204856	12	110906220	110928190	24	rs7976889	rs12311093	rs7977149	0.0424164	6	5.03524	0.578719	0.760551	1
ENSG00000186889	2	62727353	62739029	68	rs7570168	rs4672533	rs2054837	0.00144661	14	10.4336	0.578764	0.760551	1
ENSG00000204897	17	38904273	38911583	66	rs2429549	rs7211017	rs12943234	0.0416463	10	10.595	0.57881	0.760551	1
ENSG00000140497	15	75136071	75165706	60	rs4886409	rs12909335	rs16973078	0.113859	5	3.67799	0.578815	0.760551	1
ENSG00000176595	8	1921843	1955102	107	rs7386814	rs4876235	rs7386994	0.00488053	27	29.6191	0.578821	0.760551	1
ENSG00000129226	17	7482809	7485429	51	rs11078693	rs9913778	rs11653545	0.12256	9	9.53673	0.578916	0.760622	1
ENSG00000129932	19	3490819	3500672	44	rs8110742	rs2240751	rs7259563	0.0347628	12	9.90308	0.579137	0.760821	1
ENSG00000127903	19	57173348	57183151	60	rs714082	rs2041397	rs714082	0.0259291	15	13.3033	0.579322	0.760821	1
ENSG00000244754	13	33006554	33113022	72	rs206146	rs9591143	rs1207952	0.0372209	7	6.33077	0.579329	0.760821	1
ENSG00000102977	16	67691415	67694713	16	rs16957489	rs12927959	rs12927959	0.0801183	7	5.64672	0.579354	0.760821	1
ENSG00000102981	16	67694849	67696677	16	rs16957489	rs12927959	rs12927959	0.0801183	7	5.64672	0.579354	0.760821	1
ENSG00000124074	16	67696848	67701168	16	rs16957489	rs12927959	rs12927959	0.0801183	7	5.64672	0.579354	0.760821	1
ENSG00000159761	16	67700717	67702660	16	rs16957489	rs12927959	rs12927959	0.0801183	7	5.64672	0.579354	0.760821	1
ENSG00000114013	3	121774209	121839986	52	rs2001212	rs7630625	rs12106790	0.0506367	11	9.77663	0.579396	0.760823	1
ENSG00000249139	20	44162835	44176301	69	rs2143221	rs6032368	rs6073763	0.0477035	5	4.72731	0.579441	0.760828	1
ENSG00000266076	17	63534220	63637151	88	rs4619440	rs11079583	rs12452196	0.0111341	18	17.329	0.579801	0.761143	1
ENSG00000106086	7	30067020	30170099	78	rs11978707	rs1476940	rs6973967	0.0522369	8	6.03839	0.579893	0.761143	1
ENSG00000085365	5	77656435	77776562	104	rs10042296	rs17215893	rs12189541	0.043297	8	5.31754	0.579917	0.761143	1
ENSG00000125841	20	327426	340304	60	rs3827154	rs4815585	rs12480446	0.00488634	23	19.0314	0.579926	0.761143	1
ENSG00000118482	6	64345707	64489229	42	rs6929720	rs6904818	rs2179988	0.0825265	6	4.03007	0.579945	0.761143	1
ENSG00000105699	19	35739233	35758867	71	rs916694	rs12977217	rs12977217	0.0167886	9	7.93534	0.579962	0.761143	1
ENSG00000132970	13	27131820	27263085	136	rs9553849	rs1632215	rs4771006	0.0144279	12	9.28836	0.580001	0.761143	1
ENSG00000187581	14	93813528	93814702	26	rs11621481	rs10152071	rs8003421	0.0978895	4	3.52877	0.580008	0.761143	1
ENSG00000070761	16	58147496	58163285	44	rs12597233	rs1393203	rs6499936	0.00860272	9	6.5049	0.580116	0.761192	1
ENSG00000133789	11	9685624	9774540	81	rs2289074	rs1996794	rs10840285	0.0850293	8	6.37513	0.580184	0.761192	1
ENSG00000184984	15	34260698	34359659	88	rs655501	rs8029071	rs8029071	0.020387	9	7.54979	0.580198	0.761192	1
ENSG00000133048	1	203148059	203155832	99	rs10920570	rs2494283	rs4950921	0.00499573	18	16.1251	0.580242	0.761192	1
ENSG00000171858	20	60962159	60963576	61	rs2427289	rs4404353	rs12151878	0.0252148	11	10.1396	0.58025	0.761192	1
ENSG00000115935	2	175424300	175547644	86	rs10186599	rs2646181	rs2167568	0.0227398	15	14.1262	0.580334	0.761229	1
ENSG00000142065	19	36825355	36870103	30	rs2967484	rs2967520	rs12976232	0.191704	3	1.95622	0.58036	0.761229	1
ENSG00000073578	5	218418	257197	63	rs876950	rs7723693	rs9312983	0.0638908	5	3.37371	0.580718	0.761645	1
ENSG00000186314	5	144851362	145214932	192	rs6886139	rs393371	rs17479816	0.0129292	23	20.3035	0.580866	0.761785	1
ENSG00000188738	2	186603531	186698017	65	rs10931190	rs4349308	rs2112031	0.102768	4	2.89384	0.581178	0.762141	1
ENSG00000059691	4	152591656	152682159	79	rs6825241	rs11944921	rs2048433	0.0518419	3	2.13487	0.581311	0.762262	1
ENSG00000114790	3	153838792	153975616	76	rs1727913	rs355754	rs1727946	0.149867	4	3.38419	0.58155	0.762521	1
ENSG00000255835	1	226074396	226111978	56	rs2740170	rs2180421	rs10158985	0.0632908	12	11.1887	0.581666	0.76262	1
ENSG00000139651	12	53574488	53588926	37	rs7304044	rs7314769	rs1554753	0.0156634	9	8.76318	0.581727	0.762646	1
ENSG00000141580	17	80572438	80606429	55	rs11658011	rs11654159	rs11654159	0.0026998	13	10.7276	0.581785	0.762668	1
ENSG00000011114	14	93703896	93799438	75	rs10143095	rs10141012	rs1029795	0.0589067	8	6.49011	0.581922	0.762794	1
ENSG00000015475	22	18216904	18257536	75	rs2535704	rs5992113	rs372655	0.00539238	19	17.0323	0.582088	0.762958	1
ENSG00000144674	3	37284682	37408370	66	rs336594	rs6788554	rs6801864	0.164867	3	2.15934	0.58218	0.762999	1
ENSG00000173545	5	16451628	16465909	64	rs335949	rs16868716	rs10520840	0.0185307	12	9.41705	0.582217	0.762999	1
ENSG00000136425	15	78396948	78423877	65	rs12148365	rs9972613	rs11630013	0.0297117	13	13.6719	0.582242	0.762999	1
ENSG00000248871	17	7452416	7464918	63	rs2277638	rs34416693	rs2228133	0.0330415	10	9.22108	0.582416	0.763173	1
ENSG00000198445	22	17071641	17073700	23	rs2379965	rs5993671	rs2379965	0.0252148	9	6.05098	0.582533	0.763272	1
ENSG00000168906	2	85766291	85772404	41	rs6750610	rs1562322	rs17735885	0.0415038	5	3.6323	0.582641	0.763322	1
ENSG00000005448	2	74648805	74652882	29	rs6718621	rs1047911	rs6751601	0.178681	4	2.95506	0.582681	0.763322	1
ENSG00000179912	12	57647545	57824826	73	rs1800164	rs542278	rs11172171	0.0315552	6	3.42873	0.582694	0.763322	1
ENSG00000169035	19	51479724	51487355	81	rs7245858	rs3745540	rs2075695	0.0145075	22	19.4276	0.582757	0.763351	1
ENSG00000125965	20	34021145	34042568	35	rs4911494	rs3748433	rs224373	0.128074	5	3.73188	0.582868	0.763443	1
ENSG00000176029	11	8941623	8954553	44	rs2653565	rs2568045	rs1025438	0.00566326	3	1.11279	0.582984	0.763533	1
ENSG00000142484	17	4675179	4686508	59	rs4790694	rs2875840	rs4790694	0.0455003	17	14.1669	0.583019	0.763533	1
ENSG00000155368	2	120124500	120130126	46	rs6721130	rs6705957	rs8192506	0.0365362	7	6.51162	0.583259	0.763749	1
ENSG00000188056	6	41196077	41206620	88	rs9357347	rs7768162	rs4714431	0.0754404	11	8.71471	0.583305	0.763749	1
ENSG00000129465	14	24805231	24809228	82	rs12896458	rs954134	rs954134	0.0695524	8	6.94306	0.583307	0.763749	1
ENSG00000186867	4	122249797	122302214	87	rs17051334	rs6821443	rs692463	0.0648699	12	11.1792	0.583369	0.763776	1
ENSG00000170915	6	52226219	52272575	94	rs1535010	rs3804504	rs9367480	0.0262683	18	16.8775	0.58343	0.76378	1
ENSG00000155508	5	154237113	154256352	41	rs816715	rs17562321	rs12187921	0.0638908	4	3.05665	0.583454	0.76378	1
ENSG00000135248	7	128349115	128371797	73	rs13227912	rs1688932	rs1688932	0.0754404	9	8.66009	0.583548	0.763836	1
ENSG00000204335	2	171571847	171574588	47	rs7425766	rs2058726	rs4668298	0.0518419	10	8.59328	0.583648	0.763836	1
ENSG00000144010	2	96142756	96150502	4	rs10201845	rs1364394	rs10201845	0.17173	4	2.62907	0.583693	0.763836	1
ENSG00000069248	1	229576006	229644088	49	rs11580918	rs12734075	rs12734075	0.0116091	8	5.4597	0.583755	0.763836	1
ENSG00000121621	11	28042166	28129703	69	rs4923515	rs1483861	rs17310049	0.0678372	3	1.85223	0.583842	0.763836	1
ENSG00000128271	22	24813847	24838325	39	rs11703914	rs5760452	rs11703914	0.121142	5	3.75771	0.583846	0.763836	1
ENSG00000284057	11	93474830	93545544	50	rs7109236	rs1848081	rs7310	0.0163951	8	5.75778	0.583858	0.763836	1
ENSG00000276023	17	35849997	35873603	46	rs2158239	rs4074605	rs712039	0.0780854	6	3.70136	0.583885	0.763836	1
ENSG00000121931	1	111489812	111506587	37	rs4839586	rs1149186	rs6687647	0.0754404	7	5.90176	0.583941	0.763836	1
ENSG00000110025	11	64794911	64808044	49	rs519796	rs2282498	rs17146575	0.112883	9	9.26228	0.583995	0.763836	1
ENSG00000184599	1	113261527	113269857	39	rs1238	rs11590090	rs34476859	0.0706544	8	6.31291	0.584033	0.763836	1
ENSG00000284725	2	228589156	228589473	57	rs2396466	rs11886482	rs10498221	0.00766076	14	11.2499	0.584081	0.763836	1
ENSG00000114030	3	122140749	122233792	69	rs16833080	rs9841897	rs7615930	0.113346	5	4.41143	0.584085	0.763836	1
ENSG00000183255	21	46269500	46293818	90	rs2838689	rs2070946	rs873556	0.0408101	17	16.3656	0.584095	0.763836	1
ENSG00000162882	2	42994229	43019733	61	rs1439645	rs1992284	rs737148	0.0405973	9	6.9686	0.584112	0.763836	1
ENSG00000116406	1	184659371	184724041	71	rs10797981	rs173080	rs17313374	0.0851567	7	5.04128	0.584195	0.763849	1
ENSG00000136546	2	167260083	167467992	130	rs13387119	rs10497293	rs1992829	0.00460653	14	9.80986	0.584204	0.763849	1
ENSG00000158023	12	122356498	122441833	81	rs4760099	rs1316787	rs1375653	0.0365362	6	4.09634	0.584321	0.763948	1
ENSG00000069869	15	56119120	56285858	139	rs4774826	rs12593506	rs933999	0.0017208	20	15.1911	0.584501	0.76413	1
ENSG00000109805	4	17812602	17846488	34	rs11730953	rs16895971	rs7667864	0.082415	4	2.54169	0.584775	0.764434	1
ENSG00000256235	5	150158319	150176296	35	rs13362451	rs13361189	rs6868496	0.182422	3	2.61755	0.585158	0.764877	1
ENSG00000134575	11	47260853	47270457	45	rs7948786	rs17726390	rs7948786	0.0321246	6	4.72335	0.585196	0.764877	1
ENSG00000172663	11	67229181	67236743	38	rs1558256	rs682208	rs11227805	0.00460653	6	3.1308	0.585304	0.764964	1
ENSG00000007341	1	113066136	113163447	56	rs4644492	rs12048528	rs351365	0.0989429	6	6.21666	0.585356	0.764979	1
ENSG00000183091	2	152341850	152591001	106	rs11692150	rs10167462	rs7602715	0.0735386	7	4.91652	0.58552	0.765066	1
ENSG00000186088	7	76940068	77045666	130	rs1109968	rs17153801	rs2286156	0.0182749	15	13.6772	0.58552	0.765066	1
ENSG00000132670	20	2854066	3019722	85	rs1329269	rs3761249	rs3761248	0.0261697	11	10.1086	0.585577	0.765066	1
ENSG00000171552	20	30252255	30311792	36	rs6120890	rs6087778	rs17093560	0.00949355	3	0.984329	0.585587	0.765066	1
ENSG00000158863	8	21946661	21962422	57	rs747801	rs28718353	rs28718353	0.00819725	10	7.51609	0.585691	0.765148	1
ENSG00000273049	12	54379629	54428672	78	rs1867299	rs11170800	rs11608918	0.00315334	14	11.6272	0.585903	0.765324	1
ENSG00000169717	1	2938031	2939467	39	rs12044030	rs2297829	rs7534897	0.0860401	5	3.74751	0.585908	0.765324	1
ENSG00000140505	15	75041186	75048948	39	rs9672559	rs1378938	rs4886605	0.0307727	6	3.62262	0.585984	0.765337	1
ENSG00000135842	1	184759858	184943640	142	rs12124929	rs12040650	rs338563	0.0326498	11	8.06017	0.586087	0.765337	1
ENSG00000165355	14	39866888	39901670	39	rs4393482	rs17109300	rs1955724	0.0102415	5	3.18444	0.586135	0.765337	1
ENSG00000186187	16	75032922	75144892	64	rs951575	rs10871302	rs4888320	0.0709878	8	6.74603	0.58615	0.765337	1
ENSG00000171798	10	134973723	135039916	80	rs761774	rs2275725	rs3008304	0.0026998	13	9.11997	0.586179	0.765337	1
ENSG00000168092	11	117015000	117047610	51	rs900012	rs2277287	rs17120347	0.120728	6	4.13182	0.586181	0.765337	1
ENSG00000188984	1	12776113	12788727	55	rs1857539	rs1812242	rs10779772	0.0205698	6	3.60889	0.586206	0.765337	1
ENSG00000196091	12	101962131	102079806	149	rs7298149	rs10860779	rs860360	0.0178642	22	19.7127	0.586286	0.765364	1
ENSG00000182183	1	53098840	53135355	71	rs835353	rs416968	rs6670797	0.0124193	9	7.21824	0.586309	0.765364	1
ENSG00000174282	17	7362685	7387582	65	rs35721044	rs11654638	rs35721044	0.0133083	6	3.9621	0.586398	0.765427	1
ENSG00000176547	11	48346472	48347507	19	rs4980427	rs17800980	rs7949865	0.200545	4	2.64295	0.58646	0.765441	1
ENSG00000149300	11	111788756	111797595	31	rs7112886	rs3809033	rs12284944	0.107156	3	1.49565	0.586491	0.765441	1
ENSG00000150750	11	111116450	111157126	76	rs17539860	rs17471196	rs7116087	0.0455003	12	10.0859	0.586578	0.765501	1
ENSG00000204103	20	39314488	39317876	68	rs6102074	rs3092451	rs2425433	0.0589067	10	8.99495	0.58684	0.765747	1
ENSG00000138030	2	27309615	27323630	36	rs13021112	rs1275513	rs1866561	0.148614	4	2.56564	0.586849	0.765747	1
ENSG00000100439	14	23067199	23081869	112	rs1263645	rs1999071	rs17120310	0.0105234	20	17.5018	0.586944	0.765817	1
ENSG00000154845	18	9546789	9615238	89	rs172931	rs2124297	rs745218	0.066753	14	11.6196	0.587211	0.766096	1
ENSG00000119973	10	120349509	120355160	61	rs11198475	rs2765471	rs482119	0.0504037	10	7.56509	0.58724	0.766096	1
ENSG00000162747	1	161592986	161601753	6	rs35835689	rs723177	rs35835689	0.0780854	4	2.16255	0.587369	0.76621	1
ENSG00000176555	11	48327775	48328704	25	rs1393788	rs717897	rs1316604	0.186835	4	2.59981	0.587509	0.766339	1
ENSG00000085415	18	12947132	12987535	61	rs4616352	rs8097038	rs3848468	0.0455003	9	8.22584	0.587601	0.766354	1
ENSG00000158966	1	64935812	65158741	154	rs6659298	rs10493367	rs305533	0.0168994	30	28.0547	0.587649	0.766354	1
ENSG00000275591	8	6666038	6693046	121	rs2980688	rs2738166	rs10104503	0.0154756	27	24.9031	0.587672	0.766354	1
ENSG00000288684	9	32455321	32552601	99	rs17288067	rs540467	rs653790	0.000301468	11	8.48026	0.587705	0.766354	1
ENSG00000167680	19	4542605	4581788	48	rs892161	rs10410702	rs7251858	0.00379477	18	14.6539	0.587726	0.766354	1
ENSG00000133247	19	55851221	55859489	53	rs10403600	rs7255657	rs734517	0.0771543	15	15.4936	0.587816	0.76639	1
ENSG00000110958	12	57057125	57082192	34	rs12312913	rs2035081	rs11171911	0.107156	5	3.7798	0.587845	0.76639	1
ENSG00000044115	5	137946656	138270723	119	rs2304057	rs10074461	rs11953333	0.0557425	12	8.96623	0.587877	0.76639	1
ENSG00000004766	7	92861653	92990435	78	rs17165143	rs4276616	rs10231989	0.0560413	15	12.4648	0.587981	0.766422	1
ENSG00000204572	11	71276609	71277781	43	rs6592180	rs7111816	rs7128994	0.0589067	8	5.41799	0.587984	0.766422	1
ENSG00000154920	17	48450581	48458844	45	rs8068961	rs9903959	rs4794136	0.133614	4	2.62242	0.588059	0.766466	1
ENSG00000170523	12	52708085	52715182	98	rs2852474	rs1622677	rs1548303	0.0297117	8	5.33807	0.588399	0.766855	1
ENSG00000108479	17	73747675	73761317	29	rs16968197	rs17581498	rs820386	0.0299907	11	9.4136	0.58856	0.767011	1
ENSG00000066651	6	126307625	126524963	58	rs10447437	rs6569457	rs6906366	0.101764	9	8.26657	0.588826	0.767169	1
ENSG00000186642	11	72287185	72385635	106	rs4257001	rs12099027	rs11603334	0.0335866	18	17.4355	0.58883	0.767169	1
ENSG00000183020	11	924881	1012245	83	rs12422106	rs10794279	rs7394613	0.0522369	7	6.01867	0.588858	0.767169	1
ENSG00000256591	11	61196692	61253294	50	rs12791961	rs7936573	rs2943807	0.0552803	8	5.46031	0.58888	0.767169	1
ENSG00000163608	3	112721291	112738708	26	rs1844084	rs12106863	rs4082660	0.0528469	7	5.85215	0.588887	0.767169	1
ENSG00000164379	6	1312333	1314993	83	rs12192901	rs1922930	rs12192901	0.00814128	16	14.3678	0.588992	0.767191	1
ENSG00000214415	7	80087951	80141380	82	rs471683	rs1851937	rs6467158	0.0754404	11	10.2906	0.589033	0.767191	1
ENSG00000114529	3	111805182	111849851	70	rs2197205	rs4682090	rs732686	0.0623728	9	8.10259	0.589062	0.767191	1
ENSG00000168003	11	62623476	62656352	46	rs529220	rs10431145	rs2067478	0.10787	8	6.75899	0.589069	0.767191	1
ENSG00000083454	17	3575493	3599534	71	rs222787	rs1183610	rs3809806	0.00902486	14	12.3474	0.589187	0.767291	1
ENSG00000167889	17	74864486	74946475	144	rs1532200	rs4789398	rs402399	0.00727013	28	30.0394	0.589238	0.767304	1
ENSG00000124731	6	41235664	41254420	99	rs4406227	rs9471578	rs9357353	0.0518419	10	7.56044	0.589337	0.767379	1
ENSG00000108590	17	6546631	6554954	76	rs3786057	rs218671	rs8073943	0.0084157	12	9.56252	0.589494	0.767502	1
ENSG00000122778	7	138516126	138666135	120	rs4732334	rs10280239	rs17160621	0.0772841	21	20.5997	0.589522	0.767502	1
ENSG00000137100	9	34613542	34620520	42	rs12551183	rs2812347	rs1556985	0.10787	5	3.36941	0.589555	0.767502	1
ENSG00000255713	17	56244343	56248772	48	rs181241	rs7225148	rs181241	0.00728923	10	6.22595	0.589612	0.767506	1
ENSG00000197647	19	12125530	12146556	29	rs10415994	rs8113028	rs10415994	0.0758979	5	2.8219	0.589714	0.767506	1
ENSG00000257355	19	12128703	12163782	29	rs10415994	rs8113028	rs10415994	0.0758979	5	2.8219	0.589714	0.767506	1
ENSG00000267385	19	4528439	4540079	46	rs16992406	rs17434614	rs7251858	0.00379477	15	11.827	0.589723	0.767506	1
ENSG00000198443	17	39340352	39341163	35	rs937403	rs7221556	rs9902692	0.0646275	4	2.94295	0.589884	0.767647	1
ENSG00000143786	1	224622362	224928256	196	rs12740255	rs6426158	rs12136378	0.04293	16	13.4079	0.589914	0.767647	1
ENSG00000100033	22	18900290	18924066	41	rs2543958	rs2023634	rs2005736	0.030936	13	11.3602	0.589982	0.767682	1
ENSG00000139549	12	49480439	49488584	27	rs12580349	rs10783308	rs11168868	0.0801183	6	5.8411	0.59003	0.767691	1
ENSG00000105289	19	3708360	3750811	52	rs2001905	rs17447618	rs626783	0.0244489	15	12.1349	0.590158	0.767767	1
ENSG00000168575	8	42273993	42397069	64	rs3136788	rs2356610	rs2978457	0.0850293	8	7.09577	0.590171	0.767767	1
ENSG00000167751	19	51364824	51383823	108	rs171953	rs7255268	rs2242670	0.0228104	23	19.7112	0.590241	0.767804	1
ENSG00000178802	15	75182346	75194560	38	rs881536	rs2415251	rs16973078	0.113859	4	2.64875	0.590319	0.767813	1
ENSG00000187650	19	5904883	5910864	45	rs12984439	rs4807826	rs12984439	0.0379428	8	8.08313	0.59033	0.767813	1
ENSG00000258881	2	71166448	71222466	65	rs7594319	rs10202354	rs2041689	0.0344909	20	19.378	0.590519	0.768005	1
ENSG00000213578	15	75118968	75124143	50	rs1378942	rs8025170	rs16973078	0.113859	6	4.35407	0.590687	0.768144	1
ENSG00000108829	17	48452420	48474884	51	rs8068961	rs4794148	rs4794136	0.133614	6	4.48116	0.590718	0.768144	1
ENSG00000204950	11	61276221	61278490	34	rs11230701	rs418308	rs418308	0.0762739	9	6.07466	0.590789	0.768144	1
ENSG00000136383	15	85360587	85416710	118	rs2028111	rs12910476	rs12443381	0.0285831	18	16.4387	0.590791	0.768144	1
ENSG00000138080	2	27301483	27309271	33	rs2304714	rs2289359	rs1866561	0.148614	4	2.97665	0.590853	0.768154	1
ENSG00000101003	20	25371644	25433336	62	rs6050555	rs404775	rs404148	0.066753	4	2.35965	0.590918	0.768154	1
ENSG00000198176	13	114239036	114295788	50	rs2260660	rs11838702	rs9604160	0.00754812	10	7.58265	0.590923	0.768154	1
ENSG00000138109	10	96698415	96749848	75	rs4110518	rs11572169	rs2860903	0.0455003	7	4.84905	0.59104	0.768227	1
ENSG00000100596	14	77972340	78082980	116	rs11845345	rs7151836	rs11624959	0.00744021	17	15.9646	0.591061	0.768227	1
ENSG00000204978	19	41949061	41950670	37	rs10853751	rs758643	rs4803464	0.0347628	6	4.21332	0.591131	0.768264	1
ENSG00000151012	4	139085251	139163503	65	rs2313455	rs10519453	rs4343770	0.0820118	11	8.89994	0.591219	0.768325	1
ENSG00000158748	1	19991368	20007459	76	rs12073300	rs10917527	rs2294629	0.0049158	14	13.3793	0.591411	0.76852	1
ENSG00000164220	5	75911307	75919238	116	rs4704336	rs4704352	rs6869765	0.0718606	17	14.7839	0.591507	0.768561	1
ENSG00000165948	14	94547647	94570192	78	rs17129431	rs10149497	rs8006174	0.0978895	10	7.89626	0.591525	0.768561	1
ENSG00000256713	11	61008647	61018916	8	rs557309	rs7111608	rs7118023	0.230139	5	3.31439	0.591592	0.768595	1
ENSG00000137726	11	117707691	117748201	103	rs625447	rs17597688	rs3885041	0.056811	23	22.7176	0.5918	0.768774	1
ENSG00000198670	6	160952514	161085307	63	rs9355803	rs1853017	rs11751605	0.0139584	9	6.37786	0.591842	0.768774	1
ENSG00000042493	2	85621876	85645555	45	rs3770099	rs11695848	rs17026335	0.0151584	9	7.87783	0.591854	0.768774	1
ENSG00000129071	3	129149790	129159022	32	rs6764349	rs7628918	rs140695	0.0735386	3	2.75748	0.591947	0.768841	1
ENSG00000124380	2	70121088	70132707	32	rs6546551	rs4853177	rs11686934	0.133614	3	1.44442	0.592033	0.768899	1
ENSG00000167562	19	53059075	53090427	54	rs7252479	rs423403	rs12971484	0.0258424	11	11.0306	0.592164	0.768957	1
ENSG00000184428	8	144386554	144442149	54	rs7815716	rs9886592	rs901770	0.0360136	8	5.19225	0.592186	0.768957	1
ENSG00000176884	9	140033606	140063208	49	rs4880089	rs7390663	rs9411307	0.0525287	11	7.86868	0.59229	0.768957	1
ENSG00000240386	1	152747616	152749500	58	rs6701365	rs7517755	rs12023196	0.0107723	4	2.2342	0.592354	0.768957	1
ENSG00000100583	14	77843032	77858506	45	rs7972	rs2063997	rs1544707	0.0514906	7	4.82334	0.592377	0.768957	1
ENSG00000111237	12	110928888	110939916	25	rs12227893	rs11065663	rs16940885	0.0659579	6	4.69543	0.592378	0.768957	1
ENSG00000134042	18	48321490	48351772	73	rs1966779	rs2665572	rs2586731	0.0148082	13	12.043	0.592389	0.768957	1
ENSG00000180999	1	172389825	172437971	101	rs7539972	rs10157519	rs12132562	0.0391602	13	13.3704	0.592419	0.768957	1
ENSG00000171450	2	219824388	219826877	24	rs6723140	rs371825	rs16859448	0.0118278	4	2.05857	0.592481	0.768957	1
ENSG00000185347	14	105956192	105965912	24	rs6576094	rs10134526	rs6576110	0.0241619	9	8.21963	0.592498	0.768957	1
ENSG00000163932	3	53190025	53226733	60	rs1004807	rs9864057	rs3773729	0.066753	9	7.38495	0.592532	0.768957	1
ENSG00000185313	3	38738293	38857777	106	rs7373934	rs6789111	rs7374165	0.023626	16	12.3308	0.592639	0.768983	1
ENSG00000273003	11	64781654	64808042	57	rs17146528	rs2282498	rs17146544	0.112883	8	8.70098	0.59266	0.768983	1
ENSG00000113971	3	132399453	132441276	41	rs9877018	rs3849410	rs10935030	0.0413503	9	7.80887	0.592676	0.768983	1
ENSG00000153976	17	13397349	13505246	111	rs2996035	rs2108698	rs4054866	0.00511026	25	19.6232	0.592802	0.769093	1
ENSG00000172238	4	94749904	94752115	64	rs963026	rs7666492	rs9284593	0.00902486	14	9.40745	0.592947	0.769227	1
ENSG00000172354	7	100271190	100276797	38	rs4729597	rs4729606	rs12155057	0.108677	5	4.50194	0.593193	0.769493	1
ENSG00000158806	8	21881636	21894408	47	rs2306641	rs6557784	rs2054713	0.066753	9	7.9117	0.593314	0.769502	1
ENSG00000135823	1	180941848	180992257	79	rs12748054	rs12406001	rs17302632	0.0296301	12	9.78401	0.593328	0.769502	1
ENSG00000170017	3	105085753	105295744	135	rs1920201	rs4894936	rs7648171	0.0455003	12	10.4838	0.593357	0.769502	1
ENSG00000260836	15	83205539	83241944	28	rs12438678	rs17158396	rs6603030	0.0762739	7	5.10575	0.593399	0.769502	1
ENSG00000118640	2	85788685	85809154	53	rs2044475	rs12463933	rs17735885	0.0415038	6	5.06193	0.593476	0.769502	1
ENSG00000126264	19	36393431	36395279	42	rs443186	rs17706323	rs11880466	0.0204037	6	3.34548	0.593525	0.769502	1
ENSG00000011600	19	36395303	36399197	42	rs443186	rs17706323	rs11880466	0.0204037	6	3.34548	0.593525	0.769502	1
ENSG00000196578	3	97806017	97806946	55	rs937128	rs4271952	rs866214	0.153127	6	3.83071	0.593536	0.769502	1
ENSG00000125746	19	46110252	46148860	58	rs1264226	rs7245708	rs12460145	0.0313837	14	12.0731	0.593666	0.769502	1
ENSG00000183313	11	6007122	6008215	65	rs7110061	rs4328189	rs10769550	0.0318863	10	8.42862	0.593699	0.769502	1
ENSG00000178761	15	75192333	75199224	33	rs2305668	rs2415251	rs16973078	0.113859	4	2.9337	0.593712	0.769502	1
ENSG00000281887	7	150413756	150440734	80	rs10275417	rs2072443	rs11772925	0.0278069	8	6.23949	0.593718	0.769502	1
ENSG00000153140	5	89688074	89705583	40	rs10054334	rs7729481	rs2935515	0.0643135	7	4.59353	0.593772	0.769502	1
ENSG00000154640	21	18965971	18985263	53	rs2824343	rs1389994	rs1389995	0.0841187	8	6.4436	0.593779	0.769502	1
ENSG00000139269	12	57846106	57853063	35	rs540730	rs1678537	rs3825080	0.0984991	4	2.49469	0.593838	0.769525	1
ENSG00000042445	2	85569078	85581654	57	rs4832156	rs2229668	rs3770099	0.081729	7	6.61323	0.594029	0.769719	1
ENSG00000127334	12	68042118	68059186	62	rs7300678	rs10878645	rs1904551	0.0168994	10	8.49726	0.594188	0.769871	1
ENSG00000173612	6	117113248	117150246	43	rs9398444	rs17078438	rs600928	0.0989429	8	6.0408	0.594239	0.769884	1
ENSG00000101251	20	13829893	13977089	97	rs6033824	rs6079264	rs8117766	0.0225337	12	10.4043	0.594352	0.769977	1
ENSG00000117834	1	48688357	48714316	46	rs13376323	rs17104339	rs214187	0.0723975	5	5.34859	0.594529	0.770131	1
ENSG00000277531	19	46927954	46932193	51	rs10412803	rs877589	rs453394	0.0262683	12	11.0778	0.594554	0.770131	1
ENSG00000150045	12	9980077	9997606	26	rs1088310	rs576601	rs12305497	0.0196307	7	4.94478	0.594772	0.770168	1
ENSG00000213516	1	89445139	89458643	42	rs11806868	rs7519963	rs4656075	0.066753	5	3.46975	0.594778	0.770168	1
ENSG00000069482	11	68451247	68458643	50	rs2510389	rs7103254	rs4930244	0.0455003	7	5.12568	0.594801	0.770168	1
ENSG00000172201	6	19837601	19842428	75	rs760795	rs7769434	rs4618518	0.0361498	16	15.0137	0.594806	0.770168	1
ENSG00000162654	1	89646827	89664625	34	rs7539404	rs12063900	rs12138939	0.123936	4	2.1867	0.594821	0.770168	1
ENSG00000072401	10	60094739	60130511	66	rs16912085	rs2086784	rs2170778	0.0359439	12	9.19021	0.594831	0.770168	1
ENSG00000105483	19	48684027	48759203	111	rs2241721	rs10409472	rs11880822	0.00480644	14	14.4744	0.59492	0.770217	1
ENSG00000186522	2	110300376	110371720	61	rs28410095	rs919943	rs28437391	0.0718606	8	6.64228	0.594979	0.770217	1
ENSG00000189169	21	46117087	46117959	83	rs13052076	rs11088961	rs235285	0.0219249	11	8.25086	0.594993	0.770217	1
ENSG00000145832	5	134914892	135225459	221	rs3860110	rs31551	rs10463927	0.00766076	22	16.0179	0.595281	0.770486	1
ENSG00000285404	22	32150885	32352230	99	rs140078	rs9606893	rs3788437	0.0562504	12	9.42	0.595307	0.770486	1
ENSG00000163083	2	121103712	121109379	37	rs2028147	rs6735848	rs7576192	0.0455003	14	12.0206	0.595325	0.770486	1
ENSG00000186226	1	152758690	152760902	53	rs4845473	rs11205114	rs12023196	0.0107723	4	2.02595	0.595388	0.770514	1
ENSG00000134864	13	101182418	101241782	69	rs2038672	rs17579050	rs9513770	0.0155481	9	5.82135	0.595489	0.770523	1
ENSG00000234857	11	62457747	62494856	34	rs11600264	rs567791	rs11605489	0.0581273	6	4.68185	0.595499	0.770523	1
ENSG00000100580	14	77801372	77843437	73	rs3815625	rs4223	rs8177550	0.0349709	11	8.90873	0.595519	0.770523	1
ENSG00000154553	4	186421814	186456661	79	rs6838700	rs6823490	rs7690403	0.0276384	15	14.4668	0.595604	0.770545	1
ENSG00000163060	2	95537175	95542568	6	rs12465202	rs4854239	rs4854239	0.182422	3	2.31945	0.595619	0.770545	1
ENSG00000113712	5	148872545	148931034	56	rs353249	rs717954	rs2400889	0.102768	13	11.9515	0.595704	0.770602	1
ENSG00000154153	5	16473147	16617210	163	rs258881	rs26742	rs10520840	0.0185307	21	19.5281	0.595827	0.770703	1
ENSG00000104833	19	6494330	6502859	46	rs186996	rs3865472	rs2289783	0.0255781	19	14.5964	0.595865	0.770703	1
ENSG00000270882	1	149804221	149811339	9	rs7517103	rs17581597	rs3106121	0.0652196	5	2.76435	0.596076	0.770793	1
ENSG00000203811	1	149812259	149812780	9	rs7517103	rs17581597	rs3106121	0.0652196	5	2.76435	0.596076	0.770793	1
ENSG00000117602	1	24828841	24867530	60	rs2272934	rs9328948	rs11231	0.0548579	12	10.8167	0.596185	0.770793	1
ENSG00000136279	7	44084239	44109055	36	rs10228823	rs2075070	rs2014453	0.0955807	5	4.29509	0.596205	0.770793	1
ENSG00000152910	16	76311176	76594654	218	rs16944012	rs4369705	rs8046953	0.000951976	29	31.5119	0.59624	0.770793	1
ENSG00000280433	21	45516461	45526433	40	rs2838475	rs915774	rs2071142	0.0932763	4	2.8115	0.596293	0.770793	1
ENSG00000166509	16	78056412	78100658	110	rs373929	rs2287972	rs444846	0.019091	9	6.92721	0.596298	0.770793	1
ENSG00000130182	16	3138891	3149296	52	rs4045136	rs2238381	rs4589555	0.0455003	10	7.42275	0.596325	0.770793	1
ENSG00000182816	21	31743708	31744589	53	rs8128721	rs2832861	rs2832861	0.082415	8	7.37776	0.596357	0.770793	1
ENSG00000214078	20	34213953	34252878	52	rs1557203	rs6087733	rs738703	0.0455003	4	2.34386	0.596374	0.770793	1
ENSG00000259224	17	7384765	7386815	54	rs4796305	rs11078693	rs2228133	0.0330415	5	3.76653	0.596391	0.770793	1
ENSG00000175398	12	56030676	56031617	50	rs4759173	rs12578705	rs1048103	0.0196307	7	5.16724	0.596432	0.770793	1
ENSG00000116459	1	111991486	112005395	71	rs1264880	rs17027867	rs1264901	0.0718606	8	6.12806	0.596689	0.771029	1
ENSG00000001460	1	24683489	24743424	101	rs12080352	rs6688953	rs1142057	0.0754404	9	5.18711	0.596697	0.771029	1
ENSG00000196772	1	247977962	247987421	60	rs10888379	rs4925747	rs12404622	0.0615442	7	5.28559	0.596824	0.771105	1
ENSG00000135801	1	229728868	229761794	69	rs927204	rs2891866	rs12734075	0.0116091	7	4.65036	0.596873	0.771105	1
ENSG00000176787	11	5079880	5080857	88	rs2445300	rs11035718	rs4144715	0.0347628	8	5.88786	0.596903	0.771105	1
ENSG00000067334	1	94331840	94345474	49	rs17304770	rs743110	rs11165030	0.119814	5	4.0163	0.596922	0.771105	1
ENSG00000134256	1	117544372	117579174	87	rs4128518	rs2764854	rs12038029	0.0139584	14	12.7856	0.596992	0.771142	1
ENSG00000176567	11	48285413	48286330	39	rs1875697	rs1483121	rs10838833	0.17383	3	2.04457	0.597052	0.771166	1
ENSG00000139631	12	53551447	53574709	43	rs7315995	rs10082776	rs1554753	0.0156634	9	6.95484	0.597273	0.771367	1
ENSG00000188770	1	203463281	203478077	43	rs2802788	rs2802774	rs28484961	0.0864763	8	5.65225	0.59729	0.771367	1
ENSG00000156030	14	74181825	74256988	73	rs8013206	rs9944160	rs4899482	0.0405973	15	12.0044	0.59754	0.771636	1
ENSG00000263002	19	44645707	44664466	35	rs4429390	rs2168989	rs1236711	0.0589067	4	2.14295	0.59766	0.771737	1
ENSG00000010310	19	46171479	46186980	37	rs12608710	rs11881883	rs7246757	0.0357288	12	10.9267	0.597881	0.771892	1
ENSG00000124459	19	44416776	44439434	53	rs8104290	rs398981	rs10419785	0.0559542	5	4.35065	0.597892	0.771892	1
ENSG00000065717	19	2997637	3047633	58	rs10411527	rs1104737	rs415945	0.0110681	23	22.2257	0.597915	0.771892	1
ENSG00000183695	11	19076002	19082264	68	rs10833035	rs7945127	rs16936115	0.00527938	9	7.00484	0.597946	0.771892	1
ENSG00000165406	10	45950033	46090354	88	rs2115819	rs2305299	rs1487562	0.0455003	8	6.5823	0.5982	0.772167	1
ENSG00000125337	6	168396921	168445771	115	rs669861	rs2087570	rs2636355	0.00932238	20	19.0847	0.598263	0.772182	1
ENSG00000159398	16	55880066	55989943	109	rs8192950	rs10153233	rs35918553	0.0455003	18	13.7833	0.598295	0.772182	1
ENSG00000158104	12	122277433	122301502	45	rs921286	rs4069666	rs2247291	0.0415038	7	5.3844	0.598407	0.772273	1
ENSG00000197217	8	23243296	23315208	99	rs17089124	rs12547551	rs6557673	0.0315552	12	12.214	0.59862	0.772441	1
ENSG00000188039	19	16830658	16928774	50	rs4808521	rs773909	rs7247204	0.0455003	14	13.2446	0.59862	0.772441	1
ENSG00000170374	12	53720359	53739099	35	rs1318648	rs7134628	rs4759082	0.0758137	5	3.02221	0.598666	0.772447	1
ENSG00000175595	16	14013995	14046205	65	rs1794337	rs4522405	rs16963063	0.0645322	11	9.44285	0.598773	0.772531	1
ENSG00000196943	14	24769056	24778330	81	rs2748531	rs12433338	rs2075530	0.0801183	10	7.44966	0.598845	0.772571	1
ENSG00000125735	19	6661264	6670599	60	rs395909	rs2250656	rs7257062	0.066753	16	13.241	0.599276	0.773043	1
ENSG00000146373	6	125283583	125413779	104	rs781758	rs11154296	rs723051	0.0463572	18	15.6564	0.59933	0.773043	1
ENSG00000119685	14	76099968	76421422	138	rs8011085	rs11159161	rs2042518	0.00455098	13	11.695	0.599336	0.773043	1
ENSG00000180210	11	46740746	46761056	32	rs4606447	rs11038993	rs10838612	0.0910939	5	3.02681	0.599415	0.773092	1
ENSG00000182923	3	134204541	134306631	53	rs9847750	rs4543053	rs9866359	0.0731864	3	2.55924	0.599522	0.773092	1
ENSG00000197603	5	37106330	37249478	41	rs188541	rs1045908	rs13186745	0.0657682	4	2.66114	0.599564	0.773092	1
ENSG00000168060	11	64812290	64826025	48	rs733303	rs1209621	rs17146575	0.112883	7	6.99242	0.599587	0.773092	1
ENSG00000148655	10	77191382	78319926	574	rs1897191	rs7921790	rs7920276	0.00416126	50	47.2228	0.5996	0.773092	1
ENSG00000157303	9	95820970	95847415	60	rs10122401	rs7875586	rs10992580	0.0251474	14	12.9037	0.599623	0.773092	1
ENSG00000263465	11	94800083	94804388	62	rs16921260	rs610520	rs2661655	0.0106018	11	9.98797	0.599734	0.773182	1
ENSG00000233436	11	57510986	57520147	27	rs1783978	rs483030	rs576859	0.0621275	2	0.999448	0.599868	0.773301	1
ENSG00000110075	11	68228199	68382802	86	rs314750	rs7935394	rs17601808	0.0997981	6	4.46291	0.600311	0.773818	1
ENSG00000169908	3	149086809	149095479	59	rs2293418	rs881950	rs4404386	0.030936	12	10.1263	0.600446	0.773933	1
ENSG00000136682	2	114195268	114253781	8	rs10197232	rs761647	rs11901370	0.180746	3	2.19032	0.600498	0.773933	1
ENSG00000240972	22	24236570	24237414	76	rs6003913	rs5996635	rs5760096	0.0278069	12	8.41594	0.600562	0.773933	1
ENSG00000214753	11	62480102	62494929	33	rs4489748	rs11231212	rs11605489	0.0581273	6	4.61267	0.600566	0.773933	1
ENSG00000171421	5	1798499	1801480	71	rs10040260	rs10512644	rs4975733	0.0410051	12	13.5803	0.600737	0.774068	1
ENSG00000163257	4	17802278	17812381	31	rs2215266	rs6854334	rs7667864	0.082415	5	2.70616	0.600754	0.774068	1
ENSG00000091262	16	16243422	16317379	77	rs4148366	rs2856553	rs4781735	0.0506367	16	13.2608	0.600878	0.774174	1
ENSG00000164125	4	159045626	159094470	57	rs6821252	rs1928267	rs17037201	0.081729	4	2.99768	0.600955	0.774219	1
ENSG00000227868	1	23337327	23345593	27	rs7543064	rs2869044	rs648322	0.119814	3	1.4024	0.601051	0.774222	1
ENSG00000143303	1	156698234	156706752	42	rs4559494	rs3765787	rs6427327	0.0654598	11	7.54582	0.601069	0.774222	1
ENSG00000125851	20	17206752	17465223	248	rs852107	rs6044864	rs8123138	0.00199545	27	23.5278	0.601082	0.774222	1
ENSG00000113600	5	39284242	39371426	95	rs261747	rs3849769	rs3776519	0.0204997	12	10.7789	0.601153	0.77426	1
ENSG00000073910	13	32420850	32873262	304	rs17076657	rs11571686	rs9562605	0.00715259	37	40.2166	0.60129	0.774383	1
ENSG00000090020	1	27425300	27493472	39	rs2256674	rs17162492	rs10430146	0.0270687	9	8.0705	0.601356	0.774414	1
ENSG00000166471	11	9302201	9336183	33	rs11042231	rs1578971	rs7103596	0.0559064	5	4.79766	0.601438	0.774466	1
ENSG00000170545	12	51638342	51664199	50	rs11169761	rs4761843	rs1567584	0.0581273	7	6.42296	0.601602	0.774624	1
ENSG00000030304	9	113431059	113568838	129	rs10980495	rs484611	rs2821140	0.030936	17	16.7982	0.601708	0.774707	1
ENSG00000006659	19	40195121	40200084	57	rs993983	rs978671	rs12977382	0.092141	6	5.64987	0.601781	0.774747	1
ENSG00000213512	1	89597425	89641692	53	rs10922565	rs484361	rs2209957	0.0864763	4	2.27394	0.601863	0.774749	1
ENSG00000164109	4	120976778	120988013	46	rs17008782	rs17010476	rs2892890	0.0518419	7	3.7017	0.601866	0.774749	1
ENSG00000198691	1	94458390	94586704	193	rs10874814	rs12044374	rs3789387	0.0142218	30	27.8722	0.602053	0.774891	1
ENSG00000156535	6	74405508	74538040	101	rs2500219	rs2917890	rs9446984	0.0136377	13	10.8072	0.602059	0.774891	1
ENSG00000186001	3	197518097	197615307	55	rs6787318	rs11919347	rs9838146	0.0772841	8	6.21123	0.602222	0.774902	1
ENSG00000172967	22	17264302	17306301	62	rs2845347	rs738043	rs165652	0.0455003	8	6.17172	0.602264	0.774902	1
ENSG00000101074	20	42965683	42979878	50	rs6031503	rs2425640	rs2425638	0.0607927	8	6.51818	0.602334	0.774902	1
ENSG00000172167	8	121457640	121554373	61	rs6650	rs7015089	rs4409432	0.0265037	8	7.56561	0.602336	0.774902	1
ENSG00000272297	4	187347700	187476482	110	rs4862684	rs2637777	rs7669240	0.0262683	23	20.8292	0.60236	0.774902	1
ENSG00000197296	20	42931480	42939842	52	rs6031477	rs16988991	rs2425632	0.0970975	5	2.93739	0.602383	0.774902	1
ENSG00000106462	7	148504349	148581413	55	rs11773084	rs822531	rs822531	0.11163	9	7.75845	0.60244	0.774902	1
ENSG00000105193	19	39923777	39926589	54	rs36270	rs2288934	rs35686858	0.0583769	9	6.83668	0.602451	0.774902	1
ENSG00000214022	7	150065278	150071133	40	rs2108854	rs7803619	rs4725336	0.0429602	6	4.02467	0.602473	0.774902	1
ENSG00000100170	22	32439248	32509016	46	rs9606893	rs2413073	rs9609420	0.100412	6	5.19497	0.602484	0.774902	1
ENSG00000166797	15	64364764	64386056	36	rs4776282	rs2290122	rs8041372	0.11163	4	2.83138	0.602571	0.77496	1
ENSG00000111845	6	10695205	10710015	19	rs9885719	rs2018035	rs1233887	0.0455003	7	4.02951	0.602618	0.774967	1
ENSG00000132275	11	6616302	6624846	58	rs11825154	rs12419946	rs7928490	0.0398254	13	9.82915	0.602716	0.77504	1
ENSG00000012822	12	54102301	54121529	68	rs10876477	rs11170681	rs7133633	0.0205698	11	9.36004	0.602896	0.775217	1
ENSG00000137509	11	82533978	82681626	117	rs17144244	rs11233422	rs641534	0.0589067	12	8.20129	0.602949	0.775232	1
ENSG00000137804	15	41612992	41673248	44	rs28374715	rs35826725	rs7167498	0.0833257	3	2.26786	0.603028	0.775233	1
ENSG00000035681	8	59496067	59572412	67	rs1582824	rs4386969	rs16923705	0.019091	13	12.6293	0.603033	0.775233	1
ENSG00000251692	16	1535887	1538982	68	rs3751894	rs2235643	rs3751894	0.0455003	17	14.062	0.60316	0.775302	1
ENSG00000179913	19	17905637	17924385	68	rs8101609	rs7508025	rs3212700	0.0026998	24	19.9859	0.60317	0.775302	1
ENSG00000139044	12	569105	672675	124	rs4980895	rs11063868	rs758790	0.00620321	29	28.1812	0.603221	0.775314	1
ENSG00000061337	8	20103676	20161474	85	rs6586899	rs900956	rs1532445	0.0398254	20	18.4601	0.603301	0.775355	1
ENSG00000143630	1	155247254	155259639	33	rs2990245	rs35117735	rs12034326	0.102768	4	2.04031	0.603336	0.775355	1
ENSG00000188375	12	31944119	31945232	64	rs1032080	rs12300775	rs7314409	0.0850293	10	9.32483	0.603385	0.775364	1
ENSG00000196734	1	152784447	152785584	42	rs1591077	rs12565568	rs12023196	0.0107723	4	1.85824	0.603459	0.775406	1
ENSG00000002834	17	37026112	37078023	70	rs2075062	rs9914748	rs597234	0.00115405	16	14.0937	0.603539	0.775433	1
ENSG00000163995	4	7967037	8160559	195	rs12641498	rs1281134	rs10001300	0.00434654	48	42.1312	0.603564	0.775433	1
ENSG00000105928	7	24737974	24797559	90	rs917265	rs2285651	rs2188880	0.0124193	9	8.1218	0.603719	0.775543	1
ENSG00000172155	1	152769197	152770657	51	rs12023710	rs11205114	rs12023196	0.0107723	4	1.99666	0.60377	0.775543	1
ENSG00000102531	13	49550048	49783915	101	rs2770526	rs9591249	rs2075610	0.102768	7	5.83076	0.603774	0.775543	1
ENSG00000154485	10	127442149	127464390	41	rs7922947	rs11244664	rs11244632	0.102768	5	3.50109	0.603993	0.77577	1
ENSG00000101363	20	35918052	35945663	40	rs6017596	rs6063022	rs6017901	0.0352684	11	8.67969	0.604051	0.775791	1
ENSG00000100024	22	24890075	24924358	53	rs5760423	rs9830	rs140335	0.0230426	8	6.0188	0.604161	0.775879	1
ENSG00000162711	1	247579458	247612410	97	rs10399826	rs11577737	rs6673459	0.0124193	19	17.433	0.604229	0.775889	1
ENSG00000244094	1	153084597	153085992	44	rs11488175	rs475182	rs6673356	0.0589067	5	3.35356	0.604274	0.775889	1
ENSG00000253457	8	30496097	30503581	24	rs7831616	rs2551715	rs10091034	0.193188	4	3.28564	0.604294	0.775889	1
ENSG00000267314	19	5904852	5914718	48	rs12984439	rs4807828	rs12984439	0.0379428	8	8.03045	0.604499	0.776099	1
ENSG00000288591	12	65153276	65371289	108	rs1244874	rs10878223	rs11175565	0.0103707	15	13.3132	0.60457	0.776137	1
ENSG00000284779	11	2152625	2170833	57	rs7924768	rs10840546	rs10743149	0.00631075	14	13.7465	0.604635	0.776167	1
ENSG00000068305	15	100105622	100256693	97	rs4335756	rs12903402	rs6598265	0.0145075	14	11.2646	0.604743	0.776218	1
ENSG00000114923	2	220492116	220506702	30	rs2059693	rs639259	rs1972087	0.0168994	11	10.3536	0.604759	0.776218	1
ENSG00000130254	19	5587010	5624057	56	rs447097	rs952435	rs739943	0.0607927	12	9.74292	0.604818	0.776218	1
ENSG00000068971	11	64685025	64701947	45	rs17146413	rs7106136	rs17146544	0.112883	7	5.1562	0.604842	0.776218	1
ENSG00000204653	19	51014857	51017947	36	rs8113377	rs1862477	rs2431821	0.0850293	10	7.88086	0.604884	0.776218	1
ENSG00000120705	5	137841784	137878925	43	rs1548587	rs7443140	rs740075	0.0884365	4	2.99992	0.60495	0.77625	1
ENSG00000164898	7	139024203	139031074	37	rs10954644	rs7795520	rs7795520	0.127556	4	2.41719	0.605016	0.776281	1
ENSG00000155545	5	56215429	56267502	83	rs16886445	rs12521234	rs702689	0.0357288	10	8.05646	0.605093	0.776326	1
ENSG00000103653	15	75074421	75095538	64	rs12441817	rs936230	rs4886605	0.0307727	6	3.95285	0.60519	0.776339	1
ENSG00000165970	11	20621140	20680831	104	rs1992497	rs1715282	rs1792981	0.00732232	18	16.2466	0.605283	0.776339	1
ENSG00000273025	15	72559087	72612287	56	rs4506844	rs4777504	rs8192381	0.0864763	6	4.42607	0.605294	0.776339	1
ENSG00000171105	19	7112266	7294425	114	rs10405539	rs34883124	rs7251963	0.00902486	28	20.7895	0.6053	0.776339	1
ENSG00000116906	1	231376953	231413719	53	rs10864673	rs2356221	rs11558492	0.0405973	9	7.7652	0.605322	0.776339	1
ENSG00000165029	9	107543287	107690436	184	rs7357744	rs10761089	rs1999429	0.000876019	34	40.5644	0.605355	0.776339	1
ENSG00000141499	17	7589389	7606820	54	rs1641544	rs307622	rs307625	0.0316395	13	10.403	0.605395	0.776339	1
ENSG00000183977	3	20021453	20053759	62	rs17180771	rs9874923	rs7627200	0.0455003	11	11.6835	0.605536	0.776466	1
ENSG00000272897	20	34220262	34262466	53	rs6088887	rs2425099	rs738703	0.0455003	4	2.45938	0.605653	0.776562	1
ENSG00000128607	7	129710374	129775545	65	rs6980036	rs4731668	rs11556924	0.0106018	13	9.93653	0.605694	0.776562	1
ENSG00000172888	3	40566369	40616176	43	rs9882171	rs4626072	rs35633370	0.0548579	8	5.81766	0.605764	0.776598	1
ENSG00000121314	12	10958650	10959885	40	rs7316817	rs741092	rs1548804	0.0416463	8	4.68655	0.605828	0.776627	1
ENSG00000105954	7	25264189	25268105	83	rs12700592	rs765114	rs10951060	0.0214482	13	10.4249	0.60589	0.776653	1
ENSG00000256294	19	44616334	44638975	38	rs6509137	rs1105561	rs1236711	0.0589067	5	2.78372	0.606264	0.77706	1
ENSG00000128609	7	123177051	123197958	43	rs7807724	rs7798658	rs805776	0.155301	4	2.66003	0.606291	0.77706	1
ENSG00000175018	10	127265091	127371732	92	rs6597713	rs7921384	rs7896345	0.0224293	18	15.8028	0.606594	0.777374	1
ENSG00000176903	14	74178486	74181087	49	rs8013206	rs10133043	rs10133979	0.0801183	9	8.08866	0.60662	0.777374	1
ENSG00000105136	19	57999079	58007466	64	rs4801481	rs12460048	rs6510088	0.122236	6	5.12885	0.606664	0.777377	1
ENSG00000005801	11	3360491	3400452	41	rs2073805	rs7127404	rs2073805	0.00130133	6	3.73802	0.606709	0.777381	1
ENSG00000110934	12	51674822	51718452	69	rs10783425	rs10161277	rs1567584	0.0581273	7	5.42892	0.606969	0.777661	1
ENSG00000158545	16	88636811	88698372	85	rs9673995	rs9931509	rs6500476	0.0155481	22	17.319	0.607093	0.777732	1
ENSG00000022976	14	102783714	102809039	42	rs7157909	rs17717575	rs2183637	0.105874	7	4.93041	0.607145	0.777732	1
ENSG00000205277	7	100612846	100662220	29	rs4729628	rs6465783	rs6973913	0.0623728	8	6.00378	0.60715	0.777732	1
ENSG00000150656	18	72201735	72254448	89	rs747175	rs28455052	rs4891559	0.0278069	19	15.4306	0.607291	0.777842	1
ENSG00000101247	20	13765653	13802226	59	rs16994130	rs761812	rs6042333	0.0657682	7	6.08339	0.607356	0.777842	1
ENSG00000152556	12	48498922	48540187	70	rs10128967	rs11168450	rs11168448	0.109599	4	2.47964	0.607361	0.777842	1
ENSG00000109063	17	10531843	10560626	53	rs12452392	rs9898817	rs2285477	0.11163	9	6.06101	0.607467	0.777878	1
ENSG00000205301	4	141363416	141419531	63	rs358330	rs6818701	rs6818701	0.0685417	5	3.36274	0.60749	0.777878	1
ENSG00000123933	4	2249159	2263836	57	rs2353552	rs4974674	rs612428	0.0264746	11	10.3747	0.607515	0.777878	1
ENSG00000171812	1	36560840	36590823	44	rs648973	rs795047	rs274752	0.0544136	8	6.41185	0.607577	0.777904	1
ENSG00000173597	4	70586885	70653679	68	rs1587767	rs11249464	rs1604741	0.0754404	6	3.50872	0.607726	0.777904	1
ENSG00000105855	7	20370325	20455377	122	rs2529031	rs6942446	rs4141372	0.0244489	18	19.156	0.607762	0.777904	1
ENSG00000151023	10	25270908	25351208	66	rs4747507	rs12258541	rs11014309	0.0321246	9	7.55856	0.607789	0.777904	1
ENSG00000139291	12	72079862	72098827	37	rs1149006	rs7308477	rs17110081	0.0498162	6	3.9251	0.607799	0.777904	1
ENSG00000163637	3	64077912	64431152	316	rs831574	rs17070862	rs2371357	0.0124193	40	34.2296	0.607859	0.777904	1
ENSG00000176396	19	40029347	40030801	56	rs4802032	rs621097	rs4803260	0.0735386	7	4.68477	0.60787	0.777904	1
ENSG00000157741	7	138915102	138992982	39	rs2249153	rs3924296	rs10273527	0.139893	7	5.58039	0.607896	0.777904	1
ENSG00000198513	14	50999227	51100735	58	rs7147353	rs7159861	rs2983417	0.0167886	6	5.08521	0.607958	0.777904	1
ENSG00000148584	10	52559169	52645435	49	rs12572854	rs2339624	rs6479768	0.0501909	8	6.60379	0.607987	0.777904	1
ENSG00000139133	12	34175403	34182629	27	rs7955247	rs10844800	rs11053075	0.082415	3	2.26061	0.608015	0.777904	1
ENSG00000231256	17	41857803	41864988	39	rs1534402	rs11079838	rs1534402	0.107156	5	3.16996	0.608076	0.777904	1
ENSG00000163931	3	53258728	53290068	63	rs6778964	rs12637463	rs13063111	0.050893	7	5.56747	0.608111	0.777904	1
ENSG00000106591	7	42971975	42988557	47	rs2114771	rs12537581	rs596167	0.102768	5	3.92573	0.60812	0.777904	1
ENSG00000169599	2	69623245	69664760	52	rs6546503	rs6546523	rs6546511	0.182422	2	1.00929	0.608274	0.77794	1
ENSG00000133460	22	24198890	24228499	99	rs5760045	rs5996635	rs5760096	0.0278069	13	9.44688	0.608308	0.77794	1
ENSG00000251357	22	24204375	24237410	99	rs5760045	rs5996635	rs5760096	0.0278069	13	9.44688	0.608308	0.77794	1
ENSG00000203872	6	88054531	88075181	66	rs10498960	rs12663587	rs16878999	0.0688089	5	2.63058	0.608329	0.77794	1
ENSG00000162613	1	78409740	78444794	42	rs1166704	rs7524504	rs17101082	0.110803	6	6.02593	0.608361	0.77794	1
ENSG00000205744	19	6467218	6482568	46	rs2860166	rs348337	rs2289783	0.0255781	19	16.0005	0.608404	0.77794	1
ENSG00000163521	2	220101320	220110200	42	rs13419988	rs11887718	rs1983298	0.0130369	7	3.96268	0.608441	0.77794	1
ENSG00000123843	1	207262205	207273338	43	rs12123107	rs11120277	rs4403634	0.0351711	9	5.96506	0.608836	0.778275	1
ENSG00000143768	1	226124298	226129083	31	rs3766941	rs2816326	rs2816326	0.159307	11	10.3834	0.60893	0.778275	1
ENSG00000164708	7	44102326	44105166	35	rs10228823	rs13898	rs2014453	0.0955807	5	4.09421	0.608945	0.778275	1
ENSG00000104290	8	28351722	28431784	69	rs1060411	rs7005297	rs7008984	0.029123	10	9.03991	0.608948	0.778275	1
ENSG00000086666	15	80351910	80430735	72	rs1074979	rs8039712	rs8039712	0.0237033	14	12.0501	0.608959	0.778275	1
ENSG00000153347	5	94727070	94786158	82	rs255947	rs10055673	rs2731816	0.0107723	12	9.50279	0.608977	0.778275	1
ENSG00000180425	11	114262165	114271233	60	rs11214959	rs11214994	rs4938101	0.0145075	9	6.63206	0.608996	0.778275	1
ENSG00000110448	11	60869961	60895324	61	rs655022	rs590494	rs175110	0.0455003	10	7.78911	0.609065	0.778301	1
ENSG00000265817	8	95390605	95449180	50	rs2445730	rs3102854	rs10111251	0.116083	5	3.69867	0.609176	0.778301	1
ENSG00000204414	17	61986957	61988701	25	rs2236736	rs9894841	rs2665850	0.0754404	4	3.35894	0.609203	0.778301	1
ENSG00000173039	11	65421070	65430561	39	rs1151488	rs9666878	rs7932285	0.0210163	4	1.75185	0.609205	0.778301	1
ENSG00000156711	6	36095586	36112301	44	rs16884628	rs12210233	rs9470224	0.0524534	8	6.57674	0.609241	0.778301	1
ENSG00000132470	17	73717408	73753899	38	rs820129	rs17581498	rs820386	0.0299907	11	9.22306	0.609267	0.778301	1
ENSG00000179142	8	143991975	143999259	55	rs6988323	rs9692931	rs9657021	0.102768	3	1.82175	0.609352	0.778339	1
ENSG00000121542	3	122920774	122992983	80	rs2717224	rs6806851	rs16834024	0.0138814	6	5.11755	0.60938	0.778339	1
ENSG00000119616	14	75179847	75205323	25	rs1045430	rs7154256	rs10139082	0.109599	3	2.14868	0.609436	0.778357	1
ENSG00000167065	22	31048038	31063874	60	rs5749131	rs11089471	rs9609052	0.044098	12	11.2668	0.609519	0.778409	1
ENSG00000138381	2	190526111	190535557	29	rs7604386	rs7557519	rs12999011	0.00776405	7	5.02155	0.60967	0.778549	1
ENSG00000213185	10	124608594	124639157	49	rs10902818	rs10794579	rs17653131	0.00348274	5	2.52764	0.609719	0.778558	1
ENSG00000103044	16	69139556	69152622	25	rs11075704	rs13332128	rs2232227	0.161513	5	5.83884	0.609789	0.778579	1
ENSG00000178363	10	5566924	5568734	68	rs9423430	rs4074889	rs4880734	0.0318457	22	21.5618	0.609819	0.778579	1
ENSG00000116977	1	236681300	236716281	109	rs16833716	rs2853612	rs2853585	0.0124193	16	12.4658	0.609987	0.778692	1
ENSG00000198346	19	53970987	53999509	86	rs11671655	rs10411772	rs16984967	0.049497	23	19.0728	0.6101	0.778692	1
ENSG00000127074	1	192605268	192629441	60	rs6701700	rs16834675	rs2760512	0.030936	11	9.328	0.610124	0.778692	1
ENSG00000204514	19	58360099	58400442	42	rs16989256	rs35666013	rs8100221	0.0589067	6	4.11779	0.610189	0.778692	1
ENSG00000183914	17	7621062	7737060	96	rs12951053	rs11078712	rs17806045	0.0307727	19	18.0358	0.610238	0.778692	1
ENSG00000170340	2	62423250	62451866	41	rs7562287	rs10176652	rs7605321	0.082415	9	5.60244	0.610243	0.778692	1
ENSG00000139292	12	71833578	71980090	120	rs10506628	rs1011331	rs1290256	0.0106018	14	13.8299	0.610256	0.778692	1
ENSG00000205497	11	4964061	4968835	93	rs12576085	rs7924803	rs17336720	0.010128	13	9.49555	0.610264	0.778692	1
ENSG00000163239	1	154474695	154520623	54	rs6689393	rs9427097	rs4074436	0.0529309	6	3.33069	0.610284	0.778692	1
ENSG00000104964	19	3052908	3063105	48	rs216276	rs308063	rs415945	0.0110681	19	16.985	0.61051	0.778927	1
ENSG00000061936	12	132195626	132284283	70	rs7313017	rs11613757	rs4964975	0.00687782	11	8.01043	0.610566	0.778945	1
ENSG00000161939	17	6915954	6920839	52	rs4796573	rs732428	rs4796573	0.066753	10	9.3324	0.610784	0.779116	1
ENSG00000258315	17	6917814	6920844	52	rs4796573	rs732428	rs4796573	0.066753	10	9.3324	0.610784	0.779116	1
ENSG00000163558	3	169940212	170023765	64	rs1386333	rs4955588	rs6762609	0.0160662	6	8.48289	0.610881	0.779186	1
ENSG00000185385	19	14989015	14996944	76	rs8101893	rs6511987	rs715158	0.0178642	11	9.78888	0.611035	0.779259	1
ENSG00000256660	12	10163226	10171395	75	rs634645	rs12582351	rs613871	0.066753	8	4.82595	0.611042	0.779259	1
ENSG00000143217	1	161040788	161059348	52	rs6695707	rs11265558	rs4559524	0.0244489	9	7.65806	0.611064	0.779259	1
ENSG00000174371	1	242011269	242058450	101	rs4658647	rs11581005	rs6680927	0.0124193	22	17.5906	0.611131	0.77926	1
ENSG00000218305	7	48964143	48967050	63	rs12668449	rs12534189	rs885685	0.066753	8	7.21964	0.611193	0.77926	1
ENSG00000204345	17	72575504	72588422	89	rs965229	rs562170	rs11650378	0.030936	10	9.16664	0.611227	0.77926	1
ENSG00000172890	11	71164155	71235153	114	rs1790358	rs4269942	rs11233977	0.0191924	7	5.28239	0.611232	0.77926	1
ENSG00000159239	2	74620963	74648789	40	rs6546903	rs2284708	rs6546903	0.112692	6	4.50006	0.611282	0.77927	1
ENSG00000167286	11	118209790	118213420	45	rs4938499	rs1079118	rs10892234	0.0262683	6	3.64816	0.611402	0.77937	1
ENSG00000005471	7	87031012	87109751	107	rs802041	rs10225473	rs6966140	0.11163	10	8.64877	0.611538	0.77949	1
ENSG00000204764	5	170288874	170727019	139	rs3805458	rs6555942	rs10055216	0.00941038	8	7.17164	0.611642	0.779549	1
ENSG00000014257	3	132036213	132087142	58	rs924947	rs11706084	rs2310228	0.0455003	10	9.18317	0.611668	0.779549	1
ENSG00000170270	14	93669239	93673410	54	rs17128898	rs11160109	rs1029795	0.0589067	11	10.512	0.611745	0.779593	1
ENSG00000162889	1	206858250	206907626	75	rs17013232	rs4072227	rs17013797	0.029123	13	12.639	0.611786	0.779593	1
ENSG00000133687	12	29653773	29937692	240	rs2060570	rs7295039	rs10771544	0.00252775	34	32.1429	0.611943	0.779739	1
ENSG00000166337	11	6627524	6633770	58	rs2345345	rs937856	rs7928490	0.0398254	13	9.89002	0.612042	0.779812	1
ENSG00000160654	11	118215059	118225876	45	rs4938500	rs17122154	rs10892234	0.0262683	6	3.64089	0.612145	0.77989	1
ENSG00000280314	11	56082620	56088115	41	rs11227719	rs6591243	rs17541516	0.121529	4	2.94699	0.612208	0.77991	1
ENSG00000253506	17	59667782	59668580	41	rs8066648	rs12453801	rs8069311	0.0380724	6	5.84521	0.612272	0.77991	1
ENSG00000005187	16	20621565	20808903	89	rs8062776	rs2269863	rs17688192	0.0244489	5	2.77592	0.612291	0.77991	1
ENSG00000244486	22	20778874	20792113	71	rs362064	rs5749718	rs6005680	0.0841187	9	8.86077	0.61233	0.77991	1
ENSG00000188385	10	133849840	133998362	161	rs7097470	rs7076997	rs7915610	0.022271	30	23.8429	0.612381	0.77991	1
ENSG00000080166	13	95089065	95131936	85	rs9524473	rs7318895	rs1886048	0.0648699	13	9.7155	0.612412	0.77991	1
ENSG00000127951	7	76822686	76829165	28	rs7797117	rs3114308	rs41534948	0.0700046	6	4.02468	0.612627	0.78013	1
ENSG00000053328	6	110565143	110679552	95	rs11153226	rs2073211	rs7740028	0.0398254	19	17.1559	0.612788	0.780242	1
ENSG00000148308	9	135906062	135933890	69	rs2773818	rs2285375	rs608604	0.0266459	16	15.0968	0.612799	0.780242	1
ENSG00000189241	6	116588923	116601093	43	rs1204796	rs10782184	rs3749893	0.0754404	5	4.29829	0.61285	0.780254	1
ENSG00000127184	5	85913745	85916779	18	rs4308511	rs12522240	rs17476583	0.0510785	6	3.72625	0.612957	0.780299	1
ENSG00000109436	4	141541936	141677539	110	rs1472269	rs9992152	rs3851422	0.00913013	13	12.0277	0.613052	0.780299	1
ENSG00000188691	11	5988407	5989724	60	rs12575969	rs7928574	rs10769550	0.0318863	10	7.62403	0.613063	0.780299	1
ENSG00000168028	3	39448207	39454033	33	rs9837944	rs1707981	rs6599027	0.0841187	4	2.67801	0.613082	0.780299	1
ENSG00000142784	1	27561123	27635127	40	rs12753649	rs4970520	rs17262181	0.0455003	7	6.54124	0.613095	0.780299	1
ENSG00000205718	19	7037760	7040190	32	rs1466715	rs2913877	rs1908212	0.0955807	10	8.44995	0.613205	0.780386	1
ENSG00000105679	19	36024357	36036221	65	rs7248005	rs8106239	rs2733744	0.034006	17	15.2092	0.613276	0.780423	1
ENSG00000143126	1	109792161	109818373	67	rs913178	rs3768497	rs14000	0.0493544	12	11.0278	0.613399	0.780526	1
ENSG00000163520	3	13590625	13679922	115	rs17038236	rs9823857	rs2956507	0.00991019	21	15.6037	0.613591	0.780717	1
ENSG00000161249	19	35988122	36004560	70	rs12971516	rs11084823	rs2733744	0.034006	14	13.2196	0.613757	0.780874	1
ENSG00000197870	12	11418847	11422641	24	rs1451770	rs3759241	rs7294995	0.0801183	4	3.05076	0.613873	0.780969	1
ENSG00000114999	2	113239733	113299316	51	rs6542056	rs11691929	rs768069	0.0557425	7	5.09231	0.613961	0.781027	1
ENSG00000112238	6	100054650	100063454	43	rs543967	rs9389578	rs6927488	0.078642	8	5.43288	0.614079	0.781124	1
ENSG00000139233	12	66510335	66524530	55	rs7961011	rs12306484	rs7306720	0.14833	4	2.93446	0.61421	0.781237	1
ENSG00000126746	12	6775643	6798738	38	rs11064289	rs11064342	rs3803130	0.0558402	9	7.57187	0.614301	0.78128	1
ENSG00000064547	19	19734464	19739739	40	rs7252981	rs2304130	rs3794995	0.0514906	5	2.80732	0.614346	0.78128	1
ENSG00000137502	11	82684175	82782965	72	rs2170010	rs1943344	rs17159801	0.0184162	9	5.4552	0.61437	0.78128	1
ENSG00000154930	20	24986866	25039616	75	rs6050206	rs2224073	rs3746332	0.0296599	10	6.78783	0.61446	0.781306	1
ENSG00000167110	9	131018108	131038305	44	rs3003607	rs2270203	rs3003599	0.0762739	7	5.10012	0.614474	0.781306	1
ENSG00000251154	7	90098953	90142711	64	rs13222596	rs17867703	rs17869467	0.0836786	8	6.81558	0.614571	0.781368	1
ENSG00000163362	1	200860176	200884870	50	rs12742404	rs4915471	rs885197	0.0393985	9	5.64171	0.614607	0.781368	1
ENSG00000121764	1	32083287	32098119	51	rs9425884	rs2297684	rs11807560	0.0266767	8	7.73652	0.614762	0.781465	1
ENSG00000144736	3	72798428	72911065	36	rs1490508	rs17010249	rs17010249	0.14754	5	3.20626	0.61478	0.781465	1
ENSG00000104331	8	57870490	57906426	52	rs985942	rs1372506	rs7816057	0.0654598	9	6.02448	0.614809	0.781465	1
ENSG00000079950	6	132767006	132834337	95	rs7745230	rs2840837	rs1338937	0.00799753	13	11.2251	0.61489	0.781507	1
ENSG00000121381	12	10961693	10962767	39	rs6488325	rs741092	rs1548804	0.0416463	8	4.61367	0.614926	0.781507	1
ENSG00000176895	11	4925013	4930692	91	rs11034368	rs3850508	rs17336720	0.010128	11	8.00583	0.614982	0.781525	1
ENSG00000137818	15	69745153	69748544	43	rs1394415	rs11630422	rs12440154	0.192805	5	3.52726	0.615037	0.781541	1
ENSG00000181693	11	56055938	56059730	37	rs2904326	rs1586006	rs17541516	0.121529	4	3.16322	0.615132	0.781557	1
ENSG00000115414	2	216225163	216300796	114	rs11892429	rs2043776	rs10498036	0.0455003	12	9.36922	0.615142	0.781557	1
ENSG00000184478	11	5959981	5972577	65	rs6578703	rs10839219	rs10769550	0.0318863	9	6.76268	0.61519	0.781557	1
ENSG00000214575	15	83211951	83317612	58	rs12438678	rs10906984	rs6603030	0.0762739	7	5.14012	0.615245	0.781557	1
ENSG00000133619	7	149411872	149431664	60	rs12533800	rs855679	rs6965416	0.0335866	15	11.636	0.615259	0.781557	1
ENSG00000157330	1	12806148	12823847	54	rs7547122	rs703804	rs10779772	0.0205698	8	6.33389	0.615376	0.781585	1
ENSG00000224940	7	127990379	128001739	46	rs6954653	rs11761662	rs13245629	0.0518419	11	9.97475	0.615405	0.781585	1
ENSG00000189403	13	31030841	31191734	106	rs12430682	rs9315024	rs4519192	0.00743017	32	23.5804	0.615407	0.781585	1
ENSG00000181767	11	55871163	55875134	45	rs2512746	rs2512920	rs9888159	0.0708478	4	2.99553	0.615543	0.781677	1
ENSG00000164338	5	72861268	72879205	72	rs6453008	rs17633441	rs819561	0.023121	7	5.04564	0.615564	0.781677	1
ENSG00000188191	7	588834	767287	66	rs9800958	rs4537211	rs7802011	0.066753	12	10.3512	0.615714	0.781814	1
ENSG00000176893	11	4933818	4940580	93	rs12363042	rs11034915	rs17336720	0.010128	11	8.07196	0.61589	0.781968	1
ENSG00000068383	10	134351291	134596984	134	rs7096828	rs7067836	rs10781585	0.0518419	17	14.6905	0.615919	0.781968	1
ENSG00000186230	19	57946693	57958469	70	rs12978934	rs2360761	rs12460323	0.145795	8	7.61385	0.616086	0.782127	1
ENSG00000214456	19	4522543	4535236	48	rs4807590	rs10423119	rs7251858	0.00379477	15	11.2882	0.616136	0.782137	1
ENSG00000147465	8	38000218	38008510	27	rs2073351	rs7015996	rs2073351	0.0737381	7	4.52831	0.616367	0.782333	1
ENSG00000103091	16	74905260	75034071	93	rs4887786	rs9934268	rs8044050	0.0341206	17	15.8163	0.616375	0.782333	1
ENSG00000100445	14	24908972	24912111	89	rs11629005	rs12883872	rs7142198	0.0196307	12	9.30735	0.616531	0.782458	1
ENSG00000164111	4	122589101	122618150	75	rs7675417	rs7660078	rs9995764	0.0273922	15	12.7275	0.616557	0.782458	1
ENSG00000267261	17	40271692	40306934	33	rs9674546	rs17500235	rs2074166	0.117532	7	5.30936	0.616652	0.782489	1
ENSG00000215845	1	161007421	161008767	47	rs3007157	rs1411614	rs4559524	0.0244489	6	4.88692	0.616744	0.782489	1
ENSG00000117155	1	85109389	85156486	74	rs17112191	rs11161436	rs2911603	0.0455003	8	5.69383	0.616806	0.782489	1
ENSG00000167733	19	5680615	5688534	40	rs2436498	rs2386593	rs2436509	0.147059	8	6.94109	0.616814	0.782489	1
ENSG00000089006	20	17922241	17949623	67	rs6080891	rs8120836	rs11696646	0.0343972	8	6.64264	0.616818	0.782489	1
ENSG00000103534	16	19421818	19510435	105	rs11510264	rs7204821	rs2074171	0.0455003	10	8.29675	0.616834	0.782489	1
ENSG00000186132	2	120059801	120124410	83	rs12711924	rs2422465	rs8192506	0.0365362	11	9.12958	0.616881	0.782495	1
ENSG00000196476	20	251504	271419	77	rs2164169	rs6115254	rs1342842	0.0136377	16	12.1748	0.616936	0.782512	1
ENSG00000175224	11	46639077	46696368	26	rs7481312	rs3136456	rs10838612	0.0910939	5	3.149	0.616988	0.782524	1
ENSG00000112799	6	6588341	6655216	135	rs6909554	rs12207082	rs6931568	0.0178642	23	21.5118	0.61715	0.782677	1
ENSG00000250644	11	1756051	1785184	45	rs10839203	rs939685	rs10743009	0.0227398	13	13.4718	0.617227	0.782721	1
ENSG00000143228	1	163236366	163325554	129	rs6660062	rs12046142	rs17358956	0.0455003	12	9.08734	0.617371	0.782817	1
ENSG00000153802	4	68686594	68749720	75	rs2711158	rs10518046	rs2165362	0.0511761	10	8.5475	0.617387	0.782817	1
ENSG00000095637	10	97071528	97321171	256	rs2026679	rs497331	rs4357625	8.48637e-05	29	29.8655	0.617534	0.78295	1
ENSG00000187535	16	1560428	1662073	99	rs2072950	rs12596340	rs4786363	0.0213168	16	16.7733	0.617584	0.78296	1
ENSG00000130544	19	7069714	7087979	38	rs10405539	rs6510950	rs13306446	0.0416463	12	9.15199	0.617675	0.783022	1
ENSG00000130703	20	60806978	60871269	81	rs1056885	rs4925386	rs6062203	0.0217837	12	9.75773	0.617763	0.783055	1
ENSG00000127884	10	135175989	135186858	44	rs12250582	rs1056521	rs10776679	0.0703697	9	7.61024	0.617785	0.783055	1
ENSG00000221989	7	143806676	143807632	37	rs2951355	rs1209417	rs2951355	0.317311	2	1.01785	0.617913	0.783129	1
ENSG00000111181	12	299243	323736	87	rs2291928	rs579526	rs1548904	0.00186385	21	14.477	0.617931	0.783129	1
ENSG00000176401	19	40021627	40023492	53	rs2288933	rs1991831	rs4803260	0.0735386	7	5.09981	0.618	0.783129	1
ENSG00000182318	19	58838360	58853698	56	rs260503	rs12460553	rs17853924	0.031702	11	8.23334	0.618012	0.783129	1
ENSG00000221916	19	49621659	49622400	51	rs11673003	rs7252493	rs7252493	0.0282035	11	11.6194	0.618063	0.783141	1
ENSG00000148459	10	26986630	27035727	72	rs2448097	rs4463751	rs17747622	0.000440938	8	4.9164	0.618145	0.783191	1
ENSG00000144524	2	232646381	232673964	34	rs838425	rs10195385	rs4973479	0.142889	4	2.29158	0.618298	0.783332	1
ENSG00000033030	12	122956146	122985620	43	rs10773152	rs11833424	rs10773230	0.133614	4	3.02218	0.618678	0.78376	1
ENSG00000140798	16	48114793	48189929	31	rs519236	rs7206909	rs16945894	0.0772841	8	6.63112	0.618826	0.783894	1
ENSG00000166743	16	20634557	20710212	56	rs8062776	rs11642478	rs17688192	0.0244489	6	3.45781	0.61887	0.783896	1
ENSG00000088832	20	1349621	1373808	89	rs6109434	rs3088080	rs6074514	0.0514906	14	10.774	0.619071	0.784088	1
ENSG00000111726	12	22199152	22218608	65	rs11046250	rs12809814	rs11046265	0.019091	10	6.45453	0.619149	0.784088	1
ENSG00000163623	4	85413138	85420445	37	rs1444975	rs974130	rs1017557	0.182422	6	5.43773	0.619195	0.784088	1
ENSG00000185811	7	50343664	50472799	81	rs13241213	rs3735275	rs10230385	0.0172679	18	12.7489	0.619208	0.784088	1
ENSG00000093167	3	37094117	37225180	75	rs4234259	rs6809976	rs9876116	0.133614	3	1.66838	0.619232	0.784088	1
ENSG00000197786	11	58125597	58126542	51	rs4939204	rs4347409	rs11229362	0.161513	2	0.904553	0.619448	0.784308	1
ENSG00000183347	1	89829618	89853719	47	rs12122989	rs11581538	rs10922610	0.0244489	7	5.03916	0.619513	0.784337	1
ENSG00000163041	1	226249552	226259720	31	rs2755095	rs1877160	rs7515023	0.126931	6	4.67578	0.619598	0.784377	1
ENSG00000105246	19	4229520	4237525	36	rs352493	rs8107226	rs7246722	0.0445813	10	9.35926	0.619643	0.784377	1
ENSG00000135900	2	224822180	224832431	56	rs548470	rs6436459	rs1866153	0.0520334	11	7.54774	0.619671	0.784377	1
ENSG00000256162	6	131148546	131158275	70	rs2326985	rs3777440	rs761840	0.0262683	9	6.55136	0.619776	0.784455	1
ENSG00000167632	8	140739968	141468678	424	rs3780035	rs1057083	rs4460346	0.000879344	53	49.8182	0.619817	0.784455	1
ENSG00000188811	13	39612443	39624246	38	rs9576678	rs1926471	rs9603498	0.0675308	4	2.45178	0.619866	0.784464	1
ENSG00000117751	1	28157293	28178187	26	rs11810664	rs6679432	rs11399	0.153127	5	4.08721	0.620023	0.784545	1
ENSG00000171017	19	7953390	7966906	44	rs604938	rs7252142	rs7249549	0.0352684	10	6.56658	0.620061	0.784545	1
ENSG00000113525	5	131877137	131892530	26	rs2549005	rs12187537	rs2706338	0.133614	6	4.03982	0.620073	0.784545	1
ENSG00000259417	15	80487823	80544555	94	rs8026959	rs8026658	rs8039712	0.0237033	14	9.90452	0.620116	0.784545	1
ENSG00000116350	1	29474255	29508412	56	rs12039988	rs2640467	rs2319014	0.0335866	5	3.28988	0.620141	0.784545	1
ENSG00000083093	16	23614481	23652631	57	rs9940027	rs2230915	rs8054430	0.0318863	9	7.31595	0.620459	0.784894	1
ENSG00000163659	3	156391024	156424559	56	rs2102506	rs13068223	rs12631936	0.0401083	5	3.70363	0.620582	0.784996	1
ENSG00000181761	11	55889849	55890787	39	rs17149981	rs4578407	rs9888159	0.0708478	4	2.92432	0.620782	0.785196	1
ENSG00000144199	2	97749320	97760619	8	rs1148600	rs1257097	rs1148600	0.197233	2	0.540086	0.620824	0.785196	1
ENSG00000164466	5	174904065	174956745	105	rs266003	rs2937457	rs835540	0.0163951	18	13.3299	0.620988	0.785341	1
ENSG00000239697	17	7452375	7461207	61	rs2277638	rs2270339	rs2228133	0.0330415	10	8.98431	0.621023	0.785341	1
ENSG00000253958	8	8559447	8561606	67	rs17627505	rs678250	rs11249878	0.0352684	10	7.68441	0.621133	0.785426	1
ENSG00000164244	5	126853332	126890777	53	rs6894441	rs17685437	rs6894441	0.00766076	7	4.90363	0.621214	0.785437	1
ENSG00000137571	8	70579281	70747213	133	rs6472471	rs7015359	rs10095354	0.0214482	20	17.2054	0.621226	0.785437	1
ENSG00000205364	16	56666571	56667893	64	rs6499843	rs2301234	rs35395489	0.0597881	12	10.7748	0.621276	0.785447	1
ENSG00000203499	8	144816309	144872815	52	rs28548729	rs34303577	rs11136317	0.029123	8	5.97857	0.62132	0.785449	1
ENSG00000057663	6	106493298	106773666	179	rs7764083	rs3851212	rs12663005	0.0189683	20	19.7397	0.621433	0.785539	1
ENSG00000147488	8	53023398	53373519	206	rs3909673	rs12679115	rs3843918	0.0124193	28	26.7186	0.621503	0.785574	1
ENSG00000149218	11	94823010	94865809	102	rs11602904	rs11021065	rs682533	0.0511761	17	13.3474	0.622093	0.786235	1
ENSG00000144741	3	66119285	66438540	116	rs28494700	rs10049330	rs10049330	0.00394717	12	8.903	0.62217	0.786235	1
ENSG00000186191	20	31667449	31699557	90	rs1998113	rs6087456	rs6059079	0.0955807	8	6.2933	0.622177	0.786235	1
ENSG00000183389	11	6020675	6028176	60	rs10769386	rs4758374	rs10769550	0.0318863	10	7.96945	0.622204	0.786235	1
ENSG00000099917	22	20850200	20941919	107	rs8748	rs5751615	rs738040	0.029123	16	13.756	0.622258	0.786235	1
ENSG00000221933	7	143766904	143772963	53	rs757689	rs2961158	rs2189874	0.0734021	4	1.93873	0.622279	0.786235	1
ENSG00000270672	7	142374104	142375550	39	rs6974518	rs4726572	rs4726556	0.2113	3	1.61603	0.622357	0.78628	1
ENSG00000151164	12	110939460	110971361	31	rs11541440	rs11065670	rs16940885	0.0659579	7	4.77345	0.622606	0.786515	1
ENSG00000186881	9	107266544	107267503	71	rs1015125	rs10991298	rs6479247	0.0305208	8	6.20969	0.622628	0.786515	1
ENSG00000168140	16	4421849	4433539	44	rs3888627	rs6500596	rs9937854	0.0978895	8	5.16081	0.62273	0.786554	1
ENSG00000113360	5	31400601	31532303	162	rs645844	rs1479570	rs550353	0.0204394	17	13.1909	0.622743	0.786554	1
ENSG00000152192	13	79172497	79177687	35	rs1325619	rs11840297	rs10507893	0.202309	6	5.15963	0.62283	0.78661	1
ENSG00000205442	9	24542950	24545944	27	rs10812054	rs7018906	rs6475797	0.0227398	8	5.4408	0.622981	0.786748	1
ENSG00000130377	19	6135258	6193105	55	rs17304450	rs3787056	rs12976392	0.0615442	13	12.9371	0.623027	0.786752	1
ENSG00000153982	17	57297828	57353331	38	rs2687065	rs8081886	rs16943432	0.110803	5	3.04409	0.623123	0.78682	1
ENSG00000064012	2	202098166	202226559	96	rs3900115	rs2540334	rs3817579	0.0324447	8	6.94021	0.623226	0.786884	1
ENSG00000185591	12	53773960	53810230	39	rs7306783	rs784566	rs12821290	0.0749962	6	3.26906	0.623258	0.786884	1
ENSG00000125875	20	404240	443210	64	rs6037460	rs4815701	rs459710	0.0178642	16	10.3359	0.623323	0.786913	1
ENSG00000204248	6	33130458	33160276	40	rs3116956	rs110662	rs2269346	0.0395111	4	2.60913	0.623587	0.786914	1
ENSG00000204231	6	33161365	33168442	40	rs3116956	rs110662	rs2269346	0.0395111	4	2.60913	0.623587	0.786914	1
ENSG00000112473	6	33168222	33172216	40	rs3116956	rs110662	rs2269346	0.0395111	4	2.60913	0.623587	0.786914	1
ENSG00000204228	6	33172432	33174608	40	rs3116956	rs110662	rs2269346	0.0395111	4	2.60913	0.623587	0.786914	1
ENSG00000204227	6	33176277	33180499	40	rs3116956	rs110662	rs2269346	0.0395111	4	2.60913	0.623587	0.786914	1
ENSG00000161642	12	54762917	54785082	32	rs11170866	rs12312272	rs12312272	0.0302603	8	6.60109	0.623592	0.786914	1
ENSG00000171346	17	39669997	39678781	77	rs11653427	rs9908491	rs3760519	0.0196307	9	7.99071	0.62362	0.786914	1
ENSG00000132510	17	7737535	7758114	53	rs6503060	rs7222046	rs7224399	0.0330415	12	8.89413	0.62385	0.787151	1
ENSG00000104863	19	49617581	49621717	53	rs4802546	rs7252493	rs7252493	0.0282035	11	11.8968	0.623944	0.787216	1
ENSG00000163376	3	67048731	67061634	46	rs1456225	rs4856985	rs9814525	0.0754404	7	5.59447	0.624045	0.78725	1
ENSG00000167766	19	53097313	53193757	84	rs326441	rs7253411	rs12971484	0.0258424	18	14.8184	0.624056	0.78725	1
ENSG00000178974	14	55738062	55836771	58	rs17672298	rs8010013	rs41353849	0.061235	4	2.33466	0.624284	0.787485	1
ENSG00000106128	7	30978284	31032869	84	rs6462229	rs1157655	rs2302020	0.030936	20	18.9184	0.624446	0.787591	1
ENSG00000070269	14	56955072	57117324	180	rs2162586	rs10873099	rs17703029	0.0168994	22	17.7106	0.624453	0.787591	1
ENSG00000203791	10	126436718	126480456	44	rs17152232	rs2629528	rs10901809	0.126931	4	2.24032	0.624698	0.787847	1
ENSG00000115902	2	65215611	65250999	57	rs11126024	rs2723090	rs6728107	0.0408101	11	7.54475	0.62479	0.787849	1
ENSG00000116455	1	111982512	111991878	65	rs7545946	rs2095731	rs1264901	0.0718606	8	5.17453	0.624813	0.787849	1
ENSG00000136193	7	29959720	30029905	68	rs174956	rs11972691	rs917145	0.133614	10	6.92418	0.624856	0.787849	1
ENSG00000153214	2	112812846	112876895	90	rs13432863	rs10189625	rs6753209	0.0265424	8	7.2599	0.624869	0.787849	1
ENSG00000134369	1	201508255	201796097	197	rs2070942	rs8024	rs1736450	0.0219249	32	27.1251	0.62501	0.787973	1
ENSG00000160753	1	155290685	155300905	22	rs2236863	rs5005770	rs35117735	0.269833	3	1.60655	0.625174	0.788127	1
ENSG00000197275	8	95384188	95487343	70	rs17798184	rs3133648	rs8117	0.0404836	6	4.47248	0.625263	0.788185	1
ENSG00000176619	19	2427636	2456957	65	rs2894565	rs10417288	rs929461	0.031702	14	13.2575	0.625369	0.788266	1
ENSG00000203797	6	110712974	110736778	81	rs17569318	rs9481076	rs12199785	0.00782394	15	11.7746	0.625492	0.78835	1
ENSG00000164366	5	196983	218268	65	rs7710933	rs10055993	rs9312983	0.0638908	6	4.07952	0.625541	0.78835	1
ENSG00000172006	19	2819866	2836733	60	rs741103	rs2058324	rs867169	0.0899518	10	8.07741	0.625563	0.78835	1
ENSG00000136040	12	94542353	94701451	193	rs9651947	rs4761609	rs17022148	0.0217071	27	25.9981	0.625791	0.788584	1
ENSG00000149932	16	29952206	29984371	56	rs13332660	rs12325539	rs4548895	0.133614	5	2.8863	0.626311	0.789186	1
ENSG00000175189	12	57828567	57845845	36	rs491750	rs776038	rs3825080	0.0984991	4	2.25435	0.626354	0.789187	1
ENSG00000162402	1	55532032	55681037	118	rs2479396	rs6660053	rs502793	0.0259291	17	11.3856	0.626477	0.789265	1
ENSG00000164430	6	74123238	74162020	33	rs2295761	rs6917928	rs2295761	0.0619482	7	4.27348	0.626556	0.789265	1
ENSG00000104419	8	134249418	134314265	145	rs2013158	rs6471119	rs7007280	0.0166323	28	28.2518	0.626576	0.789265	1
ENSG00000107807	10	102891057	102897546	55	rs11190818	rs792700	rs807043	0.00478103	9	8.79148	0.626586	0.789265	1
ENSG00000116285	1	8064464	8086369	30	rs161799	rs7539255	rs6703670	0.0359439	3	1.28586	0.626712	0.789343	1
ENSG00000181007	19	36874022	36909546	34	rs2857	rs2912420	rs12976232	0.191704	4	2.35578	0.626733	0.789343	1
ENSG00000090989	4	56719814	56771252	54	rs2899048	rs2702323	rs4865041	0.0955807	9	7.87914	0.626829	0.789395	1
ENSG00000070018	12	12268959	12419978	134	rs1544669	rs11054800	rs2448047	0.0127973	21	17.8317	0.626859	0.789395	1
ENSG00000180998	14	53019554	53104431	50	rs7148531	rs3783449	rs10140315	0.0955807	5	4.14682	0.627069	0.789606	1
ENSG00000178222	4	1050038	1107352	83	rs6855019	rs10014245	rs2127908	0.0514906	9	6.55709	0.627378	0.789942	1
ENSG00000263874	17	37081421	37085637	47	rs226217	rs9914748	rs226214	0.0514906	13	12.214	0.627426	0.789949	1
ENSG00000166333	11	6624938	6632105	57	rs2345345	rs12294943	rs7928490	0.0398254	13	9.71972	0.627498	0.789986	1
ENSG00000146276	6	89887223	89940997	102	rs12212296	rs9294430	rs9451192	0.0393985	14	13.35	0.627676	0.790157	1
ENSG00000243284	1	159824106	159832447	65	rs11265282	rs16842816	rs2494485	0.00370269	14	11.6624	0.627739	0.790183	1
ENSG00000069345	16	46989274	47007585	20	rs4967621	rs8060193	rs8044153	0.11547	4	2.86385	0.627892	0.790322	1
ENSG00000173163	2	62115859	62374382	103	rs17513722	rs7572994	rs11125908	0.0754404	8	4.71428	0.628	0.790355	1
ENSG00000156958	15	49447853	49660066	76	rs7497114	rs1904316	rs16962256	0.0702423	5	4.50488	0.628003	0.790355	1
ENSG00000129055	3	134196548	134205558	38	rs13097818	rs13079012	rs9866359	0.0731864	4	3.74566	0.628186	0.790531	1
ENSG00000119632	14	94594116	94596590	60	rs8017510	rs1950844	rs8006174	0.0978895	12	9.67637	0.628292	0.790551	1
ENSG00000160072	1	1407145	1433228	20	rs1695824	rs7517401	rs1695824	0.273412	5	4.68367	0.628317	0.790551	1
ENSG00000275674	15	90809549	90857731	80	rs8036117	rs12912909	rs8036117	0.0514906	9	6.751	0.628329	0.790551	1
ENSG00000101132	20	52824626	52844591	74	rs2296239	rs2023531	rs6023013	0.00970909	16	14.3356	0.628402	0.790589	1
ENSG00000204882	8	142366570	142377386	32	rs6578160	rs6578174	rs7828983	0.0380724	6	3.87684	0.628548	0.79072	1
ENSG00000157766	15	89346667	89418584	114	rs12591707	rs1961839	rs8033375	0.0283573	24	20.2419	0.628707	0.790794	1
ENSG00000124615	6	39867354	39902290	92	rs7767910	rs2475810	rs2504081	0.00329512	11	6.81978	0.628758	0.790794	1
ENSG00000115421	2	60983388	61029221	52	rs10173062	rs1177209	rs17538113	0.0318457	6	5.01612	0.628776	0.790794	1
ENSG00000100865	14	102807439	102829253	34	rs8010950	rs7143095	rs7158731	0.151349	6	4.21182	0.628783	0.790794	1
ENSG00000069122	6	46820259	46922680	134	rs12213451	rs13198421	rs9369647	0.0196307	13	10.4554	0.628823	0.790794	1
ENSG00000141448	18	19749550	19782491	35	rs11663716	rs937789	rs16964670	0.190978	8	5.79417	0.628862	0.790794	1
ENSG00000167644	19	38794804	38795646	47	rs11668070	rs2270095	rs870218	0.0695524	6	4.12007	0.628957	0.79086	1
ENSG00000174004	3	196366565	196388875	67	rs2035531	rs7639719	rs11711827	0.0455003	21	17.4275	0.629004	0.790864	1
ENSG00000116903	1	231468499	231473598	34	rs4658911	rs2486736	rs203742	0.159307	4	2.90408	0.629045	0.790864	1
ENSG00000178928	19	48304500	48322308	66	rs10422531	rs10401229	rs17272617	0.0368921	14	8.73142	0.629097	0.790876	1
ENSG00000091106	2	32449522	32490801	54	rs6543652	rs7604035	rs420225	0.0282035	8	7.17182	0.629213	0.790881	1
ENSG00000120875	8	29190581	29208201	57	rs677485	rs671548	rs7842999	0.0455003	9	8.26388	0.629226	0.790881	1
ENSG00000188393	12	10051272	10084969	78	rs253156	rs7312943	rs12305497	0.0196307	12	11.569	0.629229	0.790881	1
ENSG00000108932	17	66263167	66287408	55	rs9901769	rs8075800	rs2362726	0.116083	12	11.9575	0.629565	0.791212	1
ENSG00000163793	2	27498301	27504367	38	rs13384642	rs1049817	rs34335422	0.069909	4	4.7667	0.629577	0.791212	1
ENSG00000197147	1	89990388	90063420	72	rs9427984	rs1934045	rs12130207	0.0780854	7	4.72415	0.629683	0.791246	1
ENSG00000188655	14	21024252	21029090	83	rs2319197	rs17113996	rs10146419	0.0185307	26	21.0336	0.629689	0.791246	1
ENSG00000188739	1	235294498	235324598	32	rs9662936	rs16832468	rs9662936	0.114348	5	3.47898	0.629752	0.79127	1
ENSG00000261221	19	56117013	56128635	60	rs167461	rs310436	rs4410198	0.0307727	15	11.8593	0.629839	0.79127	1
ENSG00000143994	2	27346657	27353680	28	rs3754734	rs12475843	rs1866561	0.148614	6	4.06295	0.629912	0.79127	1
ENSG00000077935	22	45739944	45809500	90	rs4823458	rs9626344	rs1003505	0.0790718	6	4.55899	0.629931	0.79127	1
ENSG00000141431	18	31158183	31331159	89	rs1457881	rs4572481	rs8086747	0.025527	8	7.26852	0.629944	0.79127	1
ENSG00000135119	12	117175983	117291436	81	rs7974008	rs7953468	rs3803088	0.0589067	14	11.3116	0.629969	0.79127	1
ENSG00000112319	6	133561652	133853266	215	rs13217724	rs12664733	rs1414980	0.0365362	22	21.2674	0.630006	0.79127	1
ENSG00000288683	22	18560755	18614487	95	rs9605498	rs4819484	rs11703744	0.0170344	28	23.966	0.630055	0.791278	1
ENSG00000188771	11	112118876	112131583	42	rs12420140	rs7125009	rs11214139	0.112692	5	3.65747	0.630152	0.791296	1
ENSG00000117724	1	214776538	214837914	88	rs11120350	rs335581	rs9699681	0.0101862	7	4.08044	0.630154	0.791296	1
ENSG00000100462	14	23389734	23398617	42	rs12879543	rs6572891	rs8021159	0.114813	6	4.13717	0.63025	0.791363	1
ENSG00000087460	20	57414773	57486247	80	rs911297	rs2865718	rs234623	0.0398254	15	14.1526	0.630387	0.791482	1
ENSG00000158773	1	161009041	161015767	48	rs1062827	rs4656287	rs4559524	0.0244489	6	4.72545	0.630501	0.791567	1
ENSG00000213903	14	24780656	24787242	78	rs2273301	rs12590407	rs2075530	0.0801183	9	7.0153	0.63054	0.791567	1
ENSG00000123407	12	54348687	54352740	58	rs1947021	rs12822416	rs17719724	0.0244489	13	11.3337	0.630644	0.791644	1
ENSG00000133250	19	8574562	8579051	40	rs8102587	rs2913925	rs1054623	0.0955807	9	6.80486	0.630761	0.791691	1
ENSG00000260643	16	81087192	81129901	93	rs3759935	rs16954763	rs9745992	0.0163951	14	11.7172	0.630768	0.791691	1
ENSG00000149922	16	30097114	30103245	23	rs7190269	rs7201780	rs11865086	0.0088793	6	3.18873	0.630809	0.791691	1
ENSG00000198570	1	211649864	211665504	65	rs784366	rs4951768	rs12036896	0.0235809	10	11.6704	0.631022	0.791905	1
ENSG00000087338	2	70056792	70108516	47	rs6546546	rs6741449	rs6741449	0.201328	2	0.954936	0.631092	0.791939	1
ENSG00000033011	16	5083703	5137380	56	rs7203260	rs4786001	rs3743841	0.0142856	14	9.41067	0.631173	0.791939	1
ENSG00000153294	6	47653600	47689757	91	rs7766527	rs2183249	rs9349429	0.0850293	6	6.44832	0.631196	0.791939	1
ENSG00000266094	1	206680864	206762780	95	rs12117082	rs10863755	rs12117082	0.0357288	19	16.4228	0.631223	0.791939	1
ENSG00000165312	10	23728004	23731306	25	rs11013435	rs10828463	rs10828463	0.188245	5	3.56171	0.631262	0.791939	1
ENSG00000171103	2	29072687	29093175	44	rs11687800	rs4389288	rs11688605	0.0864763	3	3.30587	0.631317	0.791955	1
ENSG00000260238	1	156182773	156213123	65	rs4661034	rs10908494	rs12139321	0.0718606	8	6.63897	0.631373	0.791972	1
ENSG00000215474	18	44732540	44778031	50	rs2635049	rs4405636	rs1347340	0.147059	5	2.9233	0.631421	0.791978	1
ENSG00000103426	16	4390252	4470495	63	rs4786480	rs11557236	rs4786482	0.0165182	13	8.60574	0.631594	0.792142	1
ENSG00000002587	4	11394774	11431188	82	rs10939267	rs9995333	rs737488	0.0124193	19	15.0452	0.631694	0.792214	1
ENSG00000143164	1	167905021	168045081	65	rs1829684	rs10489208	rs11803859	0.126568	4	3.47611	0.631951	0.792455	1
ENSG00000153002	3	148508889	148577974	118	rs5183	rs16861156	rs9830213	0.0158755	15	10.5539	0.631971	0.792455	1
ENSG00000112304	6	24667263	24705293	75	rs17412874	rs6918210	rs12190789	0.0302603	10	7.90909	0.632125	0.792594	1
ENSG00000257950	17	3566357	3599488	74	rs150854	rs1183610	rs3809806	0.00902486	16	13.529	0.632245	0.792691	1
ENSG00000173334	8	126442600	126450645	57	rs2385103	rs4351435	rs2980872	0.0518419	14	9.61698	0.632313	0.792698	1
ENSG00000125482	9	135250935	135282238	68	rs543573	rs529317	rs7037570	0.101764	17	14.4456	0.632422	0.792698	1
ENSG00000186795	10	118957000	118969810	75	rs11819305	rs11197936	rs7908165	0.050893	13	8.52055	0.632456	0.792698	1
ENSG00000089063	20	5048878	5093749	52	rs8126456	rs6038077	rs6085011	0.0227398	13	10.1181	0.632483	0.792698	1
ENSG00000112837	6	85397069	85474316	88	rs10944033	rs858739	rs10944033	0.0955807	6	4.96426	0.632497	0.792698	1
ENSG00000170881	8	125487121	125500859	41	rs4620270	rs4269526	rs28576577	0.0280226	7	4.14642	0.632506	0.792698	1
ENSG00000115866	2	136663451	136743670	39	rs4988189	rs4954555	rs4988173	0.0114787	5	4.13809	0.632563	0.792716	1
ENSG00000181350	17	16344891	16395507	58	rs7222297	rs7214679	rs11649741	0.00580459	12	7.85757	0.632738	0.792719	1
ENSG00000106415	7	8008427	8133902	143	rs6975902	rs887849	rs17143355	0.00391892	19	14.5923	0.632759	0.792719	1
ENSG00000165272	9	33441154	33447594	51	rs4879696	rs2381115	rs4879704	0.0270687	10	7.85968	0.632765	0.792719	1
ENSG00000160783	1	156182784	156209833	63	rs4661034	rs12563631	rs12139321	0.0718606	8	6.61037	0.632776	0.792719	1
ENSG00000168070	11	64704989	64739580	48	rs11606204	rs664226	rs17146544	0.112883	9	6.62159	0.632778	0.792719	1
ENSG00000011422	19	44150247	44174699	69	rs304723	rs346049	rs4251859	0.00989304	17	12.7444	0.632986	0.792839	1
ENSG00000094963	1	171154388	171181825	127	rs1736563	rs12145368	rs28384848	0.0393054	12	10.7305	0.63299	0.792839	1
ENSG00000174898	19	5720648	5778745	55	rs952435	rs8106995	rs2446193	0.0219249	15	11.4632	0.633002	0.792839	1
ENSG00000119715	14	76777055	76968180	169	rs4903393	rs10143459	rs17104410	0.0177703	36	34.2626	0.633096	0.792852	1
ENSG00000114248	3	169556960	169587723	57	rs13069553	rs9876612	rs11708764	0.0585054	8	6.47288	0.633135	0.792852	1
ENSG00000105793	7	89964537	90020767	65	rs2040514	rs10268943	rs11563905	0.0493544	9	7.79014	0.63314	0.792852	1
ENSG00000105486	19	48618702	48673860	107	rs1366442	rs10500299	rs11880822	0.00480644	15	12.4293	0.633217	0.792895	1
ENSG00000171840	12	673462	772755	118	rs10774269	rs1870197	rs758790	0.00620321	26	24.1845	0.633275	0.792904	1
ENSG00000146909	7	156742406	156765870	61	rs6948771	rs6953614	rs3793333	0.0416463	7	5.22146	0.633309	0.792904	1
ENSG00000159648	16	58010339	58022020	57	rs691897	rs4784887	rs16959572	0.106766	11	9.25994	0.633524	0.793039	1
ENSG00000150054	10	28339922	28623415	226	rs10826380	rs10826461	rs11006869	0.0140047	22	18.4796	0.633528	0.793039	1
ENSG00000196961	19	50270258	50310371	48	rs3810261	rs10418141	rs2304202	0.0256964	13	11.3509	0.633587	0.793039	1
ENSG00000135226	4	70146193	70160768	4	rs13105493	rs6830865	rs4694202	0.374063	2	0.743882	0.633602	0.793039	1
ENSG00000125878	20	584901	590953	70	rs6037986	rs12480949	rs11696415	0.0104672	21	20.3246	0.633651	0.793039	1
ENSG00000110274	11	117185273	117283982	113	rs2509210	rs520328	rs2305829	0.00766076	19	14.9083	0.633744	0.793039	1
ENSG00000166825	15	90328126	90358633	59	rs28625357	rs16943661	rs8041622	0.0486749	8	7.07093	0.633748	0.793039	1
ENSG00000122861	10	75668935	75677254	32	rs2664282	rs4746160	rs11000797	0.0762739	5	2.97897	0.633758	0.793039	1
ENSG00000115946	2	68385020	68403370	42	rs2122128	rs13028330	rs17523693	0.0635006	5	3.10715	0.633859	0.793112	1
ENSG00000179546	1	23518388	23543995	49	rs6691404	rs667311	rs12027190	0.0929573	3	1.31804	0.634042	0.793236	1
ENSG00000164675	7	123092247	123175131	53	rs805801	rs805791	rs805776	0.155301	5	4.62646	0.634043	0.793236	1
ENSG00000186049	12	53001354	53012343	108	rs11614689	rs625378	rs670741	0.0891309	10	7.36898	0.634139	0.793302	1
ENSG00000085998	1	46654355	46685977	37	rs2486445	rs12125573	rs2486445	0.0302603	8	4.6729	0.634262	0.793403	1
ENSG00000198429	19	11998597	12025144	38	rs448560	rs4081726	rs279221	0.056811	6	4.3304	0.634371	0.793486	1
ENSG00000166188	16	58028580	58034576	55	rs16959572	rs9926547	rs16959572	0.106766	8	6.23807	0.634525	0.793501	1
ENSG00000164941	8	95825539	95893974	69	rs7834433	rs896849	rs2466432	0.0864763	7	6.19479	0.63453	0.793501	1
ENSG00000119231	3	196594727	196661585	73	rs10446496	rs4916596	rs6797560	0.022271	12	10.038	0.634558	0.793501	1
ENSG00000171970	19	2900926	2918471	49	rs10412087	rs12972823	rs12972823	0.0499042	12	7.3566	0.634567	0.793501	1
ENSG00000204669	9	74666292	74687637	55	rs1886255	rs9314794	rs10869078	0.0145075	10	7.97433	0.634596	0.793501	1
ENSG00000128654	2	177134123	177202753	47	rs4893873	rs2069172	rs17805814	0.049497	8	7.14496	0.634773	0.793669	1
ENSG00000128989	15	52839242	52862080	46	rs11854247	rs2414167	rs3751613	0.0662491	7	4.92119	0.634837	0.793696	1
ENSG00000165732	10	70715891	70744824	46	rs10733848	rs12249735	rs10733848	0.109599	5	2.86521	0.63496	0.793796	1
ENSG00000153922	5	98189689	98264711	44	rs331934	rs34489	rs6860504	0.147059	4	2.57053	0.635049	0.793854	1
ENSG00000184108	4	189060595	189068897	48	rs12647135	rs4863332	rs11132516	0.0537841	11	10.0612	0.635183	0.793968	1
ENSG00000247315	20	278211	280965	61	rs438305	rs2092473	rs4814621	0.0455003	15	12.7885	0.635558	0.794383	1
ENSG00000107863	10	24872538	25012816	102	rs2297325	rs10764495	rs11014215	0.00626968	10	8.40582	0.6358	0.794633	1
ENSG00000254535	4	135117488	135122944	30	rs6826850	rs11942940	rs2421236	0.0353368	3	1.06688	0.636007	0.794813	1
ENSG00000148926	11	10326620	10328944	37	rs726102	rs2957710	rs2957710	0.0754404	7	5.68331	0.63603	0.794813	1
ENSG00000151458	4	125585203	125633887	59	rs10027566	rs1506551	rs12648286	0.0455003	10	8.50194	0.636176	0.794942	1
ENSG00000008324	3	42623332	42638426	63	rs168207	rs339656	rs8913	0.0589067	4	2.19602	0.636328	0.795021	1
ENSG00000186513	11	57956542	57961525	56	rs10896705	rs1938656	rs11822108	0.0841187	7	4.98005	0.636334	0.795021	1
ENSG00000079393	10	76854190	76868979	46	rs7901279	rs7073279	rs11001300	0.0210163	6	4.96239	0.636379	0.795021	1
ENSG00000139970	14	60062694	60337494	119	rs17255891	rs12435660	rs17834238	0.00902486	10	6.57007	0.63641	0.795021	1
ENSG00000165682	12	10138241	10166023	88	rs1407900	rs1010981	rs613871	0.066753	10	6.41837	0.636616	0.795225	1
ENSG00000229183	11	60989819	60999166	12	rs590494	rs7111608	rs7118023	0.230139	5	3.2495	0.636768	0.795362	1
ENSG00000236320	17	33871004	33887838	47	rs11080351	rs225284	rs9897663	0.08803	8	8.05265	0.636904	0.795455	1
ENSG00000066813	16	20547548	20587749	44	rs2214195	rs2301672	rs35623745	0.0455003	7	4.55172	0.636955	0.795455	1
ENSG00000197084	1	152777308	152779127	48	rs11578927	rs12565568	rs12023196	0.0107723	4	1.75537	0.636971	0.795455	1
ENSG00000286053	2	190526178	190531163	28	rs7604386	rs1437891	rs12999011	0.00776405	7	4.71927	0.63708	0.795484	1
ENSG00000286165	2	190526245	190532607	28	rs7604386	rs1437891	rs12999011	0.00776405	7	4.71927	0.63708	0.795484	1
ENSG00000118307	12	25261223	25348096	111	rs11047795	rs17389103	rs10842470	0.0352684	9	5.56006	0.637207	0.795541	1
ENSG00000177409	7	92759369	92777698	41	rs13231494	rs42512	rs10488532	0.116083	7	4.87837	0.637235	0.795541	1
ENSG00000176018	5	89811428	89825401	48	rs3763070	rs154571	rs2914673	0.0797624	5	3.84043	0.63728	0.795541	1
ENSG00000106299	7	123321997	123389057	62	rs10253850	rs615410	rs17701547	0.0690363	4	1.7782	0.637334	0.795541	1
ENSG00000164142	4	152330328	152591655	104	rs10033020	rs6832872	rs4696288	0.140567	3	1.50904	0.63736	0.795541	1
ENSG00000169006	2	11798304	11810321	65	rs12476319	rs4471859	rs3762581	0.0398254	17	16.4442	0.637382	0.795541	1
ENSG00000196329	7	150419341	150447121	84	rs10275417	rs11972506	rs11772925	0.0278069	9	6.98341	0.637747	0.795943	1
ENSG00000164164	4	146031990	146101741	39	rs6823268	rs10006823	rs3775802	0.122236	6	3.84577	0.637911	0.795954	1
ENSG00000115486	2	85771843	85788655	49	rs6750610	rs12991467	rs17735885	0.0415038	6	4.45528	0.637935	0.795954	1
ENSG00000144559	3	11831916	11888393	89	rs370234	rs9869051	rs11720164	0.0398254	20	15.9205	0.637947	0.795954	1
ENSG00000009335	7	156931610	157062064	84	rs10272338	rs10253147	rs2706165	0.00766076	10	7.71651	0.637984	0.795954	1
ENSG00000141519	17	78010431	78074412	58	rs8074418	rs12940486	rs4889810	0.0403644	11	9.12565	0.638007	0.795954	1
ENSG00000164114	4	156263810	156298122	63	rs17032749	rs10011066	rs17377610	0.0654598	6	3.43138	0.638012	0.795954	1
ENSG00000112494	6	167684657	167729502	94	rs4710217	rs12213619	rs944654	0.00902486	14	10.1501	0.638063	0.795964	1
ENSG00000172172	8	121393000	121457642	48	rs2034843	rs7824600	rs7001242	0.0657682	5	3.96237	0.63828	0.796182	1
ENSG00000213853	16	10622279	10674489	101	rs9932051	rs7188834	rs1394564	0.0205698	28	21.7598	0.638328	0.796183	1
ENSG00000135100	12	121416346	121440315	60	rs11065341	rs10849835	rs1186380	0.0574331	9	7.2783	0.638367	0.796183	1
ENSG00000116260	1	180124004	180173165	100	rs3767202	rs357069	rs3767199	0.0754404	14	11.9768	0.638463	0.79625	1
ENSG00000165458	11	71934745	71950191	24	rs2071010	rs638138	rs628542	0.0955807	8	5.6506	0.638582	0.796345	1
ENSG00000261609	16	81348549	81424414	123	rs7202895	rs310007	rs310011	0.0207501	20	17.8867	0.638801	0.796529	1
ENSG00000176273	10	95653730	95715819	52	rs10786144	rs1223585	rs1223583	0.133614	6	3.19633	0.63882	0.796529	1
ENSG00000036448	8	1993161	2113475	231	rs6558575	rs10503174	rs7815609	0.00171507	35	28.7352	0.638858	0.796529	1
ENSG00000135766	1	231499497	231558033	65	rs12239313	rs2790860	rs7544596	0.119814	4	2.0081	0.638998	0.79665	1
ENSG00000168453	8	21971932	21990897	61	rs922991	rs7838961	rs28718353	0.00819725	14	11.3927	0.639272	0.796899	1
ENSG00000136770	10	22045477	22292698	73	rs7477335	rs4437938	rs16921947	0.0313361	7	5.24985	0.639285	0.796899	1
ENSG00000283268	11	62599791	62600275	30	rs2584916	rs2070870	rs4034	0.119814	4	2.46979	0.639361	0.796899	1
ENSG00000111817	6	116575336	116766024	116	rs1204850	rs2858846	rs560644	0.00857443	14	9.19783	0.639369	0.796899	1
ENSG00000162669	1	91726323	91870413	87	rs12563349	rs17131455	rs988203	0.0718606	9	6.73271	0.639427	0.796918	1
ENSG00000204612	9	79634571	79635869	56	rs7856621	rs2094709	rs12684019	0.038632	11	8.97566	0.639696	0.7972	1
ENSG00000137875	15	52401460	52404972	32	rs11070879	rs12438743	rs3794543	0.133614	7	6.71495	0.639975	0.797493	1
ENSG00000075388	11	69585790	69590109	55	rs10908200	rs11263596	rs11263574	0.0558402	13	9.62495	0.640017	0.797493	1
ENSG00000171345	17	39679869	39684560	68	rs17495705	rs16967150	rs3760519	0.0196307	10	8.2949	0.640121	0.797569	1
ENSG00000100196	22	38864083	38879452	55	rs138399	rs1980455	rs138399	0.0589067	13	11.2157	0.640268	0.797699	1
ENSG00000113100	5	26880706	27121257	110	rs3857327	rs12109333	rs6885387	0.00193521	15	9.90526	0.640332	0.797725	1
ENSG00000169067	5	56775845	56778638	62	rs10805497	rs1363790	rs10472003	0.0455003	12	7.93025	0.640387	0.79774	1
ENSG00000116039	2	71163030	71192561	60	rs12613134	rs11889032	rs2041689	0.0344909	18	16.0471	0.640842	0.798254	1
ENSG00000107815	10	102747124	102754160	50	rs1122556	rs807051	rs807029	0.0142856	14	7.74715	0.641077	0.798493	1
ENSG00000178919	9	100615508	100618999	43	rs7871887	rs1561961	rs12342888	0.0481332	4	2.41225	0.641211	0.798607	1
ENSG00000117592	1	173446469	173457954	36	rs10737301	rs12043475	rs4405161	0.17118	4	2.89493	0.641269	0.798625	1
ENSG00000164237	5	10275987	10308014	87	rs1355096	rs6887666	rs606490	0.0410051	12	10.5092	0.64139	0.798723	1
ENSG00000175895	8	96146013	96168913	84	rs6471510	rs13250256	rs16917360	0.0220518	18	17.1796	0.641434	0.798724	1
ENSG00000120162	9	27325207	27529812	216	rs10967849	rs1982915	rs725804	0.0196307	27	24.9978	0.641575	0.798846	1
ENSG00000115657	2	220074494	220083716	47	rs6713887	rs6757408	rs12694452	0.0955807	7	4.69912	0.641643	0.798877	1
ENSG00000169876	7	100663353	100702140	44	rs4729628	rs11972491	rs6973913	0.0623728	8	6.16302	0.641782	0.798882	1
ENSG00000107201	9	32455300	32526206	89	rs17288067	rs629566	rs12379278	0.00337835	9	5.70642	0.64181	0.798882	1
ENSG00000087903	19	5993175	6199583	97	rs7258475	rs952235	rs12976392	0.0615442	19	20.6019	0.641814	0.798882	1
ENSG00000196227	20	58508819	58523735	38	rs6070997	rs195001	rs194997	0.0590993	7	4.82558	0.641849	0.798882	1
ENSG00000171055	2	36758948	36873230	140	rs17480531	rs6711200	rs11883493	0.00766076	19	13.5472	0.641879	0.798882	1
ENSG00000127526	19	16660642	16683226	49	rs728116	rs11668934	rs10416645	0.0850293	6	3.44294	0.641904	0.798882	1
ENSG00000175324	8	38020853	38034248	26	rs2843743	rs7836805	rs2517396	0.0970975	7	4.42221	0.641978	0.79892	1
ENSG00000172262	5	43065278	43192123	73	rs222060	rs9292867	rs222060	0.0654598	7	4.16474	0.64204	0.79892	1
ENSG00000175699	14	94453571	94475209	103	rs12435009	rs1056810	rs10149693	0.0415764	16	12.678	0.642064	0.79892	1
ENSG00000108231	10	95517597	95566029	87	rs10786130	rs7068140	rs946553	0.0398254	13	10.9047	0.642336	0.799183	1
ENSG00000213022	19	51505764	51512890	74	rs4592765	rs8111658	rs2075695	0.0145075	20	15.844	0.642376	0.799183	1
ENSG00000163636	3	63996226	64009686	57	rs6801346	rs1897481	rs6808752	0.0718606	9	7.02332	0.642404	0.799183	1
ENSG00000165724	9	140476533	140484964	30	rs11137428	rs2501567	rs2259657	0.0550644	7	5.21411	0.642611	0.799387	1
ENSG00000140506	15	75105057	75118098	54	rs11631682	rs11072511	rs16973078	0.113859	6	3.82025	0.64266	0.799395	1
ENSG00000122679	7	45197390	45225901	106	rs3757573	rs17172506	rs6463267	0.00766076	19	14.548	0.64277	0.799451	1
ENSG00000063046	12	53400066	53435999	55	rs6580921	rs11170402	rs11170393	0.0081652	10	7.69502	0.642791	0.799451	1
ENSG00000175220	11	46698630	46722169	27	rs6485686	rs11604876	rs10838612	0.0910939	5	3.18545	0.64298	0.799589	1
ENSG00000109606	4	24519064	24586177	52	rs3811738	rs7684829	rs10033408	0.0347628	8	4.97917	0.642988	0.799589	1
ENSG00000138758	4	77870904	77961537	83	rs6837383	rs12505050	rs2703147	0.0403644	11	7.35195	0.643107	0.799684	1
ENSG00000106069	7	29186185	29553944	377	rs11768067	rs17754040	rs1362361	0.0026998	45	41.1635	0.643168	0.799706	1
ENSG00000110063	11	126173955	126219900	85	rs11220426	rs12280645	rs7928391	0.0455003	10	9.60836	0.643228	0.799727	1
ENSG00000156603	11	57471182	57479693	28	rs1613592	rs11570176	rs576859	0.0621275	3	1.52349	0.643358	0.799808	1
ENSG00000119801	2	30369807	30383399	43	rs4952097	rs13032691	rs7567202	0.081729	8	7.70066	0.643379	0.799808	1
ENSG00000186645	7	76651623	76661678	4	rs2245368	rs9648899	rs9648899	0.366077	3	1.65485	0.64354	0.799925	1
ENSG00000120594	10	20105168	20578785	375	rs4748610	rs7098524	rs10764194	0.0196307	34	32.4706	0.643559	0.799925	1
ENSG00000117500	1	93615299	93646073	40	rs6703169	rs571212	rs10874763	0.0514906	3	1.63061	0.643639	0.799933	1
ENSG00000257390	12	56151059	56221330	33	rs3915761	rs1463592	rs941022	0.00766076	9	6.61066	0.643691	0.799933	1
ENSG00000138767	4	78634541	78740769	65	rs1354101	rs11931686	rs4288030	0.0424598	8	4.99422	0.643698	0.799933	1
ENSG00000115593	2	88367344	88412903	90	rs10865485	rs7425197	rs894194	0.00315334	14	11.5964	0.643742	0.799933	1
ENSG00000123838	1	207277578	207318317	52	rs2075863	rs2012296	rs4403634	0.0351711	11	8.17524	0.64378	0.799933	1
ENSG00000146006	5	138204610	138211057	27	rs4835705	rs10054682	rs6596456	0.0735386	5	3.71065	0.643923	0.800057	1
ENSG00000102891	16	56598985	56602869	71	rs17841923	rs904773	rs7184983	0.0498162	19	18.4827	0.644298	0.800469	1
ENSG00000163975	3	196707461	196756706	72	rs4916586	rs3773842	rs6796963	0.0361498	20	18.2096	0.644362	0.800478	1
ENSG00000180043	19	55866276	55874628	54	rs12972487	rs12462594	rs734517	0.0771543	14	13.1672	0.644391	0.800478	1
ENSG00000187045	22	37461476	37505753	85	rs5750370	rs9622555	rs228924	0.0130838	19	14.461	0.644593	0.800643	1
ENSG00000153391	18	33032194	33077943	61	rs11081903	rs4799391	rs181421	0.00317774	14	9.57329	0.64461	0.800643	1
ENSG00000182544	12	53645035	53648190	42	rs11574529	rs4759053	rs1554753	0.0156634	9	7.15505	0.644808	0.800799	1
ENSG00000254647	11	2181009	2182451	54	rs6578985	rs10743182	rs10743149	0.00631075	13	10.2937	0.644825	0.800799	1
ENSG00000162702	1	200374068	200379184	42	rs12086509	rs6661030	rs10919933	0.14754	5	3.7942	0.644897	0.800799	1
ENSG00000288629	1	90045151	90045213	50	rs12739645	rs1215502	rs12130207	0.0780854	6	3.84138	0.644909	0.800799	1
ENSG00000196289	1	242121069	242122364	36	rs6681581	rs28407556	rs28407556	0.0623728	15	14.3863	0.644951	0.800799	1
ENSG00000175213	11	46722580	46727462	28	rs7109698	rs7929294	rs10838612	0.0910939	5	3.18751	0.645003	0.800811	1
ENSG00000181698	11	56041630	56044295	40	rs7947829	rs2128134	rs17541516	0.121529	4	3.20071	0.645078	0.80085	1
ENSG00000163879	1	38022520	38032458	43	rs12125547	rs4652964	rs12125547	0.0632908	5	5.92828	0.645214	0.800966	1
ENSG00000160752	1	155278539	155290457	26	rs1046188	rs7340058	rs35117735	0.269833	3	1.60542	0.645404	0.801131	1
ENSG00000164161	4	145567308	145666423	62	rs2353397	rs7658229	rs2639583	0.0706544	6	3.52702	0.645472	0.801131	1
ENSG00000004660	17	3763609	3798185	69	rs16953493	rs758641	rs2532947	0.0106018	20	15.6246	0.645503	0.801131	1
ENSG00000168646	17	63524681	63557766	46	rs10468515	rs12600595	rs12452196	0.0111341	17	13.8663	0.64556	0.801131	1
ENSG00000069956	15	52244303	52359572	48	rs2554349	rs2398	rs11631627	0.0387656	7	6.9164	0.645562	0.801131	1
ENSG00000100034	22	22273798	22307220	59	rs7285260	rs1016548	rs9607485	0.00837999	6	3.14216	0.645706	0.801186	1
ENSG00000109132	4	41746099	41750742	54	rs7674006	rs6822112	rs17444879	0.0541136	8	4.66004	0.645715	0.801186	1
ENSG00000140519	15	90014629	90039820	44	rs12899578	rs6496585	rs10775246	0.0643135	14	9.96297	0.645736	0.801186	1
ENSG00000183722	13	39783253	40177665	299	rs1999543	rs11840965	rs9548846	0.00315334	32	28.0261	0.645781	0.801189	1
ENSG00000156234	4	78432907	78532988	66	rs12498320	rs17002775	rs171388	0.0548579	14	11.7232	0.645889	0.801269	1
ENSG00000188257	1	20301924	20306909	45	rs1093731	rs4655079	rs4655079	0.0359439	12	10.216	0.645995	0.801347	1
ENSG00000159176	1	201452658	201478584	86	rs10800780	rs7536246	rs10920207	0.031702	17	14.8375	0.646263	0.801626	1
ENSG00000125386	4	2538374	2734300	92	rs704353	rs10011310	rs231707	0.0265964	9	6.63354	0.646385	0.801724	1
ENSG00000269028	3	96336032	96337080	25	rs610112	rs2325643	rs610112	0.214466	2	0.825161	0.646495	0.801736	1
ENSG00000110906	12	109886460	109915164	65	rs10850131	rs7139198	rs2338102	0.053578	7	5.93536	0.646495	0.801736	1
ENSG00000232113	1	173604477	173606269	15	rs6425251	rs12561796	rs11808435	0.0741455	7	5.5454	0.646565	0.801736	1
ENSG00000171984	20	5731039	5845041	150	rs805746	rs2300426	rs6085252	0.0302603	32	26.383	0.646598	0.801736	1
ENSG00000125459	1	155579996	155584742	7	rs1556488	rs3738590	rs1556488	0.342112	2	0.798857	0.64661	0.801736	1
ENSG00000189190	19	53253195	53290060	43	rs34312893	rs8101712	rs2013647	0.0597881	14	10.5246	0.646658	0.801742	1
ENSG00000136888	9	117349986	117361195	63	rs7869354	rs10817653	rs7032258	0.0132793	10	6.71364	0.646996	0.802108	1
ENSG00000152439	19	58011283	58029772	65	rs6510070	rs11084508	rs6510088	0.122236	5	3.31166	0.64767	0.802838	1
ENSG00000163406	3	121613248	121663035	73	rs9884018	rs2877561	rs2877560	0.161513	3	1.9938	0.647676	0.802838	1
ENSG00000023516	13	42846288	42897397	86	rs347387	rs7992970	rs347387	0.0501909	12	10.1511	0.647714	0.802838	1
ENSG00000120937	1	11917521	11919002	63	rs4846054	rs17346334	rs2076003	0.0845275	9	7.80428	0.647941	0.803065	1
ENSG00000105675	19	36040933	36054560	52	rs2293695	rs8110747	rs2733744	0.034006	15	12.6319	0.648142	0.803261	1
ENSG00000151743	12	31824076	31882055	88	rs4483684	rs4930991	rs3850971	0.0347628	13	10.9436	0.648223	0.803308	1
ENSG00000214193	1	36771969	36794941	32	rs17439607	rs11577907	rs4653178	0.153127	6	4.22328	0.648347	0.803376	1
ENSG00000011426	7	36429430	36493400	78	rs197318	rs17170613	rs17170608	0.0196307	12	9.30612	0.648364	0.803376	1
ENSG00000034693	6	143771942	143811753	88	rs223588	rs6935132	rs6920034	0.0574331	12	8.82465	0.648422	0.803381	1
ENSG00000170734	6	43543922	43588260	35	rs1106841	rs7738658	rs35679149	0.128884	5	3.03966	0.648455	0.803381	1
ENSG00000146378	6	132938161	132945414	100	rs9375896	rs2251553	rs9399035	0.0124193	17	17.1986	0.648689	0.803618	1
ENSG00000104973	19	50321539	50343640	48	rs10404868	rs746738	rs16981492	0.0455003	7	6.89287	0.648796	0.803697	1
ENSG00000172154	11	55860784	55861716	46	rs2449126	rs7113176	rs9888159	0.0708478	4	2.89468	0.648887	0.803756	1
ENSG00000104886	19	2230083	2237703	44	rs3810409	rs757233	rs6510653	0.0357288	14	11.1321	0.649113	0.803961	1
ENSG00000151704	11	128706210	128737268	89	rs12275915	rs2846675	rs9667584	0.0518419	16	13.4809	0.649173	0.803961	1
ENSG00000177910	9	90744220	90753390	51	rs11790029	rs7865433	rs10868726	0.00974056	6	2.90241	0.649182	0.803961	1
ENSG00000134278	18	12446511	12658106	97	rs16973056	rs17595746	rs499013	0.0178642	10	7.03629	0.649345	0.80403	1
ENSG00000155304	21	15743436	15755805	71	rs1297152	rs728069	rs1297152	0.0262683	10	7.84663	0.649345	0.80403	1
ENSG00000103175	16	84328452	84363450	129	rs8050573	rs13336802	rs16963448	0.0173697	40	35.726	0.649367	0.80403	1
ENSG00000145287	4	84011201	84058228	41	rs2868737	rs7656137	rs11940883	0.0141063	13	9.45926	0.649472	0.804106	1
ENSG00000124813	6	45295894	45632086	157	rs12207402	rs321325	rs10223365	0.0362297	18	15.486	0.649566	0.804169	1
ENSG00000127412	7	142605267	142630843	83	rs2299557	rs10261905	rs4252535	0.100412	8	8.39345	0.649702	0.804196	1
ENSG00000138395	2	202655184	202760273	84	rs1981725	rs17385675	rs2350085	0.00386606	15	11.0371	0.649709	0.804196	1
ENSG00000107290	9	135136743	135230373	103	rs7025107	rs8999	rs10901140	0.0287669	16	12.7986	0.649724	0.804196	1
ENSG00000253117	8	133036463	133071629	83	rs16904563	rs6992214	rs16904581	0.0118652	14	10.2497	0.649761	0.804196	1
ENSG00000047410	1	186280784	186344825	63	rs685133	rs12747113	rs10494587	0.0046579	7	4.45749	0.649804	0.804196	1
ENSG00000213892	19	45202421	45213990	42	rs17714931	rs8103315	rs203710	0.0636612	16	13.6715	0.649899	0.804244	1
ENSG00000082014	7	150935850	150974982	78	rs2288649	rs11773350	rs6977933	0.00681232	16	12.2429	0.649954	0.804244	1
ENSG00000104885	19	2163932	2232577	62	rs2240655	rs2523178	rs6510653	0.0357288	13	10.2704	0.649972	0.804244	1
ENSG00000276045	12	122064455	122080583	29	rs28517331	rs2669164	rs11833075	0.0589067	5	3.69968	0.650027	0.804258	1
ENSG00000140905	16	81115550	81130000	78	rs2602431	rs16954763	rs9745992	0.0163951	13	10.568	0.650075	0.804264	1
ENSG00000010072	1	231472850	231490769	44	rs4658911	rs2244986	rs203742	0.159307	4	2.9978	0.650346	0.804546	1
ENSG00000184724	21	31985750	31986249	32	rs1785480	rs2832973	rs1702398	0.140567	3	1.86106	0.650523	0.804707	1
ENSG00000110975	12	33527173	33592754	70	rs7304969	rs11052729	rs1905423	0.0850293	6	3.46162	0.650563	0.804707	1
ENSG00000167613	19	54862991	54882165	48	rs651279	rs35134302	rs10414662	0.0117077	23	18.6621	0.650713	0.804711	1
ENSG00000146426	6	155153831	155578857	271	rs9478583	rs9371371	rs12196950	0.000126418	50	46.9993	0.650762	0.804711	1
ENSG00000196071	1	248258486	248264405	28	rs7531785	rs12024648	rs12043704	0.143354	5	3.45807	0.650791	0.804711	1
ENSG00000183798	20	39988602	39995458	42	rs11696467	rs2235589	rs6029632	0.0302603	8	4.71316	0.650793	0.804711	1
ENSG00000135205	7	76751751	76958850	123	rs3930017	rs10953216	rs10487622	0.0455003	13	10.4501	0.650814	0.804711	1
ENSG00000142511	19	51273721	51274989	61	rs10414114	rs5515	rs17800375	0.11817	14	13.3888	0.650825	0.804711	1
ENSG00000259399	20	35202956	35240787	21	rs220079	rs221311	rs85440	0.0703697	8	4.54443	0.65094	0.804799	1
ENSG00000152049	2	223916908	224063117	135	rs1371647	rs4674771	rs16864356	0.034205	14	11.1341	0.651128	0.804931	1
ENSG00000178814	8	145106167	145118868	31	rs11989052	rs7836836	rs13250446	0.122236	2	1.11522	0.651133	0.804931	1
ENSG00000189001	19	36014269	36019253	62	rs12981682	rs11084824	rs2733744	0.034006	14	11.3059	0.651494	0.80526	1
ENSG00000180660	13	36047926	36050826	48	rs9635009	rs9544538	rs9544534	0.123155	7	6.79747	0.651508	0.80526	1
ENSG00000108849	17	42018172	42019844	40	rs1642592	rs16940439	rs1618809	0.0518419	8	4.85384	0.651559	0.80526	1
ENSG00000168539	11	62676151	62689279	30	rs12804553	rs10750977	rs2067478	0.10787	8	6.15863	0.651572	0.80526	1
ENSG00000118242	2	216807307	216898819	108	rs4577277	rs3821114	rs10206356	0.07465	28	25.9997	0.651721	0.80539	1
ENSG00000099953	22	24110413	24126503	50	rs2330580	rs17003998	rs2298375	0.0455003	8	4.81054	0.651939	0.805581	1
ENSG00000004809	6	110745890	110797844	101	rs9374167	rs12173775	rs12199785	0.00782394	19	14.0235	0.65202	0.805581	1
ENSG00000171954	19	15619336	15663128	56	rs3764566	rs8100857	rs8099840	0.0227398	17	12.925	0.652057	0.805581	1
ENSG00000061492	5	137419679	137428054	37	rs10515497	rs34470928	rs34470928	0.022271	6	2.68589	0.652064	0.805581	1
ENSG00000109472	4	166282346	166419699	129	rs28678592	rs9990545	rs10019675	0.0509611	17	17.8285	0.652092	0.805581	1
ENSG00000075711	3	196769431	197026201	165	rs7622580	rs768858	rs3844276	0.0343972	13	10.3186	0.652299	0.805777	1
ENSG00000130545	19	6463788	6467232	41	rs2305058	rs238767	rs2289783	0.0255781	17	13.1417	0.652337	0.805777	1
ENSG00000100814	14	20779527	20801471	76	rs8003958	rs11850456	rs878156	0.033904	11	7.62418	0.652498	0.805824	1
ENSG00000206262	3	138666059	138672832	30	rs4894366	rs9872124	rs12106771	0.133614	7	6.45671	0.652505	0.805824	1
ENSG00000148488	10	17357420	17496594	154	rs10904913	rs11593604	rs11593604	0.0372209	19	13.5082	0.652536	0.805824	1
ENSG00000250479	22	24108021	24110159	41	rs2330580	rs2073395	rs2298375	0.0455003	9	5.56	0.652558	0.805824	1
ENSG00000154222	1	52811395	52831877	20	rs2820331	rs6672059	rs9633423	0.140567	5	3.25294	0.652671	0.805824	1
ENSG00000133313	18	72163051	72190689	86	rs1991277	rs12964454	rs4891559	0.0278069	18	14.3056	0.652671	0.805824	1
ENSG00000261210	16	19297053	19333467	90	rs12444661	rs762765	rs17315903	0.0196307	15	13.9858	0.652678	0.805824	1
ENSG00000174891	3	157823644	158263519	160	rs7642028	rs16829122	rs10513524	0.0352684	7	8.51507	0.652763	0.805857	1
ENSG00000005812	13	77566733	77601330	56	rs614171	rs1178627	rs9573974	0.0581273	8	5.29451	0.652791	0.805857	1
ENSG00000125650	19	6375159	6379069	38	rs8104835	rs3760750	rs6510896	0.114348	8	8.57136	0.652921	0.805964	1
ENSG00000103811	15	79213400	79241916	64	rs8034658	rs4778773	rs8024521	0.0312522	12	11.3433	0.653247	0.806289	1
ENSG00000288677	8	21988117	21988221	55	rs6557782	rs11777932	rs28718353	0.00819725	14	11.1095	0.653299	0.806289	1
ENSG00000179178	1	43735654	43739673	59	rs2781236	rs11210834	rs7549876	0.0234939	11	7.36259	0.653315	0.806289	1
ENSG00000187833	2	74011316	74044274	34	rs2421678	rs7570391	rs11894953	0.148614	6	4.99179	0.653414	0.80635	1
ENSG00000183655	15	86302557	86338156	113	rs7165064	rs4843118	rs2937939	0.0227398	14	11.7519	0.653451	0.80635	1
ENSG00000162148	11	61248592	61258403	38	rs2943806	rs1794072	rs2924446	0.0929573	8	4.74149	0.653512	0.806372	1
ENSG00000177414	1	64669306	64733051	84	rs4414077	rs1566008	rs4915962	0.0854324	7	5.27874	0.653594	0.806385	1
ENSG00000198730	11	10772793	10823172	72	rs7129273	rs2687489	rs10219256	0.102768	14	10.647	0.653641	0.806385	1
ENSG00000169484	14	20482302	20487466	64	rs12878953	rs11158586	rs8013673	0.0654598	8	5.38913	0.653687	0.806385	1
ENSG00000168589	16	80574631	80584708	59	rs7192257	rs1985288	rs1466183	0.0882792	9	8.45971	0.65372	0.806385	1
ENSG00000169509	1	152486958	152488484	47	rs6661961	rs10888501	rs4845779	0.102768	6	3.6441	0.653754	0.806385	1
ENSG00000103152	16	127006	135850	43	rs41340949	rs2857998	rs798612	0.081729	9	8.88612	0.653782	0.806385	1
ENSG00000049860	5	73935848	74018472	101	rs300245	rs1164694	rs17561000	0.0421275	16	14.5977	0.65428	0.806923	1
ENSG00000186212	4	77815305	77819297	61	rs4859721	rs10009464	rs2703147	0.0403644	15	10.6737	0.654305	0.806923	1
ENSG00000133665	10	82104501	82127829	45	rs9420359	rs11202832	rs7071752	0.164867	4	1.94701	0.654475	0.807079	1
ENSG00000124194	20	42875739	42909587	56	rs8268	rs6073410	rs2425632	0.0970975	9	7.21909	0.654556	0.807125	1
ENSG00000106648	7	151653464	151717014	78	rs17490405	rs6959600	rs10243234	0.0589067	15	14.5617	0.654631	0.807164	1
ENSG00000170819	3	133118900	133194066	91	rs1708356	rs9882521	rs11708694	0.0136377	20	15.4531	0.654739	0.807214	1
ENSG00000189167	13	32877836	32889500	67	rs2157961	rs11571727	rs9562605	0.00715259	13	9.734	0.654758	0.807214	1
ENSG00000133246	19	8554940	8567524	45	rs17160489	rs2013882	rs1054623	0.0955807	9	6.9122	0.654902	0.807338	1
ENSG00000261150	8	144939497	144952635	39	rs6558394	rs7002002	rs12548824	0.0204394	11	8.29054	0.655057	0.807427	1
ENSG00000256771	19	19976691	20005483	28	rs4808998	rs4809014	rs10412710	0.0574331	5	3.21556	0.655116	0.807427	1
ENSG00000118922	13	74260226	74708066	333	rs9573270	rs9592972	rs1184596	0.0145075	49	43.5679	0.655135	0.807427	1
ENSG00000230522	19	7049332	7051746	25	rs11665875	rs17775938	rs1908212	0.0955807	8	6.22903	0.655187	0.807427	1
ENSG00000065183	1	118472343	118509166	45	rs10923444	rs10923470	rs1024221	0.0908542	8	6.03216	0.655273	0.807427	1
ENSG00000009950	7	73007524	73038873	39	rs17145732	rs941297	rs17145732	0.0395929	9	5.49134	0.655298	0.807427	1
ENSG00000168484	8	22014426	22021992	56	rs1005900	rs7001	rs28718353	0.00819725	19	15.5443	0.655307	0.807427	1
ENSG00000134215	1	108113783	108507802	274	rs999584	rs1781050	rs12566601	0.0196307	33	30.4098	0.655321	0.807427	1
ENSG00000150712	5	32227100	32313093	50	rs336517	rs4867433	rs336516	0.0955807	7	7.19224	0.655389	0.807452	1
ENSG00000139154	12	19556979	19873735	226	rs11044515	rs10841343	rs11044515	0.00723749	21	19.17	0.655464	0.807452	1
ENSG00000162817	1	220863705	220872495	44	rs4846657	rs337189	rs12070516	0.0508048	8	5.91362	0.655483	0.807452	1
ENSG00000135622	2	74881355	74910980	28	rs363691	rs6710960	rs205648	0.186835	4	2.26257	0.655515	0.807452	1
ENSG00000086065	9	33264877	33282068	44	rs1702639	rs706130	rs3758270	0.18875	4	3.77001	0.655849	0.807781	1
ENSG00000186409	1	42928892	43122861	103	rs9803864	rs4660655	rs10789419	0.0589067	6	3.30766	0.655869	0.807781	1
ENSG00000135821	1	182347233	182361341	83	rs12142225	rs6677117	rs169154	0.0302603	8	4.9892	0.655914	0.807783	1
ENSG00000183770	3	138663066	138665979	29	rs4894366	rs1511412	rs12106771	0.133614	7	6.377	0.656007	0.807844	1
ENSG00000232434	9	139736930	139743253	31	rs7871359	rs2811758	rs2811751	0.0229059	6	3.6503	0.656088	0.80789	1
ENSG00000156508	6	74199031	74235310	37	rs610913	rs3857464	rs9442924	0.0780854	5	2.9737	0.656338	0.808145	1
ENSG00000179299	4	40751942	40813201	70	rs12500580	rs2465544	rs12501553	0.0321246	11	8.49283	0.656429	0.808155	1
ENSG00000134545	12	10594863	10607284	33	rs2733840	rs11053821	rs2617167	0.233859	5	3.65979	0.656433	0.808155	1
ENSG00000166546	16	66461198	66527432	66	rs7404629	rs662089	rs12929526	0.0877631	11	9.375	0.656782	0.808531	1
ENSG00000112164	6	39016557	39059079	109	rs1412270	rs228815	rs3799707	0.0295201	18	16.4022	0.656826	0.808532	1
ENSG00000007384	16	108058	126354	41	rs41340949	rs13331107	rs798612	0.081729	9	8.74662	0.656924	0.808599	1
ENSG00000071282	3	8543493	8616354	141	rs1038483	rs9880109	rs7626393	0.0196307	22	17.7484	0.657119	0.80874	1
ENSG00000197324	14	23340949	23350922	46	rs2073344	rs12589539	rs743257	0.0209385	11	9.25039	0.657126	0.80874	1
ENSG00000102805	13	77564795	77593278	56	rs589636	rs700359	rs9573974	0.0581273	8	5.27824	0.657253	0.808843	1
ENSG00000178440	10	51732523	51741813	3	rs10824855	rs17776643	rs10824855	0.4367	2	0.696602	0.657429	0.808987	1
ENSG00000115750	2	9983572	10074545	116	rs4669463	rs2003911	rs10929616	0.0179491	17	17.4169	0.657457	0.808987	1
ENSG00000277971	22	20783528	20800907	75	rs362243	rs1860127	rs6005680	0.0841187	9	8.51378	0.657789	0.809254	1
ENSG00000162706	1	159141399	159173103	58	rs1005857	rs2511207	rs3027009	0.0244489	13	8.59045	0.657795	0.809254	1
ENSG00000175768	9	37582643	37592601	46	rs16934265	rs10973450	rs10118277	0.102768	8	5.41753	0.657825	0.809254	1
ENSG00000198964	10	52065346	52384923	237	rs12259937	rs11006493	rs7069860	0.0153404	18	14.9071	0.657848	0.809254	1
ENSG00000114993	2	74652962	74669549	31	rs3213672	rs6707475	rs6751601	0.178681	5	3.20985	0.657984	0.809266	1
ENSG00000138379	2	190920426	190927455	35	rs16832244	rs785232	rs10804031	0.0204394	8	4.81808	0.657984	0.809266	1
ENSG00000118849	3	158414681	158450278	61	rs2303909	rs2115941	rs9861289	0.0762739	6	4.19467	0.657988	0.809266	1
ENSG00000164741	8	12940870	13462119	455	rs7816868	rs17116978	rs1481688	0.00595953	45	41.4151	0.658272	0.809562	1
ENSG00000254997	11	71259466	71260654	53	rs12286616	rs7111816	rs11233977	0.0191924	9	5.89316	0.658415	0.809684	1
ENSG00000188818	5	795720	859088	18	rs10462848	rs12518024	rs17568860	0.0405973	5	3.15883	0.658721	0.809968	1
ENSG00000114547	3	125688003	125702297	29	rs35617224	rs11716991	rs7611945	0.101764	5	3.64568	0.65879	0.809968	1
ENSG00000127366	7	141490017	141491167	46	rs2301924	rs10454325	rs7788550	0.178253	2	0.744216	0.658795	0.809968	1
ENSG00000187821	4	185939644	185942107	52	rs6817563	rs11132274	rs9993348	0.0347628	15	14.7316	0.658841	0.809968	1
ENSG00000115368	2	190306172	190340278	51	rs10931418	rs17271134	rs12988143	0.0589067	6	3.75861	0.658863	0.809968	1
ENSG00000124469	19	43084395	43099207	14	rs6509018	rs10424276	rs6509018	0.461218	1	0.228904	0.658967	0.809979	1
ENSG00000006118	11	60691932	60704631	58	rs2074418	rs11230550	rs548363	0.0741455	6	3.47869	0.658972	0.809979	1
ENSG00000144115	2	88469814	88486155	66	rs2919867	rs11694318	rs2919872	0.0501909	7	4.86657	0.659003	0.809979	1
ENSG00000196689	17	3468738	3512705	94	rs8080449	rs4790530	rs12944105	0.0244489	19	20.9181	0.659199	0.810167	1
ENSG00000197122	20	35973088	36034453	55	rs6074018	rs6012240	rs6017901	0.0352684	16	11.7528	0.659305	0.810243	1
ENSG00000197535	15	52599478	52821329	130	rs10851510	rs8034728	rs11635099	0.00105964	14	12.7527	0.659449	0.810367	1
ENSG00000135763	1	229761994	229795947	88	rs6587341	rs1931324	rs2273574	0.0514906	7	4.97681	0.659826	0.810748	1
ENSG00000164649	7	21940517	21985521	116	rs2074326	rs1730908	rs1175003	0.0124193	21	16.6687	0.659851	0.810748	1
ENSG00000164163	4	146019440	146050676	32	rs11734845	rs3775800	rs3775802	0.122236	5	3.11125	0.65989	0.810748	1
ENSG00000128408	22	45809574	45828389	59	rs136564	rs5765391	rs1003505	0.0790718	8	6.72673	0.659948	0.810766	1
ENSG00000198039	7	64330550	64391359	49	rs7792444	rs3807069	rs13229816	0.154157	5	2.60406	0.660085	0.810881	1
ENSG00000130811	19	10225690	10230594	44	rs4804480	rs2162560	rs11880298	0.0455003	9	5.58112	0.660139	0.810882	1
ENSG00000110048	11	59341871	59383247	22	rs11229994	rs1938690	rs11229994	0.241031	4	2.23706	0.660173	0.810882	1
ENSG00000237521	19	9358020	9363301	35	rs6511929	rs7252865	rs7247108	0.066753	10	7.49077	0.660253	0.810926	1
ENSG00000145824	5	134906369	134914969	54	rs6893417	rs11749455	rs9764415	0.0489266	8	5.13781	0.660373	0.810926	1
ENSG00000178607	17	62116440	62208179	56	rs885633	rs2121021	rs17688272	0.00766076	11	6.77697	0.660374	0.810926	1
ENSG00000157181	1	186344970	186390510	49	rs3766709	rs10798041	rs10494587	0.0046579	6	2.96755	0.660383	0.810926	1
ENSG00000110921	12	110011060	110035930	73	rs2241209	rs10850542	rs11614658	0.0632908	8	6.30078	0.660556	0.811081	1
ENSG00000223658	2	43902290	43903568	63	rs6753358	rs930194	rs930194	0.066753	10	5.71157	0.660597	0.811081	1
ENSG00000183908	11	56949221	56959191	62	rs1272200	rs7119375	rs17151664	0.0694027	7	4.62144	0.660725	0.811185	1
ENSG00000259060	14	21051051	21077954	113	rs1652042	rs12372906	rs10146419	0.0185307	33	26.3262	0.660854	0.811236	1
ENSG00000173464	14	21051718	21078043	113	rs1652042	rs12372906	rs10146419	0.0185307	33	26.3262	0.660854	0.811236	1
ENSG00000196981	3	122130693	122134909	41	rs4491840	rs6438731	rs7615930	0.113346	6	3.98496	0.660912	0.811237	1
ENSG00000258436	14	21058232	21059535	86	rs1243700	rs11622969	rs10146419	0.0185307	24	17.5257	0.660968	0.811237	1
ENSG00000112159	6	90352217	90529513	111	rs9359856	rs17763820	rs6926490	0.00651176	8	4.27744	0.660985	0.811237	1
ENSG00000179468	7	142723287	142724219	43	rs7790515	rs10229447	rs10246397	0.247579	3	1.92844	0.661475	0.81162	1
ENSG00000172432	6	43573053	43597001	33	rs7752811	rs2295949	rs35679149	0.128884	6	3.86617	0.661477	0.81162	1
ENSG00000171729	1	15479028	15546974	142	rs6695209	rs12404105	rs4059	0.00399207	16	12.7295	0.661483	0.81162	1
ENSG00000120149	5	174151585	174157899	53	rs10051893	rs4868452	rs11746115	0.0518419	14	9.21254	0.661531	0.81162	1
ENSG00000145861	5	159774761	159797648	49	rs13180487	rs2910199	rs4921133	0.0455003	11	9.31123	0.661595	0.81162	1
ENSG00000060688	1	31732415	31769635	67	rs10753244	rs10798844	rs12755429	0.0820118	4	2.92844	0.661631	0.81162	1
ENSG00000265190	10	48255204	48279200	2	rs4922491	rs17173564	rs17173564	0.441756	2	0.864107	0.661631	0.81162	1
ENSG00000071991	18	64168320	64271375	66	rs1510485	rs1539832	rs1539832	0.114813	6	4.04766	0.661651	0.81162	1
ENSG00000141977	19	16272179	16284336	41	rs2233143	rs2124902	rs2233143	0.0206828	7	4.7455	0.66169	0.81162	1
ENSG00000177084	12	133200339	133263962	75	rs12823302	rs10870504	rs11208	0.0110325	9	5.44718	0.661755	0.811646	1
ENSG00000233932	15	48470319	48495955	16	rs12907018	rs8032420	rs12907018	0.176488	4	3.44248	0.661817	0.811669	1
ENSG00000138759	4	78978477	79465423	341	rs2036455	rs2867461	rs7696815	0.0156634	22	21.9773	0.661949	0.811777	1
ENSG00000183691	17	54671060	54672972	41	rs9909535	rs12051582	rs12051582	0.0187734	7	7.86793	0.662074	0.811877	1
ENSG00000079277	1	47023079	47082515	70	rs12759113	rs7354865	rs3766235	0.0148719	12	11.4229	0.662184	0.811959	1
ENSG00000071203	11	60260251	60274903	55	rs12575876	rs2847222	rs2000636	0.0352684	8	4.92836	0.662253	0.81199	1
ENSG00000141506	17	8782228	8869029	83	rs12944446	rs2872615	rs7210598	0.0432033	19	16.4184	0.662394	0.812078	1
ENSG00000110080	11	126225535	126310239	103	rs637462	rs10893525	rs7928391	0.0455003	23	19.9589	0.662412	0.812078	1
ENSG00000125484	9	135545422	135570340	68	rs7034065	rs10901207	rs693692	0.0506367	9	6.66321	0.662493	0.812123	1
ENSG00000154188	8	108261710	108510283	185	rs7833208	rs13264083	rs41475846	0.034006	18	15.3484	0.662582	0.812179	1
ENSG00000119950	10	111967363	112047123	62	rs12260509	rs963059	rs963059	0.0455003	10	9.11084	0.662808	0.812403	1
ENSG00000284820	2	220074494	220087460	49	rs6713887	rs2891733	rs12694452	0.0955807	7	4.60735	0.662883	0.812441	1
ENSG00000111331	12	113375856	113414265	91	rs7966149	rs10492029	rs10492028	0.0408101	9	5.70794	0.662956	0.812471	1
ENSG00000204880	17	39253233	39254394	37	rs6503579	rs917635	rs4247139	0.0955807	4	2.76828	0.662995	0.812471	1
ENSG00000149927	16	30016835	30034591	52	rs7204797	rs2071390	rs11150584	0.00316119	4	1.96854	0.663275	0.812761	1
ENSG00000011143	17	56282802	56296966	52	rs7218964	rs8178414	rs11079339	0.0929573	11	8.475	0.663494	0.812797	1
ENSG00000133606	7	140152833	140179336	57	rs13237949	rs6963099	rs17621014	0.0359205	13	8.74656	0.663502	0.812797	1
ENSG00000163586	2	88422501	88427581	81	rs6547750	rs1136562	rs894194	0.00315334	10	6.61892	0.663531	0.812797	1
ENSG00000284704	2	228479254	228479556	93	rs12619262	rs17371490	rs7592613	0.0518419	17	11.9409	0.663535	0.812797	1
ENSG00000182315	19	7056218	7069676	33	rs1908212	rs1051690	rs1908212	0.0955807	10	7.20803	0.663597	0.812797	1
ENSG00000115761	2	10702473	10830113	116	rs6710665	rs4668694	rs1641147	0.0518419	12	12.8121	0.663659	0.812797	1
ENSG00000127241	3	186935070	187009768	126	rs9290845	rs7641849	rs6775040	0.00698899	20	17.6585	0.663693	0.812797	1
ENSG00000163599	2	204718611	204738688	53	rs231815	rs2033171	rs733618	0.0841187	7	4.83844	0.663724	0.812797	1
ENSG00000159251	15	35082431	35087750	96	rs644339	rs17237191	rs16959793	0.0574331	21	15.3522	0.66373	0.812797	1
ENSG00000181752	11	55926870	55927793	35	rs7929570	rs7935265	rs17150147	0.0873255	5	3.33475	0.663756	0.812797	1
ENSG00000177489	1	247751662	247752615	45	rs10925075	rs1176029	rs1857585	0.0854324	12	9.00699	0.663804	0.812797	1
ENSG00000160471	19	55860674	55866087	53	rs1551562	rs2891577	rs734517	0.0771543	15	13.5731	0.663972	0.812797	1
ENSG00000267706	19	55863669	55870884	53	rs1551562	rs2891577	rs734517	0.0771543	15	13.5731	0.663972	0.812797	1
ENSG00000173744	2	228336868	228425933	91	rs4673194	rs2176188	rs7592613	0.0518419	9	4.93648	0.663982	0.812797	1
ENSG00000146383	6	132891461	132892498	102	rs1591811	rs9389014	rs9399035	0.0124193	17	17.1048	0.664014	0.812797	1
ENSG00000141540	17	72209710	72258159	76	rs9893674	rs2290955	rs11077736	0.066753	17	13.1576	0.664026	0.812797	1
ENSG00000184564	13	86366925	86380818	70	rs7491718	rs7319132	rs688445	0.0455003	7	4.4344	0.664084	0.812797	1
ENSG00000104921	19	7753644	7767032	61	rs2303115	rs4804806	rs35257373	0.00511026	22	20.9273	0.664091	0.812797	1
ENSG00000164056	4	124317950	124324915	48	rs6813125	rs13139048	rs300554	0.0268091	12	10.2522	0.664212	0.812892	1
ENSG00000175514	11	67218772	67220200	34	rs2514256	rs11604662	rs11227805	0.00460653	5	2.03721	0.664512	0.813187	1
ENSG00000102910	16	48278211	48397033	65	rs16945930	rs10048092	rs17822931	0.0834929	3	2.92349	0.66454	0.813187	1
ENSG00000136932	9	100666771	100684782	46	rs7043516	rs4618817	rs12342888	0.0481332	3	1.12693	0.664654	0.813273	1
ENSG00000145703	5	75699110	76003957	270	rs11748035	rs250719	rs7728560	0.0151584	40	37.7311	0.664803	0.813401	1
ENSG00000134419	16	18792617	18801705	27	rs2641834	rs9635473	rs735173	0.277605	4	2.45091	0.664908	0.813476	1
ENSG00000274070	7	74378873	74445631	2	rs1635759	rs12668140	rs1635759	0.514289	2	0.966282	0.66506	0.813609	1
ENSG00000198074	7	134212319	134226164	51	rs782537	rs11761459	rs12668047	0.0469593	7	4.47931	0.665108	0.813614	1
ENSG00000179750	22	39378352	39388809	37	rs5757378	rs2413565	rs7293205	0.0625934	8	4.97374	0.665291	0.813733	1
ENSG00000145014	3	194308402	194354418	90	rs12637984	rs1773225	rs1055161	0.00480236	15	11.4056	0.665293	0.813733	1
ENSG00000176055	5	89754026	89770588	36	rs35702692	rs1553545	rs2914673	0.0797624	6	4.21116	0.665343	0.813735	1
ENSG00000152969	4	6027926	6202318	162	rs10433662	rs10804975	rs4398594	0.0145075	45	39.3159	0.665397	0.813735	1
ENSG00000181418	12	49388932	49393158	32	rs6580696	rs2304275	rs7981004	0.113959	7	5.8074	0.665452	0.813735	1
ENSG00000123545	6	97337191	97345767	46	rs9487303	rs7754826	rs12524027	0.059246	8	4.90163	0.665469	0.813735	1
ENSG00000177054	11	19138646	19197969	99	rs10833053	rs7936229	rs16936115	0.00527938	15	10.2875	0.665515	0.813738	1
ENSG00000107186	9	13105705	13279691	94	rs1536796	rs10123236	rs3264	0.0850293	13	9.32495	0.665646	0.813793	1
ENSG00000277639	16	53069602	53086785	49	rs7190121	rs7199440	rs3931698	0.0556466	9	7.87955	0.665648	0.813793	1
ENSG00000176253	14	20497558	20504197	61	rs1959607	rs10136466	rs8019503	0.155301	8	6.08293	0.665788	0.813911	1
ENSG00000136286	7	45002261	45018687	33	rs2331175	rs1294962	rs10274813	0.142174	7	5.06749	0.665896	0.813941	1
ENSG00000165244	9	99148223	99180652	34	rs10990609	rs7857261	rs7044391	0.2113	3	1.37424	0.6659	0.813941	1
ENSG00000075702	19	36545551	36596010	60	rs10469279	rs753420	rs2285745	0.066753	11	7.15807	0.66603	0.814046	1
ENSG00000171133	9	114089509	114092504	40	rs691751	rs10980887	rs1060736	0.107156	8	5.25099	0.666262	0.814276	1
ENSG00000185745	10	91152303	91166244	58	rs10159774	rs3740029	rs17121427	0.0768554	8	6.73547	0.666329	0.814305	1
ENSG00000066185	1	42896000	42921924	49	rs11210628	rs4350239	rs4660630	0.128074	5	2.84826	0.66643	0.814375	1
ENSG00000256980	6	73933267	73935493	44	rs6907229	rs10943088	rs2350753	0.0622003	6	3.74424	0.666616	0.814481	1
ENSG00000140941	16	87417559	87438385	42	rs10514621	rs11117273	rs4843599	0.0150232	9	6.22631	0.666632	0.814481	1
ENSG00000163430	3	120111140	120169840	86	rs6438578	rs1147721	rs1627473	0.0499042	8	5.17616	0.666648	0.814481	1
ENSG00000106038	7	27282319	27290112	56	rs11984297	rs9692372	rs10486494	0.0375255	12	9.24235	0.666868	0.814696	1
ENSG00000284631	2	228481714	228483371	92	rs3924775	rs17371490	rs7592613	0.0518419	17	11.9184	0.666944	0.814709	1
ENSG00000128242	22	30950622	30970652	58	rs9608956	rs4820889	rs42933	0.0385493	14	12.8136	0.666966	0.814709	1
ENSG00000243667	2	68350068	68384681	50	rs7575344	rs6733029	rs17523693	0.0635006	7	5.2166	0.667087	0.814803	1
ENSG00000116678	1	65886335	66107242	153	rs7537733	rs10493378	rs4915691	0.00254014	12	9.56336	0.667155	0.814833	1
ENSG00000101004	20	25433333	25566167	84	rs3761117	rs6050732	rs404148	0.066753	5	2.45681	0.667367	0.815038	1
ENSG00000137960	1	78445226	78604128	90	rs1166702	rs4650571	rs17391694	0.0312522	10	8.35353	0.667485	0.815103	1
ENSG00000176387	16	67464555	67471456	33	rs6499127	rs13338499	rs12920590	0.0398254	6	3.56649	0.667508	0.815103	1
ENSG00000170373	20	23728199	23731905	62	rs947010	rs6138090	rs8126263	0.0541136	8	6.65583	0.667677	0.815256	1
ENSG00000133316	11	62599814	62609281	33	rs2584916	rs2282477	rs4034	0.119814	4	2.37145	0.66776	0.815281	1
ENSG00000196748	6	35744371	35747329	38	rs7751693	rs7740886	rs1343796	0.0417139	9	4.49839	0.667801	0.815281	1
ENSG00000234186	16	27078248	27080487	62	rs1515879	rs10521142	rs10451084	0.0133728	18	12.9957	0.667829	0.815281	1
ENSG00000179010	4	6641818	6644456	61	rs11728261	rs7696812	rs7691697	0.00299996	14	9.74378	0.66791	0.815327	1
ENSG00000124120	20	43104514	43123244	40	rs6031596	rs244127	rs6103759	0.0296301	11	10.5869	0.668031	0.815354	1
ENSG00000177192	12	132413745	132430441	36	rs10794443	rs6598186	rs12372610	0.0513291	7	4.88711	0.668116	0.815354	1
ENSG00000102794	13	77522646	77532773	52	rs674041	rs7982885	rs9573974	0.0581273	13	11.4553	0.668125	0.815354	1
ENSG00000033100	7	150929569	150938065	56	rs2487150	rs219243	rs6977933	0.00681232	13	8.67426	0.668129	0.815354	1
ENSG00000136273	7	48002885	48019212	50	rs1125242	rs10225968	rs939903	0.121142	4	2.05801	0.668151	0.815354	1
ENSG00000133398	5	6371987	6378684	73	rs11134155	rs6869437	rs17831594	0.0678372	11	8.53736	0.668237	0.815405	1
ENSG00000163794	2	27530268	27531313	28	rs1992290	rs6760828	rs34335422	0.069909	4	2.74567	0.668292	0.815419	1
ENSG00000066583	5	128430442	128449721	57	rs257933	rs6595888	rs10071265	0.0518419	7	4.4638	0.668369	0.815459	1
ENSG00000122140	9	138391811	138396987	62	rs17040221	rs895190	rs4841876	0.0302603	16	12.5801	0.668558	0.815636	1
ENSG00000138698	4	99182535	99365009	92	rs3916007	rs4374629	rs13150538	0.017549	7	5.27681	0.6687	0.815709	1
ENSG00000085741	11	75897369	75921780	73	rs7946059	rs4945056	rs7106626	0.0625934	18	14.1374	0.668705	0.815709	1
ENSG00000006744	17	12894929	12921382	72	rs12942448	rs2322784	rs8071615	0.0189683	12	9.42348	0.668809	0.815782	1
ENSG00000204918	13	57721622	57724643	28	rs9563461	rs1444806	rs514765	0.139338	4	2.48446	0.669046	0.815998	1
ENSG00000171806	1	169761670	169764104	49	rs6427213	rs3766145	rs16862682	0.0846829	5	2.88064	0.669145	0.815998	1
ENSG00000120690	13	41506060	41635576	55	rs7320344	rs7334971	rs7329174	0.0198023	7	5.72034	0.669172	0.815998	1
ENSG00000118260	2	208394461	208470712	66	rs4675679	rs2709363	rs2551641	0.0762739	6	3.43341	0.66919	0.815998	1
ENSG00000205336	16	57644564	57699492	113	rs1016996	rs2404688	rs12930009	0.0144127	28	29.0704	0.669205	0.815998	1
ENSG00000104472	8	141521410	141527253	49	rs6993904	rs6578115	rs6578115	0.188245	11	11.2394	0.669427	0.816215	1
ENSG00000169085	8	67405755	67430759	44	rs1025228	rs7835981	rs3739338	0.048771	10	7.06897	0.669555	0.816315	1
ENSG00000121207	4	155548097	155674272	75	rs6825454	rs4696604	rs11942104	0.0860401	11	8.83601	0.669644	0.816315	1
ENSG00000167705	17	1549439	1553160	46	rs17626180	rs4790804	rs7216280	0.0518419	10	6.53106	0.669657	0.816315	1
ENSG00000171401	17	39657233	39661957	88	rs9894035	rs4796675	rs3760519	0.0196307	9	7.99744	0.669687	0.816315	1
ENSG00000196218	19	38924331	39085913	110	rs2286551	rs12052046	rs4802437	0.0455003	17	13.7107	0.669728	0.816315	1
ENSG00000214814	8	124864227	125132302	189	rs17260111	rs11775425	rs12677352	0.002987	21	15.8502	0.669788	0.816334	1
ENSG00000162438	1	15764938	15775737	47	rs2496330	rs6685648	rs7525279	0.082415	11	7.80167	0.669841	0.816345	1
ENSG00000117707	1	214156524	214214853	67	rs1159179	rs1440620	rs340864	0.00766076	11	6.60938	0.669945	0.816399	1
ENSG00000122852	10	81370695	81375211	6	rs4253613	rs1650198	rs4253613	0.224639	3	1.43001	0.669973	0.816399	1
ENSG00000129521	14	34393433	34931980	327	rs1680736	rs12590563	rs7146744	0.00902486	62	55.6883	0.670061	0.816453	1
ENSG00000188690	10	127473549	127511827	47	rs11244626	rs10794029	rs11244632	0.102768	6	3.67501	0.670123	0.816475	1
ENSG00000125734	19	6729925	6737591	57	rs1389623	rs691528	rs7257062	0.066753	17	17.2865	0.670201	0.816517	1
ENSG00000197683	21	31691442	31692633	60	rs2832741	rs10482999	rs2832741	0.0955807	6	3.80837	0.670299	0.816583	1
ENSG00000154760	17	33762115	33775856	52	rs11658605	rs41324748	rs16971025	0.0495723	12	9.78024	0.67048	0.816697	1
ENSG00000205426	12	52679697	52685318	92	rs7295280	rs3858626	rs1894035	0.0514906	10	6.99178	0.670499	0.816697	1
ENSG00000119977	10	97419580	97453900	55	rs10882640	rs10748642	rs11592789	0.14754	5	4.74341	0.670539	0.816697	1
ENSG00000180914	3	8792067	8811314	113	rs4686294	rs173182	rs237895	0.00460653	31	25.2413	0.670568	0.816697	1
ENSG00000124279	5	7859272	7869150	85	rs326149	rs6881338	rs7730643	0.0086649	12	10.0184	0.67065	0.816713	1
ENSG00000221938	7	143820269	143828281	41	rs2951309	rs10487624	rs17591937	0.269046	2	0.983406	0.670669	0.816713	1
ENSG00000111897	6	122764496	122792952	42	rs563084	rs9375142	rs155467	0.243345	4	3.69929	0.670788	0.816804	1
ENSG00000025293	20	34359896	34538292	72	rs11696947	rs2050930	rs7270009	0.0905873	3	1.5583	0.670842	0.816817	1
ENSG00000153814	7	27870192	28220414	223	rs17155836	rs493195	rs17150567	0.022271	27	22.3356	0.671021	0.816981	1
ENSG00000140511	15	89420525	89438828	99	rs12903455	rs6496536	rs4932448	0.0372209	18	14.0305	0.671219	0.817129	1
ENSG00000288622	5	271785	438406	114	rs6878087	rs2303736	rs7731963	0.0168994	12	7.92246	0.67123	0.817129	1
ENSG00000182827	1	226332380	226374442	42	rs1355391	rs6605032	rs2306119	0.0347628	7	3.91597	0.671304	0.817165	1
ENSG00000183032	14	37147126	37641811	362	rs8003719	rs7143872	rs911009	0.0026998	38	29.9933	0.67144	0.817277	1
ENSG00000220201	19	10415479	10420556	49	rs11668618	rs12720356	rs378395	0.119814	13	10.3505	0.671855	0.817662	1
ENSG00000174607	4	115519926	115599381	67	rs13120552	rs13109642	rs13152031	0.0455003	8	5.60651	0.671877	0.817662	1
ENSG00000171772	10	135367405	135383339	87	rs7894111	rs12765125	rs9418982	0.0283239	5	2.68223	0.671888	0.817662	1
ENSG00000147679	8	117778744	117861702	79	rs16888689	rs6999643	rs4876683	0.0229354	11	8.05273	0.671933	0.817663	1
ENSG00000133858	12	72003379	72061505	59	rs7973299	rs17110199	rs17110081	0.0498162	5	2.72472	0.672186	0.817918	1
ENSG00000110955	12	57031959	57039768	34	rs2470385	rs17445108	rs11171911	0.107156	6	3.02473	0.672276	0.81792	1
ENSG00000284718	2	228593051	228593341	57	rs10498221	rs13008251	rs10498221	0.00766076	15	10.4813	0.672406	0.81792	1
ENSG00000143867	2	19551246	19558384	41	rs1852540	rs1851412	rs1900000	0.0455003	9	5.10972	0.672413	0.81792	1
ENSG00000185002	6	117198375	117253324	74	rs6907580	rs1321365	rs339318	0.121142	5	3.02888	0.67243	0.81792	1
ENSG00000275464	21	45527280	45551063	50	rs2838475	rs915775	rs2071142	0.0932763	5	3.15224	0.672468	0.81792	1
ENSG00000241945	21	45527254	45551063	50	rs2838475	rs915775	rs2071142	0.0932763	5	3.15224	0.672468	0.81792	1
ENSG00000143995	2	66660584	66801001	103	rs6747337	rs6759648	rs10184250	0.029123	19	15.6476	0.672511	0.81792	1
ENSG00000163002	2	183982241	184026408	68	rs2675117	rs987607	rs1516242	0.0332022	7	4.02922	0.672553	0.81792	1
ENSG00000168062	11	64755417	64764490	47	rs586616	rs11231929	rs17146544	0.112883	6	4.43569	0.6726	0.81792	1
ENSG00000213614	15	72633265	72668761	40	rs12440435	rs12443036	rs12443036	0.0237673	6	2.90074	0.67264	0.81792	1
ENSG00000118094	11	118528026	118550399	48	rs10892246	rs544096	rs573905	0.107156	4	1.91702	0.672671	0.81792	1
ENSG00000176890	18	657653	673578	100	rs16947340	rs17516202	rs557685	0.00183705	22	21.1896	0.672831	0.818061	1
ENSG00000276289	21	35818986	35832236	55	rs2834473	rs727957	rs9979893	0.0415038	11	9.40843	0.673021	0.818238	1
ENSG00000166246	16	4784345	4799397	54	rs841227	rs7546	rs1684617	0.005054	10	5.27824	0.673129	0.818316	1
ENSG00000125968	20	30193086	30194318	29	rs6059958	rs6060531	rs412142	0.133614	2	0.668923	0.673229	0.81838	1
ENSG00000111481	12	54694986	54745630	42	rs1140681	rs12298227	rs7296759	0.0650029	9	7.34619	0.673328	0.81838	1
ENSG00000159455	1	152658599	152659873	51	rs16834276	rs4845473	rs7533473	0.260589	2	1.0416	0.673354	0.81838	1
ENSG00000140527	15	90234042	90286869	67	rs1110060	rs16943605	rs894160	0.140567	7	7.40848	0.673386	0.81838	1
ENSG00000169688	16	56685798	56687116	65	rs2161737	rs12934069	rs13336936	0.0378087	13	10.3947	0.673402	0.81838	1
ENSG00000055130	7	148395006	148498202	80	rs6464916	rs9691534	rs6971248	0.0574331	8	5.45327	0.673469	0.81838	1
ENSG00000162174	11	62104920	62160884	77	rs11602307	rs12803112	rs1406381	0.117532	8	5.54255	0.673489	0.81838	1
ENSG00000130649	10	135333910	135374724	83	rs6537606	rs4335491	rs9418982	0.0283239	6	3.1467	0.673664	0.81843	1
ENSG00000165972	12	96260826	96336413	126	rs6538675	rs11108368	rs6538675	0.0136816	13	11.8451	0.673669	0.81843	1
ENSG00000165752	10	134020996	134145351	107	rs7915260	rs10870303	rs10870295	0.0237673	14	9.84507	0.673734	0.81843	1
ENSG00000260342	16	18799385	18812841	41	rs2606432	rs2650611	rs2650618	0.221624	3	1.51821	0.673779	0.81843	1
ENSG00000170540	16	18802991	18812894	41	rs2606432	rs2650611	rs2650618	0.221624	3	1.51821	0.673779	0.81843	1
ENSG00000145244	4	47596016	47840123	133	rs12502321	rs6818556	rs4298115	0.0455003	12	8.32056	0.67385	0.81843	1
ENSG00000135424	12	56078352	56110188	69	rs10876836	rs12304296	rs941022	0.00766076	12	8.55002	0.673851	0.81843	1
ENSG00000143119	1	111413810	111442544	65	rs343769	rs12145219	rs343769	0.0989429	7	4.40476	0.673882	0.81843	1
ENSG00000185361	19	4639528	4655580	37	rs4530284	rs16992502	rs8109860	0.00683212	11	8.2262	0.67397	0.818483	1
ENSG00000117054	1	76190116	76253260	67	rs814899	rs12076093	rs1251079	0.119814	5	2.73931	0.674155	0.818654	1
ENSG00000206026	18	73121431	73139658	87	rs13381538	rs4632213	rs11875073	0.00179353	14	10.0467	0.674323	0.818805	1
ENSG00000177301	1	111062459	111174096	153	rs2361309	rs2821558	rs2640485	0.00991019	30	22.4843	0.674573	0.819055	1
ENSG00000165338	10	93169037	93274586	61	rs11186543	rs716361	rs11186599	0.141403	6	5.30598	0.674648	0.819093	1
ENSG00000153187	1	245003940	245027862	35	rs9662967	rs1495942	rs10927326	0.0265964	12	8.71341	0.674883	0.819325	1
ENSG00000128346	22	38339057	38349676	33	rs139853	rs139897	rs139896	0.107156	4	1.87988	0.675004	0.819418	1
ENSG00000089127	12	113343661	113371024	84	rs3782872	rs2384075	rs11066435	0.0145075	9	5.65263	0.675059	0.819431	1
ENSG00000178776	5	147260289	147286101	79	rs4705203	rs10515600	rs6884703	0.00565534	14	9.88202	0.675112	0.819442	1
ENSG00000125845	20	6748333	6760893	90	rs2326849	rs2224191	rs6140071	0.023626	20	16.0927	0.675302	0.819568	1
ENSG00000133678	10	81838402	81852313	44	rs7083625	rs745182	rs4399277	0.0597881	9	5.88531	0.675348	0.819568	1
ENSG00000174106	12	65563363	65642135	36	rs7301320	rs7306938	rs4762092	0.0871686	5	2.69602	0.675348	0.819568	1
ENSG00000132382	17	4442192	4458681	60	rs12602297	rs4790657	rs4790200	0.0281549	20	16.8762	0.675395	0.819572	1
ENSG00000105127	19	15464196	15490626	41	rs6512021	rs887898	rs6512023	0.126931	3	1.29341	0.675481	0.819619	1
ENSG00000177380	19	49622801	49654283	59	rs3810185	rs10403114	rs7252493	0.0282035	12	10.953	0.675522	0.819619	1
ENSG00000179934	3	39371200	39375171	32	rs2669845	rs3755592	rs7647254	0.0537841	7	4.57568	0.675667	0.819742	1
ENSG00000278318	19	44921685	44952766	83	rs3816084	rs3786497	rs17714261	0.0405973	13	8.73844	0.67572	0.819753	1
ENSG00000140545	15	89441914	89456699	76	rs1568116	rs4534818	rs4932448	0.0372209	13	9.43822	0.675957	0.819987	1
ENSG00000149289	11	109964118	110042566	77	rs1648156	rs4754433	rs17110748	0.0897668	11	9.3822	0.676106	0.820114	1
ENSG00000196584	7	152341861	152373226	51	rs6464250	rs7809850	rs10952367	0.0302603	12	8.54035	0.67625	0.820235	1
ENSG00000139675	13	53216566	53217908	35	rs4301905	rs9596671	rs2768186	0.168086	2	0.654424	0.676585	0.820588	1
ENSG00000159423	1	19197924	19229218	57	rs11261081	rs4912111	rs2024725	0.050295	17	13.8703	0.676643	0.820605	1
ENSG00000108813	17	48046334	48052323	52	rs16948490	rs4794088	rs16948490	0.0151584	18	14.5027	0.676951	0.820925	1
ENSG00000197128	19	57978031	57988938	71	rs8110803	rs2240022	rs6510088	0.122236	8	5.90219	0.677006	0.820926	1
ENSG00000175093	3	140770189	140867453	80	rs1426969	rs2086182	rs2086180	0.0321246	12	7.26802	0.67704	0.820926	1
ENSG00000125844	20	17594323	17662940	92	rs6105777	rs6044970	rs2039076	0.0196307	15	10.5123	0.677172	0.821032	1
ENSG00000215012	22	19833661	19842419	72	rs2269725	rs3788317	rs1139793	0.00932238	11	8.14893	0.677239	0.82106	1
ENSG00000223572	15	43985084	43991420	6	rs8042868	rs12443084	rs8042868	0.336037	2	0.636771	0.677291	0.82107	1
ENSG00000161981	16	103828	107669	34	rs41340949	rs216091	rs798612	0.081729	9	7.76252	0.677343	0.821079	1
ENSG00000205809	12	10579453	10594899	35	rs2255336	rs10772294	rs2617167	0.233859	3	1.86605	0.677437	0.82114	1
ENSG00000163607	3	112709831	112733907	32	rs9871985	rs12106863	rs4082660	0.0528469	8	6.26368	0.677506	0.82117	1
ENSG00000078674	8	17780477	17887457	172	rs2653406	rs7825389	rs7016410	0.0455003	10	6.37856	0.677641	0.82128	1
ENSG00000091009	5	145583168	145668786	45	rs17428570	rs28994879	rs2063005	0.114348	4	2.03726	0.677731	0.821336	1
ENSG00000087076	19	49316275	49339767	53	rs4801774	rs3826818	rs545587	0.0347628	13	8.68363	0.677784	0.821346	1
ENSG00000005981	7	95107756	95169545	109	rs7785039	rs2073982	rs12539224	0.0864763	15	12.0063	0.677858	0.821383	1
ENSG00000165816	10	115999013	116054248	70	rs11196652	rs4752395	rs12266538	0.0190359	9	6.43079	0.677914	0.821397	1
ENSG00000074276	5	175969512	176022975	74	rs754350	rs11134988	rs2963672	0.0891309	11	11.8714	0.678016	0.821467	1
ENSG00000148331	9	132396883	132404448	53	rs10988437	rs7848375	rs3088095	0.066753	18	13.6009	0.678317	0.821778	1
ENSG00000077616	11	89864683	89926062	59	rs10830396	rs12797899	rs10501714	0.0389688	7	4.48552	0.678432	0.821839	1
ENSG00000116544	1	35331037	35395251	49	rs1407135	rs4072108	rs12562704	0.029123	15	11.3848	0.678513	0.821839	1
ENSG00000159348	1	202931001	202936403	48	rs8179338	rs7520580	rs4950894	0.0574331	10	8.09549	0.678539	0.821839	1
ENSG00000138735	4	120415552	120549959	96	rs7659551	rs10003106	rs1986695	0.092141	4	2.2392	0.678544	0.821839	1
ENSG00000137699	11	119981994	120056237	99	rs896690	rs7934134	rs896693	0.00219496	17	12.1668	0.678654	0.821841	1
ENSG00000198668	14	90862846	90874612	46	rs10132599	rs1955914	rs1058903	0.0841187	9	6.26961	0.678671	0.821841	1
ENSG00000243207	19	10216899	10225456	46	rs17211059	rs11672909	rs11880298	0.0455003	10	5.95659	0.678749	0.821841	1
ENSG00000130810	19	10217038	10222688	46	rs17211059	rs11672909	rs11880298	0.0455003	10	5.95659	0.678749	0.821841	1
ENSG00000143633	1	231359509	231376933	61	rs9431660	rs540479	rs11558492	0.0405973	8	5.45307	0.678766	0.821841	1
ENSG00000134748	1	52870274	52886508	25	rs6588428	rs17107235	rs17373044	0.11817	6	4.30034	0.679141	0.822241	1
ENSG00000185231	18	13882043	13915706	79	rs12457947	rs12958056	rs12454246	0.0323924	11	9.18	0.679244	0.822313	1
ENSG00000149639	20	35405850	35491941	38	rs2425266	rs12481143	rs11697056	0.0514906	10	6.87113	0.679328	0.822361	1
ENSG00000158457	7	128784724	128809540	51	rs13225818	rs1061285	rs13231139	0.0378087	11	9.29039	0.679446	0.82245	1
ENSG00000167014	15	45248885	45271427	19	rs950475	rs11636774	rs11636774	0.182422	3	1.43513	0.679501	0.822463	1
ENSG00000139722	12	123349877	123380674	38	rs1798561	rs4148866	rs2270788	0.205275	6	4.95131	0.679701	0.822487	1
ENSG00000033178	4	68478370	68566873	83	rs2046601	rs974483	rs13151552	0.0905873	7	4.642	0.679731	0.822487	1
ENSG00000054148	9	139743176	139745479	30	rs945386	rs1800631	rs2811751	0.0229059	6	3.37134	0.679747	0.822487	1
ENSG00000175782	12	69139905	69187744	61	rs2701088	rs1690916	rs1690916	0.0955807	8	7.51143	0.679756	0.822487	1
ENSG00000174156	6	52761437	52774496	54	rs7773321	rs316153	rs13198332	0.0363855	11	7.53376	0.679797	0.822487	1
ENSG00000149925	16	30075485	30081778	33	rs11649274	rs11865086	rs11150584	0.00316119	5	2.28095	0.67989	0.822487	1
ENSG00000169045	5	179041179	179061785	42	rs4700810	rs12518476	rs4701140	0.0955807	7	4.79292	0.679917	0.822487	1
ENSG00000138035	2	55861196	55920998	59	rs6545508	rs1346793	rs6545513	0.15202	6	4.09824	0.679944	0.822487	1
ENSG00000132164	3	10857886	10982400	147	rs350667	rs1710879	rs2581210	0.0227398	22	16.6023	0.680059	0.822487	1
ENSG00000105261	19	36602045	36604613	44	rs12608517	rs11665903	rs2285745	0.066753	11	6.73648	0.6801	0.822487	1
ENSG00000105258	19	36604611	36606115	44	rs12608517	rs11665903	rs2285745	0.066753	11	6.73648	0.6801	0.822487	1
ENSG00000146926	7	150872785	150884919	52	rs6970983	rs2792434	rs6977933	0.00681232	12	7.28741	0.680109	0.822487	1
ENSG00000214226	17	54869274	54916134	59	rs8073799	rs7615	rs7225724	0.00970387	13	10.1449	0.680132	0.822487	1
ENSG00000185236	19	8454865	8469318	36	rs7258466	rs2894538	rs2042898	0.0481332	9	6.1558	0.680155	0.822487	1
ENSG00000134020	8	22570764	22857513	235	rs4424255	rs4259415	rs12676524	0.0178642	43	34.8311	0.68023	0.822487	1
ENSG00000204983	7	142457319	142460923	37	rs4725595	rs4281045	rs762691	0.0302603	6	4.69335	0.680255	0.822487	1
ENSG00000104953	19	2977536	2995177	48	rs8110129	rs11084993	rs1654678	0.0234106	16	12.5284	0.680272	0.822487	1
ENSG00000123977	2	228735770	228789060	88	rs1911135	rs16824273	rs1911135	0.0507618	10	7.05765	0.680486	0.822692	1
ENSG00000149131	11	57364860	57386644	54	rs2729368	rs503037	rs2729360	0.107156	6	4.52718	0.680668	0.822859	1
ENSG00000116745	1	68894505	68915637	77	rs2225019	rs7554119	rs11581095	0.0289863	9	7.21499	0.680929	0.82307	1
ENSG00000135116	12	117293949	117319246	43	rs7316426	rs16947122	rs7305313	0.077012	7	4.89472	0.680931	0.82307	1
ENSG00000095752	19	55875750	55881831	51	rs2384687	rs2384684	rs734517	0.0771543	15	13.2298	0.681046	0.823108	1
ENSG00000168916	5	123972606	124084500	118	rs7707575	rs4835845	rs10069971	0.00648445	20	21.8263	0.681055	0.823108	1
ENSG00000188167	3	33131913	33138638	40	rs6805519	rs1132392	rs4438612	0.0135344	7	4.36694	0.681095	0.823108	1
ENSG00000150403	13	114145336	114208905	79	rs9577272	rs9577581	rs9604160	0.00754812	7	5.1131	0.681234	0.823222	1
ENSG00000088899	20	3143263	3154195	50	rs6139011	rs9101	rs3087802	0.0846829	13	10.5185	0.681336	0.823292	1
ENSG00000143319	1	156691683	156698558	42	rs12035664	rs1412310	rs6427327	0.0654598	11	6.67327	0.681381	0.823293	1
ENSG00000157823	15	90373831	90437870	63	rs8035089	rs1702161	rs8041622	0.0486749	10	8.86631	0.681502	0.823386	1
ENSG00000170442	12	52643084	52702947	137	rs2125120	rs1732323	rs1548303	0.0297117	14	11.0581	0.681592	0.823398	1
ENSG00000162188	11	62475148	62476673	26	rs11231176	rs7929194	rs11605489	0.0581273	5	2.91274	0.681603	0.823398	1
ENSG00000183476	15	78370150	78396712	62	rs4886992	rs11855354	rs11630013	0.0297117	12	9.96379	0.681645	0.823398	1
ENSG00000204178	1	25757349	25826700	20	rs666686	rs34201264	rs35543461	0.178681	1	0.0721408	0.681707	0.82342	1
ENSG00000105617	19	54658899	54663459	69	rs254257	rs11666543	rs35661899	0.00581447	17	13.2181	0.681764	0.823435	1
ENSG00000187753	9	88835180	88874572	43	rs6559907	rs4520250	rs7847143	0.126931	6	3.29187	0.681862	0.823454	1
ENSG00000227151	13	57734766	57737787	23	rs9597508	rs2218457	rs514765	0.139338	5	2.86364	0.681868	0.823454	1
ENSG00000157106	16	18816182	18937730	63	rs2606432	rs6497309	rs2650618	0.221624	5	3.59537	0.681928	0.823473	1
ENSG00000119777	2	27255778	27264562	30	rs714513	rs2119026	rs2011616	0.344943	2	0.715967	0.682186	0.823692	1
ENSG00000149488	20	2517219	2624226	156	rs6114506	rs2281319	rs6083536	0.0227398	19	13.8166	0.682208	0.823692	1
ENSG00000234278	13	57741331	57744352	24	rs9597508	rs9563481	rs514765	0.139338	5	2.85958	0.682242	0.823692	1
ENSG00000136929	9	100689073	100707138	43	rs10984103	rs10984650	rs2120263	0.121142	5	3.23897	0.682311	0.823721	1
ENSG00000139637	12	53693479	53700961	38	rs7954360	rs10783575	rs4759082	0.0758137	5	2.6258	0.682498	0.823894	1
ENSG00000274808	17	34493063	34503996	10	rs17617750	rs880885	rs8065403	0.127259	8	5.32678	0.682795	0.824128	1
ENSG00000278599	17	34493120	34503952	10	rs17617750	rs880885	rs8065403	0.127259	8	5.32678	0.682795	0.824128	1
ENSG00000144659	3	39424861	39438842	29	rs3136662	rs1317871	rs6781031	0.153733	5	3.66271	0.682825	0.824128	1
ENSG00000077152	1	202300785	202311108	39	rs788815	rs17438379	rs17438212	0.0552803	5	2.48784	0.682907	0.824174	1
ENSG00000250673	4	147135667	147153419	54	rs7356451	rs17021345	rs10519778	0.0505567	9	7.62585	0.68326	0.824517	1
ENSG00000148358	9	132815705	132902448	81	rs10114099	rs7862394	rs3824544	0.00574652	15	11.8676	0.683353	0.824517	1
ENSG00000103423	16	4475806	4506776	47	rs9923395	rs10500325	rs17880819	0.092141	8	4.55478	0.68337	0.824517	1
ENSG00000180433	1	158724510	158725681	84	rs6658647	rs919477	rs857857	0.0149605	12	8.70773	0.683397	0.824517	1
ENSG00000114784	3	40351198	40353915	24	rs13081294	rs6599094	rs7649848	0.202309	3	1.89743	0.683413	0.824517	1
ENSG00000183153	17	38516904	38520989	22	rs7217852	rs28362320	rs7217852	0.143868	6	5.03522	0.683487	0.824553	1
ENSG00000106588	7	42956427	42971784	41	rs607148	rs609732	rs596167	0.102768	5	3.6682	0.683564	0.824592	1
ENSG00000135679	12	69201957	69239324	72	rs3741600	rs1152931	rs1690916	0.0955807	11	9.34709	0.683711	0.824716	1
ENSG00000176495	11	59126368	59139187	28	rs7938937	rs1879929	rs11600743	0.109599	2	1.13603	0.683828	0.824759	1
ENSG00000163492	2	179694484	179914864	137	rs10497520	rs340367	rs11897059	0.00420885	17	15.719	0.683835	0.824759	1
ENSG00000090382	12	69742161	69748014	45	rs11177587	rs10878976	rs3825243	0.0909369	6	3.08973	0.683975	0.824827	1
ENSG00000198700	1	201798277	201853419	59	rs650720	rs9787358	rs17432675	0.092141	8	5.19324	0.68398	0.824827	1
ENSG00000064419	7	128594234	128695227	62	rs10232166	rs1077483	rs6975315	0.0252675	11	7.50175	0.684049	0.824857	1
ENSG00000130332	19	2321519	2328610	39	rs12985247	rs4806840	rs12985247	0.0801183	13	11.4566	0.684104	0.824869	1
ENSG00000175832	17	41605212	41656988	68	rs9905358	rs536652	rs34260468	0.0455003	8	5.65616	0.684185	0.824887	1
ENSG00000166801	11	58910221	58922512	38	rs7939969	rs10501377	rs491558	0.122236	7	4.45885	0.684235	0.824887	1
ENSG00000188263	22	50430240	50451194	35	rs4838818	rs2294377	rs6010161	0.161513	10	8.24813	0.684257	0.824887	1
ENSG00000134049	18	44679205	44702735	36	rs16958432	rs2137288	rs1025562	0.159901	4	1.97532	0.684296	0.824887	1
ENSG00000066739	14	96745532	96829678	107	rs4905474	rs12100763	rs11625494	0.0111341	17	15.0242	0.684361	0.824912	1
ENSG00000186980	21	31720717	31720924	58	rs2832773	rs1004044	rs2832800	0.133614	7	5.82702	0.684559	0.825097	1
ENSG00000122176	1	203309756	203320886	65	rs4543864	rs7521975	rs7521975	0.00664189	20	15.5237	0.68467	0.8251	1
ENSG00000165030	9	94171327	94186114	47	rs7020893	rs1855065	rs894962	0.00430985	11	7.15705	0.68469	0.8251	1
ENSG00000112306	6	133135708	133138703	56	rs9321369	rs4448124	rs7773338	0.107156	3	1.3053	0.684694	0.8251	1
ENSG00000013523	14	77252352	77292589	77	rs8006098	rs760259	rs12589778	0.0262683	16	12.746	0.68477	0.825117	1
ENSG00000163389	3	119187810	119213555	65	rs16829838	rs7648642	rs624035	0.0989429	6	3.81526	0.684838	0.825117	1
ENSG00000162851	1	246703863	246729563	55	rs10924745	rs7539592	rs3007410	0.092141	10	7.53507	0.684841	0.825117	1
ENSG00000131203	8	39759794	39786309	48	rs10096637	rs7002522	rs6996031	0.00498163	9	6.43381	0.684927	0.825123	1
ENSG00000119913	10	114043158	114064796	72	rs2001737	rs11195918	rs10885336	0.0178642	9	5.58678	0.684935	0.825123	1
ENSG00000124196	20	42354804	42355642	37	rs3091246	rs6031088	rs2070235	0.0393406	12	8.73635	0.685069	0.825231	1
ENSG00000197019	19	40927496	40931899	35	rs4803330	rs35754989	rs268693	0.0955807	8	5.18725	0.685175	0.825305	1
ENSG00000187902	19	55940107	55954667	51	rs2305788	rs929794	rs1477334	0.0581273	18	13.7252	0.685427	0.825555	1
ENSG00000144747	3	69068978	69101490	55	rs13100911	rs10489	rs6787569	0.0577704	8	7.61938	0.685481	0.825567	1
ENSG00000198390	21	31768349	31769140	49	rs743438	rs1892861	rs2832861	0.082415	8	5.66336	0.685665	0.825735	1
ENSG00000117791	1	220921567	220958157	94	rs426020	rs2131887	rs11118610	0.0347628	13	9.33579	0.68582	0.825816	1
ENSG00000105639	19	17935589	17958880	66	rs2287855	rs12976400	rs3212700	0.0026998	25	19.7202	0.685821	0.825816	1
ENSG00000228144	12	66517697	66563765	73	rs7960539	rs1821777	rs1797404	0.116083	4	2.52684	0.686102	0.826101	1
ENSG00000167194	16	30034519	30039057	48	rs11150577	rs2071390	rs11150584	0.00316119	4	1.90064	0.686179	0.826105	1
ENSG00000138764	4	78078360	78354542	259	rs11726883	rs11735457	rs4150050	0.0189284	20	18.9488	0.686194	0.826105	1
ENSG00000095139	11	118443105	118473748	53	rs573971	rs494560	rs604096	0.0325223	6	3.595	0.686283	0.826159	1
ENSG00000103550	16	19713259	19729557	41	rs875648	rs2354584	rs17676607	0.0677113	4	1.64162	0.686437	0.826291	1
ENSG00000189431	11	13030863	13033666	58	rs4420242	rs2727409	rs7102115	0.0841187	8	6.79028	0.686684	0.826534	1
ENSG00000131050	20	31749574	31769218	40	rs6087446	rs6059169	rs17396317	0.0834929	8	5.43628	0.686924	0.82677	1
ENSG00000175054	3	142167849	142297575	78	rs7623785	rs6800573	rs13322577	0.0159683	5	1.87669	0.686976	0.826779	1
ENSG00000172409	11	57415661	57429337	33	rs1005511	rs1647405	rs1783819	0.0820118	4	2.80553	0.687204	0.827	1
ENSG00000170088	4	165991760	166129701	93	rs7684974	rs17585550	rs3857013	0.0403644	18	16.2131	0.68728	0.827038	1
ENSG00000136297	7	4945620	4998844	71	rs6948315	rs4455734	rs12536069	0.0730605	16	16.7733	0.687586	0.827353	1
ENSG00000006611	11	17515442	17565963	150	rs7117162	rs7936484	rs2073582	0.0347628	19	14.4312	0.687693	0.827428	1
ENSG00000167676	19	4502204	4518498	53	rs243396	rs7249087	rs7251858	0.00379477	13	8.25362	0.687766	0.827445	1
ENSG00000127081	9	95606464	95640320	47	rs7855203	rs10992536	rs4076630	0.0955807	7	5.27427	0.687822	0.827445	1
ENSG00000170160	17	16592851	16681195	15	rs9910842	rs3852823	rs8075374	0.00471949	4	2.26067	0.687841	0.827445	1
ENSG00000074660	17	1537152	1549038	53	rs4790653	rs4790804	rs7216280	0.0518419	14	9.41804	0.687946	0.827499	1
ENSG00000147677	8	117654369	117779164	101	rs12542981	rs6991815	rs4876683	0.0229354	10	8.13381	0.688039	0.827499	1
ENSG00000198805	14	20937113	20945248	85	rs1760955	rs1958771	rs3136817	0.0357288	25	18.4747	0.688069	0.827499	1
ENSG00000120907	8	26605667	26724795	175	rs10503793	rs1842648	rs2036109	0.0168994	25	20.9788	0.688086	0.827499	1
ENSG00000178234	7	151722759	151819425	63	rs4726124	rs4725443	rs10245251	0.0693203	9	6.39209	0.688138	0.827499	1
ENSG00000166435	11	74518784	74660245	76	rs527661	rs494474	rs997465	0.0589067	5	2.28779	0.688152	0.827499	1
ENSG00000289695	12	51318752	51364483	54	rs4768934	rs224589	rs10783408	0.133614	5	2.63938	0.688417	0.827764	1
ENSG00000189269	22	23950639	23974508	53	rs8138979	rs2330579	rs131422	0.0244489	16	12.1327	0.688469	0.827773	1
ENSG00000232264	4	9326891	9328483	2	rs6835865	rs6858299	rs6858299	0.418214	2	0.791287	0.688514	0.827774	1
ENSG00000188340	1	158744012	158750994	87	rs10489842	rs11265081	rs857857	0.0149605	14	10.5615	0.688643	0.827828	1
ENSG00000196663	14	102829278	102968814	79	rs7155881	rs942016	rs7158731	0.151349	7	6.11552	0.688648	0.827828	1
ENSG00000140025	14	90261013	90421121	125	rs17126231	rs8005676	rs2401863	0.00460653	11	7.91149	0.688865	0.827951	1
ENSG00000131759	17	38465432	38513895	32	rs4077125	rs17680410	rs4077125	0.143868	7	5.87639	0.688877	0.827951	1
ENSG00000196683	7	22852247	22862468	66	rs7796691	rs17147395	rs6461674	0.0589067	11	7.19652	0.688884	0.827951	1
ENSG00000182580	3	184279573	184300196	50	rs12696530	rs4687113	rs7652280	0.0501909	13	10.1694	0.689246	0.828242	1
ENSG00000186832	17	39766030	39772151	34	rs7209138	rs8068783	rs9916626	0.0928493	5	4.58577	0.689265	0.828242	1
ENSG00000228474	2	27293340	27294522	30	rs2053386	rs7588926	rs7573066	0.164455	3	1.38469	0.689309	0.828242	1
ENSG00000105186	19	33087912	33167503	88	rs6510257	rs7257486	rs2868145	0.07465	10	7.45574	0.689323	0.828242	1
ENSG00000266302	17	16593575	16707767	16	rs9910842	rs8079893	rs8075374	0.00471949	4	2.34276	0.689349	0.828242	1
ENSG00000198105	10	38065454	38147034	58	rs10508860	rs2738225	rs11011379	0.0340564	4	1.67267	0.689527	0.828327	1
ENSG00000169900	16	31227283	31228456	17	rs3764326	rs3764327	rs889551	0.226077	3	1.29198	0.689535	0.828327	1
ENSG00000159374	2	74785010	74875465	33	rs3806607	rs11691947	rs205648	0.186835	6	4.1505	0.689553	0.828327	1
ENSG00000113088	5	54320084	54330398	41	rs2161532	rs10053721	rs1876680	0.0574331	9	7.18202	0.689684	0.828417	1
ENSG00000152944	12	27175479	27219276	63	rs3782314	rs4964042	rs7963612	0.0589067	10	8.00118	0.689717	0.828417	1
ENSG00000149548	11	124824017	124911385	83	rs3802904	rs7111308	rs3924535	0.0505175	11	9.59156	0.689898	0.828529	1
ENSG00000163833	3	121312226	121349142	67	rs13065220	rs6766737	rs16832400	0.0811267	11	8.35521	0.68994	0.828529	1
ENSG00000167123	9	131174030	131199630	26	rs10124204	rs4837272	rs2286814	0.164133	5	3.19287	0.689944	0.828529	1
ENSG00000126070	1	36396319	36538101	68	rs11584005	rs12074848	rs274752	0.0544136	7	7.07085	0.690061	0.828616	1
ENSG00000070182	14	65213001	65346625	162	rs229664	rs10141986	rs17826105	0.0549946	14	12.4125	0.690201	0.828731	1
ENSG00000166398	19	34745457	34846471	63	rs1260637	rs1559195	rs12327730	0.101236	6	3.50731	0.690311	0.828765	1
ENSG00000167775	19	8367011	8373242	47	rs367443	rs12980554	rs193933	0.0398254	11	7.78508	0.690318	0.828765	1
ENSG00000164754	8	117858173	117887015	63	rs13279543	rs4514014	rs4876683	0.0229354	11	7.10363	0.69044	0.828858	1
ENSG00000137948	1	92414900	92479983	71	rs17576372	rs6696071	rs12118474	0.0848154	6	3.56317	0.690794	0.829229	1
ENSG00000186907	11	57228001	57245007	35	rs10750861	rs4938869	rs11229042	0.0423257	6	3.63726	0.69091	0.829265	1
ENSG00000084693	2	27265232	27293490	36	rs11126806	rs7588926	rs7573066	0.164455	3	1.41393	0.690913	0.829265	1
ENSG00000154548	6	89805678	89827790	50	rs855569	rs393203	rs9451150	0.2113	3	1.65773	0.691007	0.829324	1
ENSG00000269855	19	58907023	58908446	49	rs1265956	rs12980907	rs35713506	0.0589067	5	2.15645	0.691155	0.829448	1
ENSG00000140451	15	65107831	65117867	34	rs1008917	rs881586	rs4777602	0.0706544	5	4.49877	0.691503	0.829803	1
ENSG00000151693	2	9346894	9545812	114	rs2175337	rs12151757	rs2136842	0.0589067	10	7.86838	0.69154	0.829803	1
ENSG00000100503	14	51186481	51297880	110	rs7159861	rs12889998	rs6650505	0.0227398	17	13.2708	0.691622	0.829848	1
ENSG00000160345	9	138387027	138393580	62	rs10858108	rs2590498	rs4841876	0.0302603	16	12.0312	0.691718	0.82991	1
ENSG00000165821	14	21989231	22005350	77	rs6571845	rs17107974	rs1547396	0.0360136	20	14.9992	0.691783	0.829934	1
ENSG00000185033	15	90703836	90772911	79	rs4436756	rs11910	rs8036117	0.0514906	10	6.39065	0.691893	0.829983	1
ENSG00000111335	12	113416200	113449528	79	rs7134391	rs1732786	rs2001298	0.0735386	8	4.75194	0.691913	0.829983	1
ENSG00000107372	9	74966329	74980151	48	rs17080960	rs7846808	rs17629207	0.113346	6	4.53079	0.692119	0.830144	1
ENSG00000205045	17	33791268	33864697	83	rs1545283	rs4796098	rs16971025	0.0495723	16	15.8759	0.692136	0.830144	1
ENSG00000135414	12	56136906	56151048	34	rs2293410	rs11171681	rs941022	0.00766076	7	3.86108	0.692198	0.830165	1
ENSG00000139610	12	51722226	51740463	63	rs4761981	rs907349	rs4026022	0.0882477	12	9.86737	0.692302	0.830236	1
ENSG00000205978	14	24868209	24888489	88	rs8014112	rs12892792	rs10134603	0.0372209	15	11.8089	0.692401	0.830251	1
ENSG00000148408	9	140772234	141019076	114	rs4526432	rs2914521	rs7389298	0.0211618	17	11.563	0.692404	0.830251	1
ENSG00000134698	1	36273617	36323491	33	rs7537203	rs794222	rs12044203	0.116503	6	4.1592	0.69256	0.830385	1
ENSG00000100614	14	60712470	60765805	57	rs17097165	rs8015152	rs8015152	0.0654598	8	4.55764	0.692723	0.830495	1
ENSG00000264522	1	149909705	149982675	37	rs17581597	rs11205321	rs12022725	0.155301	6	4.13527	0.692754	0.830495	1
ENSG00000185958	12	50720013	50790405	37	rs11169351	rs7965165	rs6580742	0.177714	3	1.17305	0.692786	0.830495	1
ENSG00000155011	4	107842959	108204963	165	rs3863126	rs1502763	rs11731399	0.00620321	25	20.6329	0.692833	0.830498	1
ENSG00000157227	14	23305769	23318250	70	rs4981442	rs1570342	rs2065134	0.0124193	16	13.0714	0.693094	0.830734	1
ENSG00000179476	14	45366478	45376460	28	rs11847039	rs7158846	rs35237680	0.171423	3	1.50889	0.693182	0.830734	1
ENSG00000164938	8	95938200	95961606	58	rs1129152	rs4734295	rs28399587	0.106606	6	5.76062	0.69322	0.830734	1
ENSG00000198075	2	108994367	109005445	43	rs7580171	rs6708372	rs17036255	0.0959858	7	4.15838	0.693233	0.830734	1
ENSG00000146281	6	89855774	89875284	70	rs1054973	rs9353653	rs404943	0.140567	8	5.6736	0.693253	0.830734	1
ENSG00000137038	9	7796500	7888380	162	rs12336216	rs2065113	rs327753	0.0019011	33	26.9081	0.693357	0.830787	1
ENSG00000077463	19	4174106	4182563	30	rs164632	rs9807813	rs350872	0.0657682	10	7.42021	0.693421	0.830787	1
ENSG00000167244	11	2150342	2179621	64	rs11600952	rs7478680	rs10743149	0.00631075	15	13.0675	0.69344	0.830787	1
ENSG00000184517	16	75182392	75206134	64	rs12599058	rs8051363	rs9939124	0.082415	11	7.51272	0.693521	0.830787	1
ENSG00000173281	8	8993765	9009084	70	rs7009435	rs2242281	rs2979248	0.0586365	13	10.9669	0.693524	0.830787	1
ENSG00000285162	7	29161956	29554283	401	rs160862	rs17754040	rs1362361	0.0026998	48	42.7877	0.693565	0.830787	1
ENSG00000105371	19	10397631	10399198	45	rs12610520	rs281413	rs378395	0.119814	13	9.52804	0.693741	0.83093	1
ENSG00000079263	2	231067826	231177930	137	rs7424288	rs7579078	rs12615975	0.0135586	15	15.0817	0.693774	0.83093	1
ENSG00000126775	14	55833109	55878548	70	rs1109170	rs10140081	rs7148669	0.0809058	7	4.76575	0.693919	0.831013	1
ENSG00000113430	5	1877527	1887350	71	rs13183537	rs6883630	rs4975714	0.0278069	19	14.549	0.694053	0.831013	1
ENSG00000106052	7	27778950	27884183	82	rs12540821	rs4719913	rs17150567	0.022271	8	6.1853	0.694064	0.831013	1
ENSG00000177119	12	45609770	45876063	130	rs1903934	rs7960483	rs1025090	0.0490977	9	7.2499	0.694065	0.831013	1
ENSG00000174448	18	51850728	51884334	46	rs610281	rs1554582	rs3218786	0.222465	5	5.84625	0.694076	0.831013	1
ENSG00000129083	11	14464986	14521573	40	rs10832249	rs11023253	rs10832249	0.0674638	6	3.35684	0.694111	0.831013	1
ENSG00000146243	6	79577268	79656157	61	rs12209635	rs9359360	rs9448581	0.127556	4	1.57312	0.694174	0.831035	1
ENSG00000205358	16	56703726	56705041	63	rs708274	rs7196117	rs13336936	0.0378087	11	8.2311	0.694369	0.831215	1
ENSG00000101057	20	42295659	42345135	63	rs722234	rs6073190	rs2070235	0.0393406	9	5.2365	0.694466	0.831278	1
ENSG00000167528	12	48730963	48745197	54	rs1107654	rs7301176	rs3185921	0.105437	6	3.87813	0.694611	0.831353	1
ENSG00000159905	19	44455375	44471861	67	rs11666650	rs11883068	rs10419785	0.0559542	7	6.23575	0.694654	0.831353	1
ENSG00000074842	19	4641386	4670374	43	rs4530284	rs2109069	rs8109860	0.00683212	12	9.08075	0.694663	0.831353	1
ENSG00000198417	16	56691643	56694610	67	rs35395489	rs4238789	rs13336936	0.0378087	14	10.6864	0.694761	0.831417	1
ENSG00000281883	13	44457936	44602662	123	rs7332503	rs6561152	rs17572422	0.0434632	14	11.4899	0.694863	0.831486	1
ENSG00000166501	16	23847304	24231932	228	rs11642116	rs17759268	rs9923977	0.0156634	39	35.7594	0.694993	0.831588	1
ENSG00000133063	1	203181955	203242769	105	rs3766555	rs10920610	rs12123883	0.0682232	19	17.2315	0.695267	0.831858	1
ENSG00000187024	9	130452627	130487152	52	rs10125058	rs10760500	rs17382675	0.0645322	6	3.82701	0.695308	0.831858	1
ENSG00000183049	10	12391546	12877545	409	rs2096396	rs11258047	rs2801499	0.0019011	69	60.408	0.695446	0.831969	1
ENSG00000100450	14	25075686	25078905	51	rs2093256	rs11620702	rs11623400	0.0154756	7	4.9398	0.695714	0.832195	1
ENSG00000139515	13	28494137	28500450	55	rs2996450	rs7317567	rs2481962	0.0326498	7	3.84162	0.695815	0.832195	1
ENSG00000138642	4	89299891	89364249	48	rs12512051	rs7699006	rs1866798	0.00185257	18	12.6266	0.695819	0.832195	1
ENSG00000131480	17	40996597	41002724	6	rs10512488	rs324079	rs9910698	0.140213	5	2.93909	0.695834	0.832195	1
ENSG00000196171	1	158669468	158670442	54	rs863327	rs454127	rs2276401	0.11876	6	4.60923	0.695858	0.832195	1
ENSG00000166411	15	78423840	78464287	77	rs11072726	rs11072744	rs11630013	0.0297117	15	12.0082	0.69592	0.832215	1
ENSG00000213822	19	51981793	51994555	87	rs12461904	rs4801875	rs8182477	0.0718606	12	8.904	0.696033	0.832289	1
ENSG00000183617	19	3762680	3768573	44	rs2067019	rs1106643	rs2052059	0.0455003	13	9.3049	0.69608	0.832289	1
ENSG00000075420	3	171757368	172119459	220	rs3843984	rs495225	rs6445057	0.0025208	36	31.4581	0.696116	0.832289	1
ENSG00000112078	6	36410544	36458920	40	rs6906885	rs6913714	rs6927636	0.0801183	5	2.59501	0.696325	0.832445	1
ENSG00000162881	2	42989639	42991275	53	rs4953583	rs1371404	rs737148	0.0405973	8	4.48973	0.696355	0.832445	1
ENSG00000143756	1	224301813	224349749	63	rs7531519	rs2011117	rs7531519	0.082415	6	3.65781	0.696434	0.832445	1
ENSG00000151148	12	109915207	109974510	88	rs10850135	rs11615637	rs7298925	0.0733418	5	3.55621	0.696444	0.832445	1
ENSG00000283683	1	171569761	171607939	82	rs1687057	rs9659578	rs235922	0.0518419	10	6.19359	0.69647	0.832445	1
ENSG00000139656	13	44717286	44735393	44	rs9533767	rs9595085	rs4312208	0.0686227	9	9.97201	0.696582	0.832526	1
ENSG00000165076	7	141536100	141541287	40	rs11773137	rs1285958	rs7788550	0.178253	2	0.541244	0.696686	0.83255	1
ENSG00000163877	1	38000050	38019894	51	rs215206	rs6426025	rs12125547	0.0632908	5	4.51067	0.696692	0.83255	1
ENSG00000176900	11	4903049	4904113	84	rs11034114	rs840716	rs17336720	0.010128	12	8.33876	0.696738	0.832552	1
ENSG00000130702	20	60883011	60942368	84	rs3787433	rs911078	rs6062203	0.0217837	11	9.11774	0.696794	0.832565	1
ENSG00000277556	9	107360738	107361694	53	rs6479251	rs1851713	rs13289787	0.0297117	2	0.361173	0.696967	0.832718	1
ENSG00000028310	5	850406	892916	22	rs10462848	rs10475459	rs17568860	0.0405973	5	3.07603	0.697023	0.832732	1
ENSG00000112796	6	46126922	46138717	51	rs9395155	rs2584072	rs4530856	0.0910939	6	3.07051	0.69713	0.832806	1
ENSG00000148832	10	135192765	135205198	43	rs11101694	rs12241015	rs2245170	0.0108601	10	6.79575	0.697285	0.832896	1
ENSG00000108256	17	27582857	27621166	44	rs8072674	rs11867627	rs16964949	0.0727944	6	4.12699	0.697344	0.832896	1
ENSG00000131435	5	131593389	131609147	72	rs154483	rs3805673	rs156112	0.0224907	8	6.90695	0.697357	0.832896	1
ENSG00000234224	7	123670975	123673121	28	rs11973429	rs9918670	rs10487809	0.126931	5	3.0232	0.697384	0.832896	1
ENSG00000155926	8	134048973	134115156	136	rs4540390	rs4736636	rs17693908	0.0562504	11	6.78838	0.697501	0.832982	1
ENSG00000136463	17	61678241	61685725	22	rs6504165	rs6504173	rs9652863	0.221624	4	1.75655	0.697589	0.833034	1
ENSG00000184575	12	64798172	64844905	46	rs6581551	rs6581571	rs11175414	0.131276	5	3.21614	0.697634	0.833034	1
ENSG00000244165	19	10222369	10226048	43	rs10417403	rs8101866	rs11880298	0.0455003	10	6.04012	0.697813	0.833056	1
ENSG00000198944	5	132148994	132152478	30	rs256875	rs30178	rs30179	0.119814	5	2.40739	0.697828	0.833056	1
ENSG00000182853	17	4688580	4689728	52	rs1050998	rs9900036	rs9900036	0.0205698	17	11.9259	0.697923	0.833056	1
ENSG00000164438	5	170736252	170739143	30	rs4593283	rs7736331	rs7736331	0.0955807	6	3.96115	0.697938	0.833056	1
ENSG00000157119	3	42727029	42734036	46	rs339658	rs11709500	rs3846062	0.0850293	6	3.11177	0.697941	0.833056	1
ENSG00000160221	21	45553492	45629997	94	rs2838486	rs2276248	rs2070563	0.0196307	14	10.247	0.697944	0.833056	1
ENSG00000005469	7	86974980	87029110	90	rs1089522	rs1558375	rs802098	0.0562504	8	4.68657	0.697966	0.833056	1
ENSG00000163464	2	219027564	219031685	41	rs6436032	rs13403276	rs3092968	0.0530607	5	2.85082	0.698095	0.833157	1
ENSG00000122068	3	197464050	197514467	41	rs6583248	rs6768170	rs6583248	0.151349	4	1.6327	0.698318	0.833369	1
ENSG00000188428	6	8013800	8064629	106	rs1150893	rs6909995	rs17340275	0.028706	10	7.40644	0.698385	0.833396	1
ENSG00000155729	2	201353681	201384507	76	rs2289196	rs866846	rs920249	0.0196307	15	13.8138	0.698468	0.833442	1
ENSG00000107738	10	73507313	73533277	88	rs1227071	rs11000016	rs7896487	0.0325223	13	8.69298	0.698806	0.833786	1
ENSG00000106178	7	75440143	75452674	35	rs11465352	rs2024049	rs13340490	0.0132793	10	6.1768	0.698846	0.833786	1
ENSG00000100385	22	37521883	37571094	131	rs855789	rs9610677	rs228924	0.0130838	22	17.7743	0.698909	0.833807	1
ENSG00000114857	3	42642147	42690227	77	rs342536	rs2290973	rs3846062	0.0850293	5	2.77937	0.69902	0.833886	1
ENSG00000206418	18	8609435	8639381	90	rs4798654	rs9304022	rs10502379	0.0762739	15	12.343	0.699158	0.833998	1
ENSG00000145779	5	118604387	118735383	114	rs10052879	rs154632	rs10054006	0.0262683	16	11.5007	0.699378	0.834206	1
ENSG00000125648	19	6436090	6465214	52	rs8102597	rs238766	rs2289783	0.0255781	18	13.8152	0.699486	0.834233	1
ENSG00000123388	12	54366910	54371427	60	rs7297554	rs7305320	rs17719724	0.0244489	13	10.3645	0.69949	0.834233	1
ENSG00000221932	11	124789140	124790573	59	rs4936957	rs35277809	rs3924535	0.0505175	13	10.0862	0.699594	0.834258	1
ENSG00000187180	1	152647755	152649045	53	rs1011297	rs6701376	rs7533473	0.260589	3	2.22763	0.699665	0.834258	1
ENSG00000144550	3	9745510	9771592	47	rs6809387	rs293796	rs17050540	0.0684213	11	7.78882	0.699672	0.834258	1
ENSG00000276234	17	35766977	35839830	61	rs829156	rs763512	rs712039	0.0780854	7	4.20756	0.69969	0.834258	1
ENSG00000061918	4	156680144	156728963	83	rs7689264	rs12651247	rs12651247	0.0187734	15	10.0751	0.700004	0.834483	1
ENSG00000143851	1	202116141	202130716	62	rs4576706	rs12033508	rs4950829	0.0428016	16	12.3688	0.700036	0.834483	1
ENSG00000174953	3	153990335	154042276	52	rs1437241	rs10935984	rs355748	0.201328	4	2.12084	0.700062	0.834483	1
ENSG00000213973	19	22934985	22966953	40	rs12608608	rs2569728	rs10500220	0.196939	3	1.56619	0.70009	0.834483	1
ENSG00000269720	19	17501318	17504967	45	rs3745194	rs11667945	rs7252711	0.0138343	12	7.46712	0.700103	0.834483	1
ENSG00000115267	2	163123584	163175194	46	rs2075302	rs984971	rs3788964	0.196473	5	2.55806	0.700271	0.834612	1
ENSG00000205111	2	39402787	39471098	48	rs10171977	rs1468902	rs11124667	0.107156	5	2.96738	0.70031	0.834612	1
ENSG00000168890	2	85825670	85830319	43	rs2028898	rs4832179	rs10179904	0.0955807	7	5.83493	0.700346	0.834612	1
ENSG00000164331	5	72848015	72861492	77	rs7735607	rs6858974	rs819561	0.023121	8	4.78633	0.700471	0.834667	1
ENSG00000100749	14	97263641	97421183	109	rs912343	rs8017230	rs1280068	0.119814	11	9.64857	0.700482	0.834667	1
ENSG00000215817	1	219781352	219786487	52	rs2820441	rs1338230	rs4373767	0.0398254	9	5.84049	0.7006	0.834755	1
ENSG00000095739	10	28966439	28971861	60	rs332189	rs11599681	rs11597212	0.0408101	12	11.2925	0.700801	0.834832	1
ENSG00000145016	3	197395738	197476598	34	rs28703192	rs841672	rs6583248	0.151349	4	1.61305	0.700807	0.834832	1
ENSG00000165131	7	142636440	142637955	53	rs6951428	rs10224764	rs4252535	0.100412	9	7.5449	0.700808	0.834832	1
ENSG00000165828	10	135160872	135166187	37	rs11598342	rs2814206	rs10776679	0.0703697	9	7.6014	0.700898	0.834832	1
ENSG00000155957	12	66529626	66563807	68	rs17102070	rs1821777	rs1797404	0.116083	4	2.2954	0.700914	0.834832	1
ENSG00000231192	3	97849565	97857392	45	rs12054461	rs11716786	rs11716786	0.107156	4	1.63021	0.700934	0.834832	1
ENSG00000103257	16	87863629	87903113	72	rs8047611	rs12711482	rs12930284	0.0265964	16	10.7993	0.70101	0.834869	1
ENSG00000228570	10	81586495	81610634	8	rs10885307	rs2250992	rs10885307	0.337055	3	1.59653	0.701064	0.83488	1
ENSG00000116254	1	6161847	6240381	83	rs12047044	rs1802353	rs12046716	0.00149079	17	13.1147	0.701136	0.834912	1
ENSG00000146233	6	46517317	46620567	137	rs7746912	rs12528857	rs1534361	0.0308431	8	4.43814	0.701196	0.83493	1
ENSG00000148634	10	69681656	69835058	78	rs12778366	rs17456902	rs11592680	0.103073	6	3.85518	0.7013	0.834959	1
ENSG00000100036	22	31031768	31065003	71	rs4820018	rs5997740	rs9609052	0.044098	14	12.0248	0.701325	0.834959	1
ENSG00000177363	11	62453878	62457002	25	rs2956993	rs584845	rs11605489	0.0581273	5	2.62777	0.701355	0.834959	1
ENSG00000187905	22	21400235	21418457	88	rs178295	rs2845422	rs140391	0.0180966	19	13.6495	0.701696	0.835288	1
ENSG00000182645	10	118083960	118139541	68	rs11197619	rs10885929	rs11197620	0.0589067	8	5.71243	0.701721	0.835288	1
ENSG00000011566	2	39476407	39664442	71	rs7584676	rs1060691	rs11124667	0.107156	6	3.73807	0.702037	0.835518	1
ENSG00000136938	9	100745623	100778225	40	rs755109	rs13049	rs10818454	0.0581273	6	4.23554	0.702046	0.835518	1
ENSG00000162231	11	62559595	62573774	37	rs7112576	rs2269353	rs4061933	0.0801183	5	2.52429	0.702049	0.835518	1
ENSG00000053900	4	25378885	25420120	71	rs316779	rs1399240	rs1399240	0.0411846	12	9.01588	0.702151	0.835553	1
ENSG00000043591	10	115803625	115806663	51	rs238758	rs17091304	rs3813720	0.0654598	9	7.20052	0.702168	0.835553	1
ENSG00000187170	1	152680636	152681910	45	rs1332497	rs4845479	rs7533473	0.260589	4	2.75794	0.702437	0.835815	1
ENSG00000133816	11	12115555	12380691	345	rs923170	rs11022342	rs903208	0.0165826	59	49.9594	0.702478	0.835815	1
ENSG00000117697	1	212899495	212965124	63	rs12754070	rs10864004	rs2884675	0.092141	6	3.48165	0.702599	0.835872	1
ENSG00000169031	2	228029340	228179508	151	rs1922020	rs10445740	rs10178458	0.017549	22	17.8888	0.702616	0.835872	1
ENSG00000120519	4	147175127	147443524	130	rs6821066	rs10033329	rs7661927	0.0270687	13	8.90359	0.703087	0.836337	1
ENSG00000095370	9	130500596	130540989	64	rs36089752	rs12553394	rs10987742	0.0196307	8	4.82213	0.703145	0.836337	1
ENSG00000188508	19	35978226	35986460	65	rs17304632	rs2239945	rs17304632	0.0729564	14	12.0316	0.703193	0.836337	1
ENSG00000174990	16	87915152	87970186	95	rs747578	rs12934520	rs12930284	0.0265964	16	12.2862	0.703249	0.836337	1
ENSG00000121966	2	136871919	136876747	26	rs4954561	rs10193587	rs10191360	0.201328	5	3.47268	0.703255	0.836337	1
ENSG00000198574	1	162365058	162381928	77	rs347273	rs2050908	rs347273	0.049497	15	10.8196	0.703276	0.836337	1
ENSG00000168899	2	85811554	85820529	46	rs1446669	rs3821020	rs10179904	0.0955807	6	4.65922	0.703354	0.836376	1
ENSG00000116035	2	71127706	71192503	67	rs7565578	rs11889032	rs2041689	0.0344909	19	15.7522	0.703608	0.836559	1
ENSG00000250361	4	144917257	144940533	13	rs2323413	rs10024263	rs9799404	0.291171	3	1.57259	0.703622	0.836559	1
ENSG00000186509	11	57791353	57949088	141	rs10792121	rs11229301	rs7128781	0.0690363	8	5.0156	0.703679	0.836559	1
ENSG00000205482	7	76679708	76691875	3	rs10278476	rs3930017	rs9648899	0.366077	3	1.22654	0.703688	0.836559	1
ENSG00000149679	20	60963690	60982341	80	rs6121990	rs932570	rs12151878	0.0252148	12	8.63116	0.703773	0.836603	1
ENSG00000203877	6	84563079	84567234	33	rs603859	rs7746474	rs927737	0.273412	4	2.01218	0.703815	0.836603	1
ENSG00000148700	10	111756126	111895323	51	rs921348	rs10884933	rs17127145	0.104163	6	3.27757	0.703954	0.836715	1
ENSG00000152527	2	43864399	43995126	130	rs11897432	rs11891859	rs7574334	0.0589067	14	8.96191	0.704166	0.836914	1
ENSG00000167987	11	60897729	60929087	45	rs3016176	rs11230633	rs12289530	0.144614	7	4.21207	0.704433	0.837117	1
ENSG00000157870	1	2517930	2522908	39	rs1886730	rs6698817	rs10910105	0.155301	3	1.73285	0.704572	0.837117	1
ENSG00000269058	19	16589872	16606978	45	rs936312	rs10409339	rs10416645	0.0850293	5	2.31608	0.704619	0.837117	1
ENSG00000172661	10	46222648	46288412	6	rs34257967	rs11239604	rs17696112	0.203788	3	1.65402	0.70462	0.837117	1
ENSG00000176009	11	8959125	8964563	45	rs10840147	rs7925728	rs2568029	0.0891309	3	1.06418	0.704658	0.837117	1
ENSG00000288784	7	143880559	143883173	18	rs2961165	rs10487624	rs17591937	0.269046	2	1.01724	0.704717	0.837117	1
ENSG00000213214	7	143883176	143892972	18	rs2961165	rs10487624	rs17591937	0.269046	2	1.01724	0.704717	0.837117	1
ENSG00000100038	22	22311397	22337210	72	rs8142618	rs419893	rs9607485	0.00837999	9	4.74579	0.704724	0.837117	1
ENSG00000164162	4	145753060	146019693	61	rs7442087	rs12502109	rs12331496	0.145795	5	3.31265	0.704774	0.837117	1
ENSG00000168404	16	74705753	74734858	69	rs7204804	rs4985360	rs8055784	0.0654598	10	6.27871	0.704787	0.837117	1
ENSG00000128253	22	32586422	32601060	68	rs9609441	rs2235171	rs7291990	0.0302603	8	5.87258	0.704948	0.837247	1
ENSG00000143337	1	179851177	179889212	63	rs1148819	rs2477118	rs1281425	0.163663	6	4.24472	0.704986	0.837247	1
ENSG00000131591	1	1017198	1051741	40	rs2710875	rs9660710	rs9442380	0.0589067	10	7.47093	0.705161	0.837386	1
ENSG00000254521	19	51994481	52005054	90	rs6509541	rs736574	rs8182477	0.0718606	13	10.6376	0.705193	0.837386	1
ENSG00000172893	11	71139239	71163914	94	rs1792256	rs4944076	rs949178	0.061235	6	3.84299	0.705354	0.837523	1
ENSG00000138115	10	96796529	96829254	75	rs9332235	rs10786189	rs10786189	0.148614	10	7.03885	0.70543	0.83756	1
ENSG00000180934	11	6040566	6055568	75	rs4758290	rs10839441	rs10769550	0.0318863	11	6.72852	0.705494	0.837583	1
ENSG00000116685	1	11979648	11986485	54	rs4846064	rs11587948	rs7554327	0.119814	7	4.42385	0.705722	0.8378	1
ENSG00000155657	2	179390716	179695529	222	rs6757481	rs6707222	rs16866380	0.00774956	13	9.72632	0.705922	0.837984	1
ENSG00000186174	11	118764584	118796635	41	rs4938561	rs4938604	rs1790192	0.00185257	12	8.68706	0.706066	0.838102	1
ENSG00000184185	17	21279669	21323182	19	rs4986044	rs6587153	rs4985855	0.082415	9	5.65986	0.706188	0.838144	1
ENSG00000185561	17	1606110	1613671	53	rs11559309	rs8075977	rs11078597	0.0297117	12	7.5326	0.706192	0.838144	1
ENSG00000157856	2	26624788	26679579	77	rs11898247	rs7590084	rs13004993	0.0349709	10	8.77205	0.706311	0.838231	1
ENSG00000173627	1	183615410	183622451	67	rs2333685	rs12092963	rs10797893	0.2113	3	1.46414	0.706355	0.838231	1
ENSG00000125505	19	54677106	54693733	67	rs11670086	rs17239607	rs35661899	0.00581447	19	18.2577	0.706617	0.838488	1
ENSG00000056586	9	125606835	125667638	50	rs2535742	rs10985840	rs10985796	0.0389024	8	7.56711	0.706722	0.838549	1
ENSG00000122378	10	82167585	82196871	66	rs17103728	rs17680710	rs17618331	0.125543	7	3.80138	0.706761	0.838549	1
ENSG00000162897	1	207131310	207143970	56	rs94872	rs901107	rs4844564	0.133614	7	5.42546	0.706819	0.838549	1
ENSG00000186714	11	32624267	32816208	86	rs1552417	rs10488703	rs11827537	0.0754404	6	4.36031	0.706908	0.838549	1
ENSG00000168894	2	85822848	85824831	41	rs2028898	rs3821020	rs10179904	0.0955807	6	4.70614	0.706932	0.838549	1
ENSG00000176485	11	63340667	63384355	34	rs12281802	rs17158489	rs1404500	0.048199	11	8.2222	0.706991	0.838549	1
ENSG00000153093	2	111490116	111878187	241	rs10204694	rs3827536	rs11894674	0.00853505	25	22.7178	0.70701	0.838549	1
ENSG00000255690	7	28992974	28997946	68	rs10242171	rs521384	rs11761237	0.049497	12	7.9829	0.707029	0.838549	1
ENSG00000163751	3	148583083	148614990	87	rs17714660	rs11710943	rs9830213	0.0158755	18	12.8125	0.707139	0.838626	1
ENSG00000176293	19	58570607	58597677	59	rs4801246	rs2431835	rs1080416	0.0455003	10	7.11943	0.707198	0.838643	1
ENSG00000163554	1	158580494	158656505	97	rs4411130	rs326012	rs12044097	0.117532	9	6.9719	0.707302	0.838643	1
ENSG00000267740	19	5866182	5903798	66	rs8111600	rs7259761	rs12984439	0.0379428	12	10.6074	0.707318	0.838643	1
ENSG00000155034	7	5470966	5553440	77	rs4724662	rs1474445	rs852391	0.0172679	21	15.1178	0.707346	0.838643	1
ENSG00000083845	19	58897767	58906173	50	rs4801263	rs35713506	rs35713506	0.0589067	5	2.1228	0.707378	0.838643	1
ENSG00000100029	22	30972612	31003070	68	rs4820864	rs5753263	rs42933	0.0385493	16	14.7422	0.707578	0.838826	1
ENSG00000183287	18	57098171	57364894	259	rs7231369	rs9957747	rs8097973	0.0163951	29	23.1314	0.707767	0.838837	1
ENSG00000174307	1	201433406	201438365	77	rs12064327	rs11586401	rs10920207	0.031702	19	14.4921	0.707772	0.838837	1
ENSG00000188175	7	92817847	92855782	47	rs42497	rs3802062	rs17708881	0.17173	7	4.89002	0.707772	0.838837	1
ENSG00000257446	19	12154620	12163776	20	rs10404882	rs8113028	rs7248680	0.0809678	4	2.82388	0.707779	0.838837	1
ENSG00000205409	11	5862158	5863182	70	rs11039054	rs1453436	rs10742790	0.0801183	6	3.68156	0.707812	0.838837	1
ENSG00000289346	7	74210489	74306706	2	rs707395	rs1635759	rs1635759	0.514289	2	0.494689	0.707983	0.838986	1
ENSG00000160321	19	22115760	22193751	69	rs1229933	rs6511314	rs2359811	0.0929573	6	3.81742	0.708095	0.839065	1
ENSG00000131059	20	31805116	31815612	42	rs7268823	rs17307318	rs17396317	0.0834929	4	1.9921	0.708148	0.839074	1
ENSG00000136573	8	11344403	11422108	119	rs2001462	rs2250556	rs2252534	0.0703697	18	14.0259	0.708211	0.839096	1
ENSG00000204919	13	57715052	57718073	31	rs1360487	rs1444806	rs514765	0.139338	4	2.29804	0.708383	0.839203	1
ENSG00000111142	12	95867296	95909615	65	rs10777695	rs7307113	rs9634217	0.0167886	10	6.86614	0.708392	0.839203	1
ENSG00000006747	7	12610203	12699807	110	rs1992309	rs10950409	rs1949840	0.0202637	21	16.1585	0.708532	0.839267	1
ENSG00000179796	3	26664297	26759028	104	rs9879083	rs6794554	rs6551128	0.0237673	11	6.33076	0.708536	0.839267	1
ENSG00000104679	8	23127633	23153792	104	rs7842021	rs7832355	rs11135725	0.0514906	17	14.3071	0.708787	0.839469	1
ENSG00000087250	16	56622986	56625000	76	rs435651	rs1001362	rs35395489	0.0597881	19	18.9215	0.708797	0.839469	1
ENSG00000129467	14	24787555	24804299	83	rs3825585	rs7158837	rs3825585	0.0856599	9	5.94941	0.708951	0.839598	1
ENSG00000166159	12	1929433	1945919	74	rs767870	rs2906893	rs9805042	0.0124193	16	12.8504	0.70909	0.839709	1
ENSG00000128791	18	9334765	9402418	55	rs1114591	rs4325638	rs9807630	0.0754404	10	7.20136	0.709143	0.839719	1
ENSG00000221858	7	143783371	143796046	50	rs7796641	rs2961114	rs4726665	0.225219	3	1.35055	0.709289	0.839805	1
ENSG00000162367	1	47681962	47697897	49	rs12034515	rs7532148	rs6692691	0.0398254	9	7.39896	0.709306	0.839805	1
ENSG00000147364	8	356428	427967	115	rs11774075	rs10216741	rs17065022	0.0654598	17	15.9628	0.709429	0.839844	1
ENSG00000258405	19	52956806	53020135	72	rs2290745	rs4401146	rs2081894	0.0408101	11	9.82375	0.709429	0.839844	1
ENSG00000090238	16	30103635	30108236	24	rs35478648	rs7204270	rs11865086	0.0088793	6	2.7871	0.70948	0.839851	1
ENSG00000120659	13	43136872	43182149	70	rs665657	rs9533200	rs4941432	0.0574331	7	6.06137	0.709581	0.839917	1
ENSG00000131187	5	176829134	176843584	42	rs10064229	rs335468	rs10064229	0.176583	9	8.45045	0.709686	0.839988	1
ENSG00000123472	1	47098409	47139539	64	rs3766235	rs4660957	rs3766235	0.0148719	5	2.34144	0.709745	0.840004	1
ENSG00000172772	11	58034264	58035732	64	rs11229292	rs1938663	rs10896734	0.128511	6	3.61107	0.709807	0.840024	1
ENSG00000154639	21	18885361	18965897	71	rs9979358	rs4404368	rs2776068	0.0754404	12	9.5771	0.709869	0.840044	1
ENSG00000138068	2	37394963	37423741	47	rs3770768	rs2110965	rs2714474	0.07465	10	7.05918	0.710021	0.84017	1
ENSG00000135049	9	88161454	88356944	98	rs7041064	rs7048878	rs17428350	0.00399207	10	7.79187	0.710152	0.840272	1
ENSG00000145945	6	3849607	3851554	71	rs6934927	rs4959888	rs9328204	0.0455003	15	13.2828	0.710483	0.84061	1
ENSG00000164818	7	766336	826112	48	rs34459641	rs11768243	rs7807878	0.0331357	7	3.85074	0.710697	0.840778	1
ENSG00000128394	22	39436609	39451977	40	rs2142833	rs139317	rs139275	0.162646	9	7.99142	0.710715	0.840778	1
ENSG00000143067	1	120162000	120190889	56	rs6701437	rs620741	rs380155	0.0455003	12	9.0859	0.710816	0.840844	1
ENSG00000169548	22	22868060	22874613	25	rs16988712	rs6002823	rs7290828	0.0934605	4	1.536	0.71087	0.840854	1
ENSG00000169018	15	68570083	68588200	74	rs8024471	rs3784344	rs3736495	0.0455003	11	6.94589	0.710972	0.840922	1
ENSG00000129691	8	37963011	38001594	26	rs7826154	rs16887258	rs2073351	0.0737381	7	4.47256	0.71111	0.841031	1
ENSG00000089041	12	121570622	121625835	102	rs12819523	rs2567982	rs3751143	0.0331357	12	9.07271	0.711164	0.841042	1
ENSG00000170962	11	103777917	104035107	206	rs12574570	rs7105612	rs496339	0.00108822	25	19.6733	0.711268	0.841111	1
ENSG00000177200	16	53088903	53363062	117	rs7499206	rs11640533	rs2388012	0.0252537	15	10.9579	0.711466	0.841292	1
ENSG00000130812	19	10203014	10213354	54	rs8100379	rs9305012	rs11880298	0.0455003	11	6.33199	0.711549	0.841337	1
ENSG00000117525	1	94994729	95007315	46	rs4148046	rs1408341	rs1408341	0.108677	8	6.19869	0.711625	0.841373	1
ENSG00000105929	7	138391039	138484305	114	rs11762109	rs11765253	rs1155368	0.0149007	26	20.626	0.711715	0.841377	1
ENSG00000104626	8	8859657	8974256	128	rs11776020	rs330944	rs2979248	0.0586365	14	15.9101	0.711719	0.841377	1
ENSG00000106070	7	50657760	50861159	208	rs17133877	rs13227730	rs9649765	0.00978507	17	12.0604	0.711827	0.841451	1
ENSG00000147687	8	125500726	125551699	90	rs4602869	rs4871507	rs6470250	0.023626	9	4.67789	0.712057	0.841622	1
ENSG00000094914	12	53701240	53718648	36	rs7397757	rs12582170	rs4759082	0.0758137	5	2.35992	0.712062	0.841622	1
ENSG00000187553	10	94820555	94829297	64	rs17108043	rs10882147	rs17108061	0.0562504	10	7.01978	0.712299	0.841849	1
ENSG00000148803	10	135168662	135171529	33	rs3008354	rs2265638	rs10776679	0.0703697	8	6.18016	0.71242	0.841859	1
ENSG00000133321	11	63304280	63313934	34	rs2849652	rs7928514	rs10897427	0.116083	12	8.26884	0.712511	0.841859	1
ENSG00000055609	7	151832007	152133729	70	rs17173334	rs10235893	rs13231116	0.128704	6	6.09913	0.712519	0.841859	1
ENSG00000185100	14	105190566	105213662	65	rs4983522	rs2494752	rs7153053	0.00586738	12	8.51935	0.712522	0.841859	1
ENSG00000138028	2	27321757	27341996	37	rs11126836	rs1275539	rs1866561	0.148614	6	3.17091	0.712534	0.841859	1
ENSG00000184384	11	95709762	96076359	331	rs4753181	rs11021568	rs10831447	0.000304888	47	36.9954	0.71268	0.841948	1
ENSG00000094916	12	54624726	54673917	47	rs971	rs6580981	rs7296759	0.0650029	9	6.42795	0.712699	0.841948	1
ENSG00000274810	3	132276986	132441303	76	rs2369801	rs3849410	rs10935030	0.0413503	10	5.8224	0.712815	0.84202	1
ENSG00000100376	22	45704849	45737836	79	rs1533371	rs9614657	rs2742621	0.0302603	10	7.16265	0.712877	0.84202	1
ENSG00000116539	1	155305059	155532953	48	rs11264352	rs11264387	rs7549186	0.145354	5	2.61258	0.712896	0.84202	1
ENSG00000138100	2	27505297	27530307	39	rs13399758	rs6760828	rs34335422	0.069909	5	4.95729	0.713116	0.842182	1
ENSG00000188612	17	73161681	73179054	24	rs9891383	rs2291031	rs4412997	0.248563	3	1.24521	0.713195	0.842182	1
ENSG00000140474	15	75128459	75135687	55	rs16972620	rs7495739	rs16973078	0.113859	6	3.0528	0.713209	0.842182	1
ENSG00000128340	22	37621310	37640488	125	rs2543528	rs5756596	rs3213557	0.0302603	13	10.6225	0.713234	0.842182	1
ENSG00000143751	1	226170403	226187044	38	rs12046656	rs6675606	rs2816326	0.159307	9	6.1684	0.713343	0.842182	1
ENSG00000186143	2	27359716	27362278	29	rs2119026	rs1659698	rs1866561	0.148614	7	4.797	0.71335	0.842182	1
ENSG00000189350	2	29179477	29275096	119	rs6547892	rs11888120	rs12471649	0.0864763	14	11.1674	0.71335	0.842182	1
ENSG00000147852	9	2621182	2660056	107	rs1360465	rs1999521	rs10967306	0.00184391	20	15.7952	0.713455	0.842218	1
ENSG00000152467	19	58545393	58565999	53	rs10418974	rs3810126	rs1080416	0.0455003	11	7.79085	0.713471	0.842218	1
ENSG00000145390	4	120133742	120216673	90	rs7687613	rs4643791	rs7687613	0.0323264	5	2.39398	0.713667	0.842326	1
ENSG00000255245	11	117690878	117747382	114	rs10790208	rs17597688	rs3885041	0.056811	25	22.3396	0.713697	0.842326	1
ENSG00000204020	10	90519739	90539383	90	rs814641	rs10887861	rs7909525	0.0180966	9	5.14758	0.713698	0.842326	1
ENSG00000065268	19	984332	998437	75	rs758207	rs3752237	rs2098019	0.0619482	17	14.1146	0.713859	0.842462	1
ENSG00000105854	7	95034174	95064641	70	rs4141217	rs6958904	rs7785846	0.0780854	10	6.42015	0.714081	0.842617	1
ENSG00000105376	19	10400628	10407454	49	rs35765546	rs281414	rs378395	0.119814	13	9.11119	0.714124	0.842617	1
ENSG00000083799	16	50775961	50835846	70	rs4785224	rs8045724	rs5743291	0.0570111	10	6.18152	0.714126	0.842617	1
ENSG00000162616	1	78444859	78483648	44	rs1166702	rs6669039	rs6669039	0.0891309	7	6.23607	0.714269	0.842732	1
ENSG00000154451	1	89721872	89738543	34	rs545729	rs12033686	rs6428514	0.0695524	10	7.37987	0.714339	0.842762	1
ENSG00000062194	5	56469775	56560506	52	rs331055	rs168848	rs10940531	0.166493	5	2.98822	0.714386	0.842764	1
ENSG00000224982	12	120031579	120080880	72	rs1716451	rs278124	rs2711746	0.0455003	9	5.52881	0.714522	0.84283	1
ENSG00000118804	4	77227886	77232283	50	rs6819794	rs4241592	rs12548	0.0625934	6	4.31137	0.714558	0.84283	1
ENSG00000282936	17	6531939	6543776	71	rs3744720	rs218693	rs8073943	0.0084157	10	6.2068	0.714578	0.84283	1
ENSG00000139726	12	123237371	123255611	44	rs1798192	rs1798569	rs527902	0.0409097	5	2.20655	0.714774	0.842841	1
ENSG00000018189	4	71569921	71674336	64	rs13146209	rs13137120	rs16845299	0.028706	7	3.51456	0.714778	0.842841	1
ENSG00000005884	17	48133332	48167845	71	rs11079885	rs1569116	rs12453869	0.0372209	15	11.0505	0.714861	0.842841	1
ENSG00000166959	11	60467058	60483280	30	rs1224311	rs1395398	rs1395398	0.0372209	12	9.45499	0.714884	0.842841	1
ENSG00000130775	1	28199054	28213196	36	rs6598907	rs3737807	rs11399	0.153127	6	3.80083	0.714902	0.842841	1
ENSG00000105559	19	49340354	49371874	63	rs12974796	rs12981274	rs545587	0.0347628	14	10.6529	0.714936	0.842841	1
ENSG00000154007	1	76384558	76398089	51	rs12401729	rs9943136	rs2307077	0.119814	5	2.89631	0.714956	0.842841	1
ENSG00000176256	1	34326076	34330392	76	rs10798993	rs7536114	rs7536114	0.105437	9	7.55915	0.715003	0.842841	1
ENSG00000135392	12	56214744	56224608	15	rs17117974	rs1463592	rs1056784	0.18875	5	4.11145	0.715049	0.842841	1
ENSG00000137812	15	40886218	40956540	57	rs976402	rs2412546	rs2412546	0.0955807	3	0.97719	0.715053	0.842841	1
ENSG00000196391	15	90895516	90912378	59	rs6496649	rs2589949	rs11856966	0.117532	5	2.38678	0.715086	0.842841	1
ENSG00000106541	7	16831435	16873057	118	rs1585349	rs10950638	rs819010	0.0227398	20	15.1461	0.715344	0.843092	1
ENSG00000149084	11	43702230	43878167	118	rs2862996	rs2460120	rs2862996	0.0401083	11	7.42878	0.715521	0.843247	1
ENSG00000089220	12	118573929	118583389	43	rs7957470	rs17512198	rs10466937	0.0149007	8	4.20103	0.715712	0.843419	1
ENSG00000173391	12	10310900	10324737	79	rs2087307	rs11539	rs10845073	0.0357288	14	11.3215	0.715769	0.843433	1
ENSG00000139173	12	44229770	44783545	187	rs4251545	rs11182495	rs11182486	0.0677113	18	17.0163	0.715841	0.843445	1
ENSG00000127527	19	16466050	16582896	79	rs12973410	rs2303118	rs4808498	0.0754404	11	7.31255	0.715897	0.843445	1
ENSG00000205129	4	186347403	186370980	57	rs1288549	rs3884571	rs7690403	0.0276384	14	12.4351	0.715915	0.843445	1
ENSG00000118402	6	80624531	80657270	76	rs9294166	rs239500	rs1003106	0.0321246	11	7.01051	0.715999	0.84349	1
ENSG00000141568	17	80477589	80602538	88	rs4789694	rs2247989	rs12450641	0.0115833	16	12.015	0.716114	0.843572	1
ENSG00000215717	1	109633386	109639556	26	rs28503409	rs531842	rs587727	0.114348	8	6.35442	0.716237	0.843662	1
ENSG00000167037	22	25202136	25323545	141	rs7286060	rs2142843	rs12170917	0.011785	24	22.4913	0.716325	0.843662	1
ENSG00000120688	13	41635645	41658142	27	rs9315801	rs1930510	rs3794329	0.0569035	7	5.18717	0.716326	0.843662	1
ENSG00000122008	5	74807581	74896969	55	rs12659791	rs17672204	rs5744707	0.0179491	5	2.62537	0.71645	0.843708	1
ENSG00000111196	12	10756792	10766208	71	rs4237928	rs10083164	rs4763200	0.139338	7	4.74254	0.716468	0.843708	1
ENSG00000177294	17	6679534	6700420	64	rs1073031	rs17732046	rs4796354	0.0455003	11	7.10399	0.716501	0.843708	1
ENSG00000198055	5	176830205	176869902	46	rs4131289	rs335462	rs11746443	0.177016	9	9.09042	0.716636	0.84374	1
ENSG00000111581	12	69080731	69139589	52	rs11177321	rs11177375	rs11177321	0.0932356	7	5.26235	0.716643	0.84374	1
ENSG00000118816	4	77968308	77997462	50	rs7692644	rs12508668	rs2703103	0.0690363	7	4.03491	0.716676	0.84374	1
ENSG00000164904	5	125866892	125931054	89	rs4526101	rs4280862	rs4836276	0.0658732	17	12.871	0.71671	0.84374	1
ENSG00000078295	5	7396251	7830194	310	rs1394671	rs6555501	rs7730643	0.0086649	35	28.3711	0.71682	0.843816	1
ENSG00000239713	22	39473072	39483748	46	rs5757432	rs139390	rs4821867	0.066753	9	6.81327	0.716881	0.843835	1
ENSG00000125877	20	3189514	3204516	55	rs6115805	rs6051702	rs3087802	0.0846829	12	8.978	0.717012	0.843929	1
ENSG00000169605	2	69201705	69208112	48	rs10197208	rs4386359	rs4610084	0.0455003	7	6.17451	0.717052	0.843929	1
ENSG00000082213	5	31532394	31555160	68	rs10052174	rs250832	rs11748613	0.0213168	11	7.63684	0.717159	0.843963	1
ENSG00000186103	3	121286796	121309469	62	rs13077305	rs10049060	rs16832400	0.0811267	12	9.49677	0.717192	0.843963	1
ENSG00000150625	4	176554085	176923815	198	rs11946979	rs2062389	rs7673823	0.00687782	32	25.2333	0.717238	0.843963	1
ENSG00000057608	10	5807186	5884095	87	rs7073359	rs6602322	rs980230	0.0302603	12	7.25784	0.717276	0.843963	1
ENSG00000229833	19	7694679	7696842	41	rs11259999	rs10411016	rs35257373	0.00511026	10	8.36339	0.717353	0.843963	1
ENSG00000174788	19	7696497	7698605	41	rs11259999	rs10411016	rs35257373	0.00511026	10	8.36339	0.717353	0.843963	1
ENSG00000178171	2	131513113	131525707	26	rs7561344	rs6705546	rs7561344	0.0625934	7	4.8918	0.717627	0.844232	1
ENSG00000260456	16	87117168	87351026	216	rs3860272	rs9937099	rs4843599	0.0150232	39	35.219	0.71792	0.844423	1
ENSG00000133980	14	74769772	74826711	45	rs12588074	rs2884545	rs12588074	0.0854324	11	7.53514	0.717956	0.844423	1
ENSG00000063241	19	55964352	55973710	48	rs11672075	rs7359882	rs1477334	0.0581273	16	11.444	0.717976	0.844423	1
ENSG00000141026	17	17380308	17396535	57	rs7209348	rs750546	rs17723136	0.0405221	9	5.97942	0.71804	0.844423	1
ENSG00000119686	14	76044963	76129557	81	rs2859481	rs2194535	rs2042518	0.00455098	13	11.0103	0.718048	0.844423	1
ENSG00000029534	8	41510739	41754280	173	rs2354576	rs3780018	rs2304877	0.00379477	24	17.7714	0.718061	0.844423	1
ENSG00000151465	10	12237964	12292588	66	rs10906086	rs7099923	rs11257679	0.0401083	10	6.64368	0.718392	0.844711	1
ENSG00000168000	11	62456761	62477317	27	rs11600264	rs7929194	rs11605489	0.0581273	5	2.94517	0.718397	0.844711	1
ENSG00000169991	1	19230774	19283170	54	rs35217608	rs16862452	rs2024725	0.050295	12	8.25875	0.71853	0.844727	1
ENSG00000186395	17	38974369	38978866	56	rs2058251	rs2524312	rs2159427	0.101005	7	4.37466	0.71856	0.844727	1
ENSG00000133328	11	63320242	63330851	35	rs1404504	rs2030731	rs10897430	0.119814	11	7.86854	0.718589	0.844727	1
ENSG00000125148	16	56642496	56643409	69	rs4784683	rs2291957	rs35395489	0.0597881	15	13.7942	0.718592	0.844727	1
ENSG00000007174	17	11501787	11873065	217	rs2969191	rs3826392	rs4792152	3.3335e-06	32	24.299	0.718816	0.844908	1
ENSG00000160404	9	130493803	130497592	45	rs3780658	rs1002095	rs34107454	0.126931	6	3.62373	0.718837	0.844908	1
ENSG00000075240	22	46971909	47075687	118	rs4823560	rs5769118	rs135695	0.0405973	21	21.6714	0.719005	0.845052	1
ENSG00000225781	7	142749438	142750379	36	rs10238951	rs10230444	rs10246397	0.247579	4	2.20909	0.719104	0.845115	1
ENSG00000198515	4	47937994	48018698	66	rs7688988	rs6447614	rs10002500	0.111252	6	2.98561	0.71921	0.845118	1
ENSG00000284772	15	43906406	43924481	13	rs10518820	rs8042868	rs2260160	0.270217	2	0.912793	0.719243	0.845118	1
ENSG00000166762	15	43920701	43960316	13	rs10518820	rs8042868	rs2260160	0.270217	2	0.912793	0.719243	0.845118	1
ENSG00000203760	6	126661261	126670021	19	rs615378	rs1591805	rs12202204	0.246907	3	1.00867	0.719416	0.845268	1
ENSG00000188931	1	161334523	161337666	31	rs16832813	rs13375736	rs12069801	0.24517	4	2.1282	0.719477	0.845287	1
ENSG00000151702	11	128556430	128683162	151	rs6590344	rs2855798	rs10400334	0.0455003	26	25.5448	0.719585	0.84536	1
ENSG00000085840	1	52838501	52870095	28	rs2762819	rs1542779	rs17373044	0.11817	7	4.15369	0.7197	0.845399	1
ENSG00000242866	15	43891761	43910998	14	rs2255051	rs8042868	rs2260160	0.270217	2	0.880906	0.719711	0.845399	1
ENSG00000164694	6	159590432	159693140	135	rs648853	rs12192418	rs2245599	0.0127302	9	5.30849	0.719754	0.845399	1
ENSG00000141510	17	7565097	7590856	62	rs9898876	rs839721	rs307625	0.0316395	15	10.8007	0.719815	0.845417	1
ENSG00000107968	10	30722950	30750762	64	rs2265750	rs3118958	rs11008047	0.017549	11	9.12001	0.719902	0.845459	1
ENSG00000162694	1	101337928	101360735	39	rs2148401	rs3850453	rs2893468	0.0754404	5	2.54121	0.719942	0.845459	1
ENSG00000162695	1	101361632	101447313	68	rs11587215	rs17123626	rs2893468	0.0754404	5	2.58099	0.720096	0.845515	1
ENSG00000197587	1	46955508	46981888	50	rs11211276	rs7543083	rs10890398	0.0244489	11	7.49265	0.720102	0.845515	1
ENSG00000086300	7	26331482	26414003	69	rs10951129	rs1229680	rs1229677	0.0278069	14	10.858	0.720126	0.845515	1
ENSG00000125144	16	56700642	56701977	64	rs904773	rs7196117	rs13336936	0.0378087	12	8.54897	0.720223	0.84554	1
ENSG00000128595	7	128379346	128413454	72	rs2060718	rs3734974	rs339088	0.066753	11	7.79218	0.720275	0.84554	1
ENSG00000169641	1	23410523	23504301	80	rs4654834	rs6695697	rs1757042	0.226919	3	1.35755	0.720401	0.84554	1
ENSG00000135245	7	128095903	128098472	29	rs11769333	rs7806863	rs11769333	0.0652196	6	3.54371	0.720419	0.84554	1
ENSG00000166920	15	45722777	45740959	26	rs1346268	rs2453531	rs12708404	0.0643135	4	3.68876	0.720497	0.84554	1
ENSG00000100028	22	24951926	24978020	44	rs738814	rs5751902	rs140335	0.0230426	9	5.67869	0.720503	0.84554	1
ENSG00000286070	22	24951975	25024954	44	rs738814	rs5751902	rs140335	0.0230426	9	5.67869	0.720503	0.84554	1
ENSG00000000460	1	169631245	169823221	183	rs3917727	rs6670818	rs16862682	0.0846829	10	9.69653	0.72051	0.84554	1
ENSG00000112769	6	112429134	112576141	154	rs1230345	rs6903594	rs6919131	0.0205698	17	12.4465	0.720732	0.845743	1
ENSG00000164219	5	114539709	114598574	68	rs4705730	rs2925160	rs2112363	0.110803	11	7.69769	0.720809	0.845743	1
ENSG00000089685	17	76210267	76221717	64	rs2292235	rs16971010	rs872358	0.0208691	17	13.0046	0.72082	0.845743	1
ENSG00000091436	2	173940163	174132743	137	rs3769219	rs698252	rs3769155	0.0273213	19	13.8916	0.721034	0.845905	1
ENSG00000133937	14	95234560	95236450	68	rs8022449	rs7143961	rs17091355	0.0455003	18	13.8026	0.721049	0.845905	1
ENSG00000117984	11	1773982	1785803	32	rs7108433	rs939685	rs10743009	0.0227398	9	7.1098	0.721168	0.845992	1
ENSG00000220008	19	2289783	2292023	43	rs733846	rs1609752	rs6510653	0.0357288	15	12.5833	0.721289	0.84608	1
ENSG00000103569	15	58430368	58478110	89	rs10518963	rs4774291	rs2292713	0.042502	13	11.1236	0.721365	0.846107	1
ENSG00000187688	17	16318885	16340317	45	rs7223745	rs11078349	rs11658826	0.0702423	9	6.11798	0.721403	0.846107	1
ENSG00000128422	17	39775694	39781094	30	rs1010594	rs4505390	rs9916626	0.0928493	5	4.08681	0.721512	0.846182	1
ENSG00000173230	3	121382046	121468813	70	rs3845862	rs4311252	rs9841861	0.161513	6	4.09441	0.721594	0.846225	1
ENSG00000182885	16	57702189	57723290	95	rs11864795	rs1061546	rs9929288	0.0594818	25	22.7773	0.721747	0.846336	1
ENSG00000197043	5	150480267	150537346	139	rs7713223	rs6865418	rs248431	0.0455003	30	24.6271	0.721816	0.846336	1
ENSG00000138686	4	122745484	122791642	48	rs6836290	rs4833778	rs1507994	0.126931	6	4.00148	0.721888	0.846336	1
ENSG00000149100	11	32605344	32627810	41	rs7130977	rs12801320	rs7108031	0.104163	6	4.94074	0.721912	0.846336	1
ENSG00000137806	15	41679416	41701601	30	rs7180418	rs316614	rs35826725	0.243345	3	1.57002	0.722013	0.846336	1
ENSG00000144476	2	237476430	237490997	37	rs7607774	rs7594454	rs6431468	0.104163	8	5.5662	0.722024	0.846336	1
ENSG00000159069	9	139834887	139839190	50	rs2811762	rs10870158	rs36121634	0.0377798	5	2.53339	0.722042	0.846336	1
ENSG00000130383	19	5865837	5870551	54	rs8111600	rs274796	rs12984439	0.0379428	12	10.0265	0.722082	0.846336	1
ENSG00000174720	4	113558233	113578852	33	rs17044838	rs4555714	rs6533636	0.0232543	7	3.99113	0.722098	0.846336	1
ENSG00000132823	20	42824579	42839411	69	rs761206	rs12481259	rs761206	0.0234106	13	11.2535	0.722155	0.846349	1
ENSG00000170892	19	54693789	54698394	56	rs36640	rs17239607	rs35661899	0.00581447	16	12.9035	0.722241	0.846354	1
ENSG00000187054	4	68775113	68829858	68	rs1542664	rs3860695	rs2165362	0.0511761	7	5.98329	0.722367	0.846354	1
ENSG00000204815	17	40086870	40118521	46	rs4796729	rs7209012	rs9899285	0.0955807	5	3.37463	0.722453	0.846354	1
ENSG00000176919	9	139839637	139841427	48	rs2811758	rs10870158	rs36121634	0.0377798	5	2.53495	0.72247	0.846354	1
ENSG00000119820	2	32502973	32541663	42	rs212709	rs12612824	rs420225	0.0282035	8	6.54791	0.72252	0.846354	1
ENSG00000196570	5	176827110	176827662	36	rs4976645	rs461264	rs10064229	0.176583	9	8.12703	0.722536	0.846354	1
ENSG00000184544	17	9674751	9694909	84	rs882426	rs3786122	rs882426	0.0155481	16	12.0828	0.722537	0.846354	1
ENSG00000115306	2	54683454	54898583	165	rs7565489	rs2248749	rs7560775	0.0455003	11	7.39548	0.722549	0.846354	1
ENSG00000152778	10	91174325	91181362	59	rs17476559	rs303204	rs17121427	0.0768554	9	6.24312	0.722582	0.846354	1
ENSG00000108106	19	55911113	55919156	43	rs11084396	rs8105272	rs4252548	0.109599	14	10.327	0.722614	0.846354	1
ENSG00000133962	14	92047040	92247051	112	rs11625462	rs2402074	rs737042	0.0542884	16	11.364	0.722693	0.846394	1
ENSG00000115459	2	85581517	85618875	61	rs12714139	rs12473017	rs3770099	0.081729	7	4.8107	0.722838	0.846466	1
ENSG00000141401	18	11981024	12030876	97	rs8093219	rs7240023	rs647156	0.0552803	13	10.2763	0.722886	0.846466	1
ENSG00000137955	1	76251882	76260771	51	rs12744608	rs9970840	rs8763	0.139893	5	2.46714	0.722917	0.846466	1
ENSG00000183665	8	125463061	125474391	39	rs7836478	rs13276295	rs28576577	0.0280226	9	5.22969	0.722937	0.846466	1
ENSG00000006638	19	3594505	3606873	48	rs12976454	rs10432303	rs4807491	0.0302603	15	8.76594	0.723278	0.846744	1
ENSG00000170476	5	138723156	138725770	24	rs13167127	rs10900864	rs6886922	0.230139	3	1.37053	0.723332	0.846744	1
ENSG00000228672	5	138726281	138730793	24	rs13167127	rs10900864	rs6886922	0.230139	3	1.37053	0.723332	0.846744	1
ENSG00000197586	20	25176329	25208711	57	rs8115729	rs11697384	rs2268879	0.0302603	9	4.81499	0.723356	0.846744	1
ENSG00000197249	14	94843084	94857030	94	rs12589136	rs2011604	rs10484045	0.0359439	16	13.0934	0.723411	0.846755	1
ENSG00000113396	5	127873706	128369335	281	rs6864057	rs6867156	rs2526179	0.0302603	16	11.0515	0.723691	0.847002	1
ENSG00000180730	13	26618735	26626154	74	rs3783144	rs1324803	rs17083097	0.0411846	11	7.25116	0.723713	0.847002	1
ENSG00000182459	17	80317123	80321651	36	rs11868932	rs7217458	rs7211306	0.226077	6	5.30642	0.723973	0.847253	1
ENSG00000144401	2	208445355	208490652	55	rs2551639	rs2551968	rs2551641	0.0762739	5	2.15643	0.724019	0.847253	1
ENSG00000266714	17	73583881	73622929	78	rs7224904	rs820131	rs9910321	0.0167177	13	8.33839	0.724179	0.847335	1
ENSG00000143811	1	226107577	226112040	36	rs360089	rs2180421	rs184853	0.142889	10	7.95058	0.72418	0.847335	1
ENSG00000288635	7	116594445	116759773	64	rs12670056	rs10487359	rs10229110	0.0518419	11	8.07508	0.724367	0.847501	1
ENSG00000105711	19	35521374	35531353	52	rs295771	rs7250814	rs7253477	0.108571	13	9.03073	0.724481	0.84757	1
ENSG00000167642	19	38734675	38783255	65	rs4802278	rs8112211	rs1836006	0.0643135	11	7.06078	0.724517	0.84757	1
ENSG00000154099	16	84178892	84212373	117	rs12448070	rs483566	rs4782584	0.0302603	21	14.4796	0.724593	0.847605	1
ENSG00000061656	20	34203751	34209016	46	rs224435	rs6060546	rs738703	0.0455003	4	1.46193	0.72496	0.847962	1
ENSG00000157110	8	30242027	30429773	96	rs10954971	rs10955031	rs16877101	0.0537841	10	7.63339	0.724989	0.847962	1
ENSG00000131697	1	5922871	6052533	130	rs9725925	rs4908728	rs1698976	0.0850293	15	10.1464	0.725092	0.848029	1
ENSG00000214376	11	93551398	93583784	55	rs675441	rs10831131	rs607349	0.0278069	8	5.30408	0.725159	0.848054	1
ENSG00000168928	16	75238001	75241059	60	rs11149802	rs1469121	rs12935567	0.133614	10	7.11898	0.725269	0.84813	1
ENSG00000137942	1	93913675	94020218	46	rs1323626	rs6677770	rs10518536	0.0115559	8	7.27696	0.725415	0.848247	1
ENSG00000172377	11	57884214	57893002	67	rs1868882	rs1530860	rs11822108	0.0841187	6	3.92276	0.725559	0.848276	1
ENSG00000106772	9	79226292	79521030	254	rs785896	rs7027830	rs10869820	0.00719891	38	30.7739	0.725579	0.848276	1
ENSG00000083642	13	33160589	33352157	79	rs207622	rs2320611	rs7332527	0.0430689	5	2.52787	0.725633	0.848276	1
ENSG00000004487	1	23345936	23410182	47	rs6692586	rs1571466	rs561136	0.204359	3	1.18614	0.725655	0.848276	1
ENSG00000237289	15	43885252	43897099	16	rs2251844	rs8042868	rs2260160	0.270217	2	0.831403	0.725695	0.848276	1
ENSG00000198682	10	89419370	89507462	102	rs10887732	rs11816798	rs1321934	0.0205698	11	7.86843	0.725713	0.848276	1
ENSG00000176435	14	38723205	38725298	51	rs2250885	rs1183881	rs951136	0.0589067	15	13.6929	0.725968	0.84852	1
ENSG00000175874	2	101962012	102003965	64	rs17025374	rs6732292	rs17025374	0.0455003	10	6.11951	0.726243	0.848746	1
ENSG00000267228	18	44634559	44702716	55	rs2576037	rs2137288	rs1025562	0.159901	6	2.88083	0.726252	0.848746	1
ENSG00000169896	16	31271288	31344213	57	rs35303352	rs1140195	rs9938765	0.104884	7	5.10498	0.726406	0.848872	1
ENSG00000168481	8	22004343	22014597	58	rs1973254	rs6983732	rs28718353	0.00819725	17	13.0374	0.726452	0.848873	1
ENSG00000171811	10	134621896	134756327	115	rs12767391	rs4073355	rs7093722	0.0262683	15	10.7132	0.726516	0.848894	1
ENSG00000178201	19	57966158	57968508	69	rs12974226	rs2074061	rs2074061	0.133614	8	5.14404	0.726658	0.848935	1
ENSG00000146247	6	79644136	79787971	75	rs6908105	rs7768535	rs9361473	0.167294	4	1.68502	0.726668	0.848935	1
ENSG00000143179	1	165796851	165880855	79	rs6656194	rs11587642	rs12119052	0.0142468	17	12.1636	0.726688	0.848935	1
ENSG00000174957	11	55944094	55945032	32	rs17531933	rs7947829	rs17150147	0.0873255	6	3.7295	0.726747	0.848951	1
ENSG00000132781	1	45794835	45806565	36	rs11211091	rs2492840	rs12138495	0.0562504	6	5.21415	0.727046	0.849194	1
ENSG00000132773	1	45805724	45809645	36	rs11211091	rs2492840	rs12138495	0.0562504	6	5.21415	0.727046	0.849194	1
ENSG00000121022	8	67955314	67996018	24	rs16933139	rs11997404	rs12681862	0.186359	5	3.43466	0.727124	0.849232	1
ENSG00000175766	5	176057619	176073645	65	rs936912	rs6860786	rs1487802	0.0754404	12	9.01591	0.727233	0.849306	1
ENSG00000198892	1	201857808	201861715	39	rs903678	rs2819369	rs17432675	0.092141	4	1.73718	0.72734	0.849377	1
ENSG00000184860	16	82022460	82045086	58	rs12918369	rs4243229	rs4243229	0.00664189	17	16.8457	0.727611	0.849569	1
ENSG00000148773	10	129894923	129924687	92	rs10764741	rs10829350	rs2275803	0.0562504	15	11.5382	0.727615	0.849569	1
ENSG00000130813	19	10196798	10203928	56	rs10414528	rs2290684	rs11880298	0.0455003	11	6.33872	0.727641	0.849569	1
ENSG00000127463	1	19542154	19578046	59	rs6663221	rs12132200	rs1738026	0.0652196	7	4.50129	0.727802	0.849703	1
ENSG00000177627	12	48876281	48890307	54	rs10875815	rs7296350	rs2705163	0.0801183	4	2.18956	0.727903	0.849768	1
ENSG00000121377	12	10954131	10955226	42	rs7302682	rs741092	rs1548804	0.0416463	9	4.66843	0.728045	0.849881	1
ENSG00000042088	14	90421283	90511108	72	rs10137726	rs1152443	rs2401863	0.00460653	10	8.28323	0.728151	0.849951	1
ENSG00000172322	12	10103915	10148293	101	rs11053505	rs7297150	rs613871	0.066753	11	6.66373	0.728427	0.85022	1
ENSG00000240857	2	18735989	18741945	67	rs17694161	rs2704634	rs7604190	0.0923893	13	11.4636	0.728652	0.850429	1
ENSG00000167637	19	44331473	44356169	60	rs670950	rs436249	rs17725531	0.0884365	6	3.05293	0.728725	0.850437	1
ENSG00000275004	22	22838767	22863060	26	rs7285621	rs4820469	rs7290828	0.0934605	4	1.56636	0.728764	0.850437	1
ENSG00000173436	1	19810897	19956315	114	rs4912094	rs9659997	rs2294629	0.0049158	14	9.52082	0.728842	0.850437	1
ENSG00000142606	1	2522078	2564455	40	rs1886730	rs4648662	rs10910105	0.155301	3	1.23367	0.72888	0.850437	1
ENSG00000130700	20	61038553	61051051	50	rs911078	rs4438563	rs12151878	0.0252148	12	7.67767	0.728893	0.850437	1
ENSG00000127920	7	93551047	93557922	59	rs12667359	rs4729106	rs2519649	0.0157311	17	14.088	0.728933	0.850437	1
ENSG00000170162	6	117586721	117594728	69	rs9387454	rs492132	rs929122	0.056811	13	10.3932	0.728989	0.850449	1
ENSG00000284844	11	71816970	71820375	36	rs679926	rs10751198	rs623585	0.0398254	4	1.55607	0.729158	0.850592	1
ENSG00000161082	19	3224659	3297074	73	rs567806	rs7359943	rs312929	0.0398254	21	14.8389	0.729229	0.850592	1
ENSG00000057468	1	76262567	76378927	98	rs1146581	rs1251579	rs2307077	0.119814	5	2.52974	0.729249	0.850592	1
ENSG00000185432	12	51317255	51326293	43	rs10876108	rs853235	rs10783408	0.133614	5	2.34032	0.729318	0.85062	1
ENSG00000188659	15	82555151	82577271	31	rs13380317	rs12905578	rs7183805	0.147059	5	2.6773	0.729448	0.850713	1
ENSG00000171431	17	39032141	39041494	63	rs9906956	rs9257	rs3785769	0.101005	10	9.27656	0.729529	0.850713	1
ENSG00000167178	15	74392652	74430881	28	rs723434	rs11635868	rs12442054	0.0387656	10	5.67654	0.729535	0.850713	1
ENSG00000163281	4	44684217	44728605	46	rs1439375	rs6828324	rs12499960	0.233859	3	1.71665	0.729841	0.851016	1
ENSG00000182240	21	42539728	42654457	138	rs2776341	rs449043	rs2837968	0.0343972	28	23.8454	0.730027	0.851113	1
ENSG00000196642	9	139702395	139735639	42	rs4419903	rs2811762	rs2811751	0.0229059	8	4.1776	0.730039	0.851113	1
ENSG00000120054	10	101801950	101841626	46	rs11596870	rs11595928	rs11190365	0.0754404	9	4.91195	0.730061	0.851113	1
ENSG00000197024	7	148823508	148880134	68	rs1405123	rs1724329	rs11976830	0.0182749	5	2.85335	0.73013	0.85114	1
ENSG00000113580	5	142657496	142815077	107	rs33385	rs7724289	rs35501467	0.0187734	13	8.03909	0.730211	0.851181	1
ENSG00000175206	1	11905766	11908402	81	rs6541003	rs12724129	rs2076003	0.0845275	8	5.92005	0.730673	0.851605	1
ENSG00000198797	1	177140094	177251558	89	rs227517	rs4453002	rs12733741	0.0978895	9	5.96675	0.730673	0.851605	1
ENSG00000106689	9	126763949	126795580	79	rs4838083	rs9942943	rs7041027	0.0374664	11	10.5897	0.730712	0.851605	1
ENSG00000266997	18	47322163	47363993	86	rs8087313	rs2969931	rs1942417	0.0405973	6	3.48018	0.730788	0.85164	1
ENSG00000101654	18	13726659	13764555	59	rs11080675	rs2155669	rs12605682	0.10318	8	5.30462	0.730963	0.851791	1
ENSG00000236279	7	139208431	139229731	34	rs7779375	rs4732389	rs10435440	0.0654598	13	9.84829	0.731159	0.851966	1
ENSG00000211450	11	57508963	57511026	24	rs12801694	rs11570190	rs576859	0.0621275	2	0.773416	0.73122	0.851984	1
ENSG00000149926	16	30035748	30064299	56	rs11150577	rs7205802	rs11150584	0.00316119	4	1.68378	0.731319	0.852046	1
ENSG00000166548	16	66541906	66586447	46	rs4783597	rs12448207	rs3826161	0.196473	5	2.74561	0.731366	0.852047	1
ENSG00000131471	17	41003201	41010147	12	rs10512488	rs161625	rs9910698	0.140213	6	3.30873	0.731429	0.852067	1
ENSG00000176428	7	73082161	73086442	44	rs7785479	rs6951030	rs6460045	0.0826887	7	4.29524	0.731722	0.852319	1
ENSG00000130957	9	97321002	97356106	76	rs9409575	rs10993275	rs7864831	0.0974906	7	3.59547	0.731748	0.852319	1
ENSG00000184635	19	20011722	20074273	52	rs7247625	rs10409512	rs10412710	0.0574331	7	3.67134	0.731819	0.852319	1
ENSG00000144671	3	38323785	38360066	62	rs149822	rs704947	rs151635	0.0385493	9	6.3397	0.731835	0.852319	1
ENSG00000165914	14	90990908	91282823	195	rs8005464	rs8015286	rs1535321	0.00418809	30	23.6685	0.731874	0.852319	1
ENSG00000101605	18	3066805	3219966	134	rs4798055	rs11081028	rs4340411	0.0204394	27	22.1889	0.732048	0.852468	1
ENSG00000125652	19	6372805	6375261	37	rs8104835	rs2075755	rs6510896	0.114348	8	6.23228	0.732155	0.852539	1
ENSG00000103496	16	31044210	31054296	31	rs9938550	rs2359612	rs9788865	0.317311	2	0.688019	0.732378	0.852723	1
ENSG00000197498	6	111303218	111349466	54	rs781499	rs6912625	rs6912625	0.0511761	9	6.31265	0.732404	0.852723	1
ENSG00000198380	2	69546912	69614382	68	rs4311092	rs4284873	rs6546511	0.182422	3	1.13517	0.732477	0.852754	1
ENSG00000137261	6	24544332	24646419	144	rs16889393	rs3777664	rs17307478	0.00822097	20	14.3377	0.732671	0.852927	1
ENSG00000162753	1	173469599	173572211	55	rs4916358	rs12075071	rs12029440	0.0361498	7	4.91017	0.732732	0.852927	1
ENSG00000183813	3	32993136	32997841	35	rs11919880	rs4074708	rs4074708	0.03275	9	5.96852	0.732843	0.852927	1
ENSG00000139428	12	109991520	110011385	59	rs7358739	rs11615462	rs1045258	0.0733418	6	5.0837	0.732879	0.852927	1
ENSG00000078403	10	21813575	22032559	56	rs7098776	rs7895753	rs10828247	0.10787	8	4.51096	0.732883	0.852927	1
ENSG00000107957	10	105353784	105615342	157	rs10883880	rs2487999	rs3824778	0.0234106	20	14.4166	0.732936	0.852927	1
ENSG00000267748	19	38779791	38795550	53	rs8102454	rs2270095	rs870218	0.0695524	6	3.01927	0.732946	0.852927	1
ENSG00000130340	6	158121419	158366109	223	rs667092	rs10945973	rs9347585	0.0112218	23	19.858	0.733057	0.852956	1
ENSG00000172985	2	109745661	110262211	218	rs11688442	rs10496431	rs10181694	0.0299515	21	16.2985	0.733072	0.852956	1
ENSG00000048140	5	176074388	176086055	63	rs4868663	rs13436711	rs1487802	0.0754404	16	11.7433	0.733109	0.852956	1
ENSG00000150401	13	114110134	114145266	82	rs8001806	rs2265155	rs4907642	0.0455003	10	8.0347	0.733193	0.853001	1
ENSG00000119041	2	197627759	197664449	37	rs2714148	rs7559167	rs13028147	0.0149605	4	1.29218	0.733403	0.853192	1
ENSG00000072954	19	16771950	16800834	40	rs7246513	rs878506	rs7247204	0.0455003	8	6.6084	0.733583	0.853346	1
ENSG00000204136	9	124207269	124262123	57	rs2772201	rs7853297	rs10739597	0.178735	4	2.72873	0.733627	0.853346	1
ENSG00000165633	10	50222281	50323567	126	rs6537586	rs2804931	rs11101573	0.0518419	8	5.27468	0.733747	0.853432	1
ENSG00000197780	1	109605118	109618634	26	rs516371	rs496138	rs505470	0.027486	9	7.82017	0.733875	0.853528	1
ENSG00000183624	3	128997671	129025029	41	rs6439158	rs6787488	rs4927943	0.0410051	4	1.34327	0.734058	0.853646	1
ENSG00000173213	18	47221	49615	3	rs8096071	rs1804	rs8096071	0.400908	2	0.53154	0.734069	0.853646	1
ENSG00000244005	20	34255974	34287277	49	rs761827	rs3827029	rs2425067	0.143116	3	1.14296	0.73412	0.853652	1
ENSG00000027001	13	24304328	24463539	160	rs1408714	rs2810660	rs11617019	0.0413503	13	8.27737	0.734398	0.853876	1
ENSG00000138073	2	27353624	27357534	27	rs2119026	rs6709602	rs1866561	0.148614	7	4.12555	0.734404	0.853876	1
ENSG00000267140	18	33023835	33077904	63	rs2978377	rs4799391	rs181421	0.00317774	15	9.36906	0.734567	0.854012	1
ENSG00000167283	11	118272061	118303993	30	rs4544037	rs7941217	rs2017122	0.116982	7	4.64843	0.734658	0.854064	1
ENSG00000143252	1	161284171	161332996	61	rs11265577	rs13375736	rs2501879	0.0801183	8	4.93701	0.734757	0.854064	1
ENSG00000125733	19	6737936	6751541	61	rs11569523	rs2617822	rs2546122	0.056811	17	12.4569	0.734812	0.854064	1
ENSG00000266967	17	41102543	41116515	29	rs2593595	rs10840	rs8067341	0.0135344	5	1.99114	0.734819	0.854064	1
ENSG00000121769	1	31838100	31849697	51	rs7533667	rs2275435	rs7532845	0.139338	3	1.75351	0.734882	0.854064	1
ENSG00000163126	2	97490263	97523671	33	rs2678381	rs6576990	rs2678381	0.030936	5	2.83155	0.73491	0.854064	1
ENSG00000176108	17	78965398	78983317	61	rs11654011	rs4969367	rs8079626	0.0133728	18	13.1551	0.734971	0.854064	1
ENSG00000256646	7	42948872	42971813	43	rs10242940	rs609732	rs596167	0.102768	6	3.87653	0.734979	0.854064	1
ENSG00000215906	1	23279536	23299359	29	rs10799772	rs1413974	rs648322	0.119814	6	2.92863	0.73514	0.854154	1
ENSG00000141905	19	3314401	3469215	92	rs312934	rs11672955	rs7259563	0.0347628	32	25.4282	0.735148	0.854154	1
ENSG00000127774	17	3572106	3572962	57	rs222787	rs2293881	rs7216464	0.0347628	10	7.67788	0.735349	0.854294	1
ENSG00000116014	19	917287	921005	60	rs1683593	rs12232842	rs2241623	0.0581273	18	14.5198	0.735408	0.854294	1
ENSG00000161610	17	40336078	40337470	19	rs8074708	rs9900213	rs9912576	0.148614	4	1.84658	0.735451	0.854294	1
ENSG00000198183	20	31823801	31831117	47	rs17396317	rs1884886	rs17396317	0.0834929	6	3.59094	0.735452	0.854294	1
ENSG00000174444	15	66790353	66816870	39	rs11630608	rs11636566	rs11858742	0.0167177	5	1.97958	0.735589	0.8544	1
ENSG00000064692	5	121647049	121799914	85	rs17368397	rs17149268	rs17368397	0.0871686	11	10.6892	0.735665	0.854408	1
ENSG00000229314	9	117085378	117088759	83	rs16927769	rs12552881	rs1976192	0.0562504	19	16.3096	0.735688	0.854408	1
ENSG00000146278	6	89790470	89794879	54	rs205231	rs12212296	rs205229	0.201328	6	3.71109	0.735739	0.854414	1
ENSG00000019485	11	45117357	45256661	127	rs9645639	rs1077490	rs4755955	0.0196307	13	8.78463	0.735802	0.854434	1
ENSG00000115137	2	25166505	25194963	47	rs7586879	rs4665761	rs11125884	0.201328	4	2.51296	0.735971	0.854577	1
ENSG00000196482	1	216676588	217311097	613	rs7537768	rs12096746	rs17043567	0.00236578	66	55.5712	0.736021	0.854581	1
ENSG00000141526	17	80175810	80219005	36	rs12945993	rs3176835	rs12601558	0.172682	6	3.78247	0.736204	0.854741	1
ENSG00000155754	2	202352144	202483901	78	rs10497868	rs1208083	rs7584026	0.0321246	10	6.99127	0.736353	0.854848	1
ENSG00000117543	1	101455179	101491644	49	rs11581062	rs10493943	rs870747	0.193601	4	1.56148	0.736406	0.854848	1
ENSG00000168476	8	21995533	21999464	56	rs7005438	rs12114940	rs28718353	0.00819725	14	9.84207	0.736434	0.854848	1
ENSG00000147421	8	28747912	28922281	95	rs10096475	rs11778430	rs7837373	0.0934605	6	4.63979	0.736481	0.854849	1
ENSG00000167315	18	47308534	47340323	77	rs4939890	rs488191	rs1942417	0.0405973	7	4.18096	0.73662	0.85492	1
ENSG00000169258	5	176022803	176037157	62	rs4868648	rs11134990	rs1565149	0.130149	9	6.99896	0.736683	0.85492	1
ENSG00000143748	1	224415036	224517891	64	rs4653996	rs4654037	rs10916583	0.143868	8	5.26446	0.736734	0.85492	1
ENSG00000183379	14	74872597	74892913	41	rs10140575	rs2058123	rs8011347	0.126931	8	4.61939	0.736812	0.85492	1
ENSG00000168334	3	39224701	39234087	56	rs17791786	rs12632739	rs11718582	0.0743727	11	7.41484	0.73702	0.85492	1
ENSG00000100453	14	25100160	25103473	53	rs11624387	rs7144673	rs10467737	0.0932356	7	4.25848	0.737029	0.85492	1
ENSG00000145331	4	100467866	100485196	54	rs12505224	rs13105033	rs2851025	0.0398254	7	4.38001	0.737059	0.85492	1
ENSG00000196876	12	51984050	52206648	111	rs4578438	rs7976059	rs7958704	0.0347628	13	7.14718	0.737136	0.85492	1
ENSG00000000457	1	169818772	169863408	78	rs3766138	rs2750016	rs2272918	0.092141	4	1.91442	0.737202	0.85492	1
ENSG00000118873	1	220321635	220445871	68	rs2289190	rs2175480	rs17007152	0.0106741	10	7.14027	0.737237	0.85492	1
ENSG00000119922	10	91043451	91069028	56	rs6586178	rs627524	rs1332327	0.0153897	11	12.5772	0.737257	0.85492	1
ENSG00000164402	5	132086511	132142933	41	rs3213639	rs1557852	rs1557852	0.155301	6	3.21152	0.737288	0.85492	1
ENSG00000130787	12	123319000	123347508	47	rs1696320	rs11060703	rs11060065	0.213169	5	5.71245	0.73732	0.85492	1
ENSG00000147457	8	23101150	23119513	90	rs11779484	rs4278162	rs11775256	0.0643135	17	14.1405	0.737349	0.85492	1
ENSG00000005882	17	48172101	48189516	64	rs11658565	rs8076468	rs12453869	0.0372209	13	8.21695	0.737359	0.85492	1
ENSG00000095627	10	115939029	115992425	58	rs682836	rs1010462	rs12266538	0.0190359	5	2.53038	0.737407	0.85492	1
ENSG00000174450	15	23684185	23692390	26	rs4778312	rs4267282	rs17118269	0.154714	7	5.28814	0.73747	0.85492	1
ENSG00000143158	1	167885913	167906310	38	rs203818	rs202260	rs203838	0.206532	5	2.48494	0.737495	0.85492	1
ENSG00000171051	19	52248425	52307363	116	rs12462673	rs7256036	rs8112223	0.0196307	23	18.5789	0.737555	0.85492	1
ENSG00000187173	1	152670821	152671918	45	rs11205060	rs12023710	rs7533473	0.260589	3	1.56039	0.73757	0.85492	1
ENSG00000111886	6	89964183	90025018	103	rs2183797	rs10944445	rs9451192	0.0393985	19	15.2021	0.737579	0.85492	1
ENSG00000175592	11	65659520	65668044	51	rs654638	rs565921	rs575085	0.103712	6	4.36278	0.73763	0.85492	1
ENSG00000198718	14	45431393	45543634	41	rs11852210	rs2016738	rs1877044	0.0654598	4	1.23674	0.737634	0.85492	1
ENSG00000163468	1	156278759	156337664	71	rs2287024	rs2296373	rs12139321	0.0718606	8	4.96913	0.737645	0.85492	1
ENSG00000285629	1	6219490	6257817	66	rs2281303	rs1043971	rs9970334	0.0127816	14	11.188	0.738065	0.855354	1
ENSG00000187871	6	55192267	55267291	100	rs2653349	rs4555914	rs9370410	0.0401083	10	6.37128	0.738208	0.855466	1
ENSG00000151623	4	148999913	149365850	199	rs13111299	rs6837156	rs13123626	0.0138937	29	26.3447	0.738366	0.855596	1
ENSG00000181215	4	5899100	6202282	288	rs11945849	rs10804975	rs4398594	0.0145075	57	48.7556	0.738456	0.855647	1
ENSG00000284667	2	228531520	228531777	80	rs16823725	rs17372469	rs10498221	0.00766076	18	11.915	0.738657	0.85579	1
ENSG00000169994	2	128293259	128395304	87	rs334160	rs6726266	rs13021001	0.0380724	11	8.7081	0.738671	0.85579	1
ENSG00000138867	22	24936391	24951903	47	rs3788371	rs5751902	rs140335	0.0230426	9	5.37744	0.739057	0.856122	1
ENSG00000085872	19	16628705	16653248	54	rs10412060	rs754291	rs10416645	0.0850293	5	2.1213	0.739095	0.856122	1
ENSG00000146963	7	139025105	139108203	59	rs10954644	rs10250296	rs4732379	0.116083	6	3.06313	0.739142	0.856122	1
ENSG00000269955	7	139026106	139107345	59	rs10954644	rs10250296	rs4732379	0.116083	6	3.06313	0.739142	0.856122	1
ENSG00000171310	12	104849073	105155792	480	rs12579969	rs10507182	rs835482	0.00482965	52	45.2941	0.739231	0.856172	1
ENSG00000111653	12	6759467	6772308	30	rs1639122	rs10849499	rs3803130	0.0558402	6	3.10194	0.739372	0.856282	1
ENSG00000180113	6	46655612	46672056	52	rs2295003	rs7766818	rs952884	0.0955807	7	3.42616	0.739496	0.856372	1
ENSG00000229665	13	57715052	57731216	32	rs1360487	rs2218457	rs514765	0.139338	4	1.87272	0.739566	0.8564	1
ENSG00000197993	7	142638201	142659450	62	rs6951428	rs10250013	rs4252535	0.100412	9	7.25438	0.739688	0.856488	1
ENSG00000262655	11	13984270	14289679	211	rs4471396	rs16913816	rs11023151	0.00652819	20	13.6004	0.739752	0.856509	1
ENSG00000122420	1	78769568	79006386	100	rs6656584	rs6424780	rs17364649	0.0205778	16	10.7362	0.739882	0.856554	1
ENSG00000197403	1	158717604	158741985	98	rs751258	rs863933	rs857857	0.0149605	14	9.81302	0.739883	0.856554	1
ENSG00000124942	11	62201014	62323707	89	rs11605965	rs2516633	rs17664979	0.0350216	18	13.2485	0.739959	0.856569	1
ENSG00000189319	10	126307861	126432947	128	rs10794150	rs11245366	rs10794150	0.082415	12	11.326	0.739988	0.856569	1
ENSG00000090376	12	66582975	66648402	85	rs11176056	rs2118138	rs1797404	0.116083	9	7.02202	0.740233	0.856799	1
ENSG00000137962	1	94614544	94740624	102	rs3789421	rs11585564	rs17396055	0.0352684	12	10.6431	0.740335	0.856864	1
ENSG00000126001	20	34042985	34107108	52	rs1204660	rs7264396	rs224373	0.128074	5	2.38004	0.74042	0.856866	1
ENSG00000166734	15	44580917	44707956	26	rs8028907	rs8023453	rs17586255	0.00664189	5	1.83333	0.740429	0.856866	1
ENSG00000109445	4	142142041	142155851	52	rs7663005	rs10519595	rs1012864	0.1192	6	5.3455	0.740573	0.856939	1
ENSG00000106683	7	73497263	73536855	59	rs873647	rs222999	rs810536	0.133614	9	7.41622	0.740584	0.856939	1
ENSG00000150051	10	27961803	28034989	85	rs1494207	rs2815496	rs2637276	0.0754404	9	5.67745	0.740871	0.857218	1
ENSG00000197362	7	148766733	148787874	33	rs6464929	rs2107846	rs6961306	0.0978895	4	2.10422	0.740924	0.857226	1
ENSG00000100095	22	26565428	26779563	250	rs7288894	rs880421	rs567600	0.00766076	36	29.7354	0.74116	0.857398	1
ENSG00000221836	7	143746041	143755938	56	rs7787465	rs2951314	rs2189874	0.0734021	4	1.34682	0.741165	0.857398	1
ENSG00000163374	1	155629234	155658791	11	rs2048431	rs598176	rs2048431	0.423711	2	0.566911	0.741262	0.857457	1
ENSG00000075391	1	178063239	178453282	114	rs12403139	rs10798613	rs7547357	0.0166685	10	8.15399	0.741415	0.857581	1
ENSG00000158815	8	21899909	21906320	48	rs10503714	rs1973254	rs17616085	0.107156	11	7.46937	0.741617	0.857761	1
ENSG00000185483	1	64239688	64647181	240	rs4915650	rs17126249	rs602227	0.0159923	25	19.1712	0.741872	0.858003	1
ENSG00000162236	11	62574332	62599523	39	rs35730843	rs2070870	rs4061933	0.0801183	6	2.99254	0.741925	0.858011	1
ENSG00000092148	14	31569323	31677010	55	rs17097688	rs1041088	rs12879409	0.158808	6	4.57771	0.742005	0.858043	1
ENSG00000205810	12	10564914	10573194	43	rs11053775	rs2900421	rs2617167	0.233859	4	2.65646	0.742045	0.858043	1
ENSG00000117481	1	46806461	46830824	49	rs6676038	rs6662982	rs6689182	0.147059	5	2.30103	0.742172	0.85807	1
ENSG00000166930	11	60197045	60222687	81	rs2233244	rs2155712	rs2000636	0.0352684	7	3.41804	0.742214	0.85807	1
ENSG00000053372	1	19578299	19586622	48	rs12062540	rs11808495	rs1738026	0.0652196	7	4.08404	0.742233	0.85807	1
ENSG00000141505	17	7076750	7082883	35	rs2047774	rs222837	rs314245	0.017549	12	7.13582	0.742253	0.85807	1
ENSG00000183640	21	32185015	32185592	34	rs11908783	rs2833139	rs2833101	0.221624	8	5.42451	0.742343	0.858121	1
ENSG00000141574	17	80278900	80291950	31	rs7212093	rs7207095	rs8081117	0.317311	5	3.35753	0.742439	0.858174	1
ENSG00000151929	10	121410892	121437331	69	rs7075684	rs196213	rs1008727	0.119814	10	6.10655	0.742481	0.858174	1
ENSG00000176979	4	165937610	165962901	43	rs13134940	rs12510472	rs7693977	0.066753	9	5.98682	0.742636	0.8583	1
ENSG00000204952	17	37092685	37123656	45	rs226235	rs1014263	rs11659022	0.127556	11	8.56918	0.742714	0.858336	1
ENSG00000104856	19	45504707	45541456	49	rs10413089	rs2060250	rs874743	0.0284897	8	4.32415	0.74286	0.858452	1
ENSG00000105085	19	16685718	16739873	57	rs10416645	rs4808521	rs10416645	0.0850293	7	3.88232	0.743021	0.858585	1
ENSG00000090659	19	7804879	7812450	74	rs2277991	rs6603125	rs6603125	0.0315726	22	18.1947	0.743176	0.858693	1
ENSG00000187546	7	15239942	15601640	211	rs2908320	rs10777	rs11765502	0.00727013	26	20.9138	0.743207	0.858693	1
ENSG00000150630	4	177604689	177714076	78	rs17063436	rs1874540	rs20533	0.0602735	10	6.35671	0.743412	0.858876	1
ENSG00000163568	1	159031389	159157633	97	rs12727764	rs863013	rs3027009	0.0244489	15	9.5776	0.743546	0.858917	1
ENSG00000167100	17	48187404	48207524	61	rs4793636	rs12945599	rs12453869	0.0372209	12	7.78081	0.743667	0.858917	1
ENSG00000198482	19	53030905	53067717	50	rs1673917	rs1056185	rs12971484	0.0258424	11	9.48219	0.743701	0.858917	1
ENSG00000270276	1	149825607	149832725	13	rs3106121	rs626785	rs3106121	0.0652196	6	2.53647	0.743715	0.858917	1
ENSG00000119953	10	112050488	112064696	43	rs11195042	rs1227984	rs963059	0.0455003	8	4.55345	0.743755	0.858917	1
ENSG00000261456	10	92828	120103	21	rs12255619	rs9419419	rs9286070	0.138668	5	2.84455	0.743764	0.858917	1
ENSG00000119227	3	196673227	196695931	60	rs6800161	rs6779362	rs3964213	0.022271	13	9.13726	0.74377	0.858917	1
ENSG00000130803	19	9251073	9274100	65	rs2053074	rs10407714	rs2033483	0.116083	10	6.27135	0.743889	0.858981	1
ENSG00000081320	2	196998307	197041227	66	rs4850654	rs16847479	rs3748876	0.0342881	8	4.73818	0.743955	0.858981	1
ENSG00000196074	20	58438619	58508710	49	rs6128702	rs6027220	rs6027138	0.11892	9	6.52977	0.743993	0.858981	1
ENSG00000276119	9	107366952	107367908	52	rs13289787	rs2042647	rs13289787	0.0297117	2	0.359598	0.74401	0.858981	1
ENSG00000143006	1	53925072	53933161	57	rs1342969	rs943516	rs475322	0.14429	8	4.40939	0.744345	0.859314	1
ENSG00000169224	1	247670360	247740992	81	rs6672995	rs1144812	rs1857585	0.0854324	16	11.8688	0.744391	0.859314	1
ENSG00000203697	1	223711349	223853425	94	rs7527013	rs2186006	rs10495213	0.0578871	10	7.43237	0.744572	0.85947	1
ENSG00000215217	5	7830491	7851264	106	rs11748102	rs10520873	rs7730643	0.0086649	15	12.4068	0.744755	0.859524	1
ENSG00000166927	11	60145958	60163424	77	rs10897047	rs2120182	rs950802	0.0654598	10	5.61271	0.744757	0.859524	1
ENSG00000204979	11	60282865	60310194	48	rs1941031	rs7947603	rs17615103	0.0555061	7	4.47302	0.744758	0.859524	1
ENSG00000187474	19	52298410	52329443	100	rs867341	rs11667993	rs867341	0.0351937	15	11.5081	0.744879	0.859611	1
ENSG00000244242	11	1753636	1771825	40	rs10839203	rs4752759	rs4752743	0.0807278	11	10.2383	0.74494	0.859628	1
ENSG00000118271	18	29136972	29178796	86	rs8093731	rs4799311	rs12373441	0.0408101	8	6.06095	0.745171	0.859662	1
ENSG00000186803	9	21206180	21207142	35	rs10757193	rs10811518	rs3919593	0.0204997	3	0.629208	0.745285	0.859662	1
ENSG00000119917	10	91087064	91137230	67	rs10430719	rs304411	rs12245731	0.0362709	8	5.38327	0.745332	0.859662	1
ENSG00000142513	19	51293672	51298476	72	rs6509496	rs2569729	rs3745523	0.0841187	18	14.3177	0.745337	0.859662	1
ENSG00000113356	5	89767565	89810374	54	rs6889947	rs40205	rs2914673	0.0797624	6	3.79808	0.745384	0.859662	1
ENSG00000172179	6	22287473	22303055	63	rs6924146	rs1737227	rs2655426	0.0262683	15	12.175	0.745408	0.859662	1
ENSG00000138798	4	110834039	110934922	96	rs7654660	rs17041323	rs6533477	0.061235	12	7.38191	0.745455	0.859662	1
ENSG00000165478	11	124789101	124806308	64	rs4936957	rs7932003	rs3924535	0.0505175	13	9.344	0.74547	0.859662	1
ENSG00000169756	2	109150127	109303702	54	rs2577594	rs826532	rs2718737	0.11876	4	2.0264	0.745505	0.859662	1
ENSG00000071539	5	892999	919472	28	rs3810859	rs10071835	rs17568860	0.0405973	6	4.48806	0.745511	0.859662	1
ENSG00000197619	19	52494585	52511483	64	rs8113308	rs3450	rs11672956	0.175241	5	2.4368	0.745521	0.859662	1
ENSG00000258539	10	126305649	126480296	136	rs11591888	rs2629528	rs10794150	0.082415	12	10.8532	0.745524	0.859662	1
ENSG00000076924	19	7684411	7694431	46	rs7250311	rs1423096	rs35257373	0.00511026	12	8.95158	0.745583	0.859677	1
ENSG00000170074	5	177134982	177210399	5	rs2133716	rs4958955	rs7445128	0.300911	4	1.93776	0.745649	0.8597	1
ENSG00000169504	1	25071873	25170812	65	rs11249163	rs9438856	rs17360973	0.0023945	7	3.54383	0.745733	0.859722	1
ENSG00000102445	13	46908816	47012325	71	rs912975	rs2761946	rs9595460	0.0340427	13	10.3518	0.745803	0.859722	1
ENSG00000163378	3	69024368	69062835	52	rs9846165	rs2289245	rs9855731	0.0984991	8	5.84249	0.745825	0.859722	1
ENSG00000172939	3	38206580	38296975	43	rs11129780	rs697331	rs1392283	0.00427473	7	3.32615	0.745875	0.859722	1
ENSG00000156222	15	85427885	85489029	153	rs1429444	rs7170598	rs3803390	0.0477972	24	18.8265	0.745899	0.859722	1
ENSG00000008869	2	37195526	37311515	66	rs10177905	rs4670185	rs6738282	0.066753	9	7.43672	0.745989	0.859772	1
ENSG00000171612	1	9599524	9645231	40	rs7413464	rs9430506	rs11121432	0.0552803	9	4.499	0.746108	0.859856	1
ENSG00000101751	18	51795887	51847636	54	rs4939751	rs6508290	rs4939751	0.0205698	6	3.01068	0.746159	0.859862	1
ENSG00000129214	17	7517264	7536700	66	rs9908405	rs11652704	rs1641510	0.066753	12	7.53348	0.746271	0.859898	1
ENSG00000148482	10	18240768	18332221	116	rs476542	rs6415964	rs2488133	0.0361498	17	11.859	0.746283	0.859898	1
ENSG00000139223	12	48866342	48867405	36	rs4628721	rs2731071	rs2705163	0.0801183	5	2.79781	0.746346	0.859917	1
ENSG00000277399	17	36480454	36499839	24	rs4329955	rs12051836	rs12948887	0.11876	4	1.70897	0.746462	0.859998	1
ENSG00000198851	11	118175445	118186890	54	rs1056562	rs12576486	rs10892234	0.0262683	7	3.27385	0.74661	0.860108	1
ENSG00000070476	3	126156444	126194734	96	rs6798944	rs6796854	rs9863762	0.004407	15	10.479	0.746735	0.860108	1
ENSG00000166575	11	86748886	87039866	215	rs17820560	rs4397880	rs2048973	0.0455003	15	12.0387	0.746761	0.860108	1
ENSG00000125629	2	118846028	118868573	75	rs17526301	rs3849331	rs6740055	0.0362297	11	7.83552	0.746782	0.860108	1
ENSG00000142875	1	84543745	84704181	118	rs669110	rs316635	rs12145396	0.0206231	11	6.59343	0.746789	0.860108	1
ENSG00000273734	19	2269524	2341170	59	rs12462556	rs2894565	rs6510653	0.0357288	18	15.218	0.747021	0.860302	1
ENSG00000130414	2	240831867	240965160	128	rs2412023	rs1440010	rs4296456	0.0235307	17	14.025	0.74705	0.860302	1
ENSG00000031698	1	109756540	109780804	82	rs10158326	rs672569	rs14000	0.0493544	10	8.21333	0.747118	0.860328	1
ENSG00000188095	15	90303822	90321985	56	rs9920376	rs7173483	rs8041622	0.0486749	9	6.53704	0.747184	0.860336	1
ENSG00000095002	2	47630206	47890285	172	rs17036537	rs10427209	rs6750911	0.0082906	33	33.0442	0.747218	0.860336	1
ENSG00000172936	3	38179969	38184513	25	rs2236630	rs6767007	rs7744	0.182422	6	3.41445	0.747292	0.860368	1
ENSG00000124785	6	5998232	6007838	77	rs748206	rs13210587	rs11243043	0.0581273	12	8.46703	0.747648	0.860571	1
ENSG00000181634	9	117546932	117568319	57	rs11792988	rs10982428	rs2208641	0.0785335	10	7.25988	0.747689	0.860571	1
ENSG00000100206	22	38914953	38966209	37	rs5995580	rs4821797	rs1569492	0.148614	7	4.09543	0.747716	0.860571	1
ENSG00000166793	11	57412560	57417417	33	rs2511990	rs1783978	rs1783819	0.0820118	5	3.02283	0.747725	0.860571	1
ENSG00000237515	16	12995455	13334273	236	rs4238618	rs2521797	rs16961532	0.00970387	36	32.084	0.74773	0.860571	1
ENSG00000115364	2	75873909	75917977	92	rs917235	rs7607937	rs13414211	0.0187054	8	5.05368	0.747746	0.860571	1
ENSG00000144152	2	112895962	112945795	65	rs11123128	rs11687980	rs6753209	0.0265424	9	6.94375	0.74784	0.860585	1
ENSG00000187238	1	152586287	152586574	53	rs4845790	rs11205062	rs7516108	0.0293635	4	1.49397	0.74785	0.860585	1
ENSG00000105072	19	16607205	16632163	48	rs7256818	rs1559201	rs10416645	0.0850293	5	2.09081	0.747964	0.860621	1
ENSG00000145241	4	68334480	68411221	76	rs7696609	rs6830199	rs7696609	0.147059	5	2.54802	0.747974	0.860621	1
ENSG00000101084	20	35234182	35240960	16	rs2234085	rs221311	rs85440	0.0703697	8	4.20926	0.748142	0.860728	1
ENSG00000275342	8	8175258	8243949	103	rs712257	rs7818421	rs17149611	0.0378087	14	8.6911	0.748183	0.860728	1
ENSG00000168958	2	228189867	228222552	64	rs12468719	rs12993552	rs12623024	0.120728	8	6.25747	0.748206	0.860728	1
ENSG00000134013	8	23154410	23282841	168	rs6981400	rs17697763	rs6557673	0.0315552	21	20.5504	0.748314	0.860797	1
ENSG00000149380	11	73946846	74022685	60	rs2848557	rs11236071	rs1941817	0.0850293	5	2.82074	0.748358	0.860797	1
ENSG00000204219	1	23707402	23751241	58	rs11586100	rs7522616	rs1767148	0.0801183	9	6.27504	0.748512	0.860921	1
ENSG00000146267	6	99719044	99797938	90	rs9373072	rs4144165	rs2132683	0.0401083	10	5.83364	0.748574	0.860934	1
ENSG00000180881	12	75669759	75784708	84	rs1379966	rs7135208	rs11180439	0.0748716	8	5.68311	0.748642	0.860934	1
ENSG00000164404	5	132196873	132202576	34	rs757537	rs12516416	rs30179	0.119814	3	0.888304	0.748662	0.860934	1
ENSG00000153044	5	68485401	68506184	38	rs11952883	rs2291520	rs389686	0.201328	3	1.05985	0.748769	0.861003	1
ENSG00000184032	21	32007525	32007938	33	rs198885	rs12152001	rs198885	0.155301	5	5.26362	0.748957	0.861166	1
ENSG00000197448	7	142941186	142967947	29	rs6942809	rs6962852	rs6962852	0.0581273	8	5.03538	0.749065	0.861237	1
ENSG00000184986	14	105992920	105996539	21	rs10143851	rs12435645	rs6576110	0.0241619	7	3.56183	0.749121	0.861249	1
ENSG00000094661	19	15193022	15203781	54	rs8111608	rs10403708	rs2040858	0.139893	12	7.80252	0.749225	0.861315	1
ENSG00000181718	11	55998758	56001731	33	rs17150147	rs7933691	rs17150147	0.0873255	5	3.35523	0.74932	0.861371	1
ENSG00000176922	11	4869467	4870438	70	rs1433906	rs11034574	rs17336720	0.010128	10	7.1654	0.749369	0.861374	1
ENSG00000171861	17	685593	695749	61	rs2295479	rs12939291	rs1741274	0.0735386	13	10.1466	0.74955	0.861529	1
ENSG00000284439	5	17518476	17519072	10	rs2459789	rs2402396	rs2459789	0.139338	5	2.68872	0.749657	0.861599	1
ENSG00000196456	7	150065879	150095718	58	rs2108854	rs1104881	rs4725336	0.0429602	8	4.47424	0.750094	0.862048	1
ENSG00000119844	2	64751433	64820139	67	rs1421336	rs1477035	rs1206979	0.00728923	12	8.15894	0.750231	0.862116	1
ENSG00000128951	15	48623208	48635570	38	rs3784618	rs11070640	rs919129	0.17383	4	1.84271	0.750246	0.862116	1
ENSG00000257591	19	12252905	12267549	25	rs12052173	rs11670770	rs10423417	0.237278	4	1.71754	0.750404	0.862181	1
ENSG00000249141	6	167271582	167369612	120	rs845668	rs9459836	rs9459804	0.0273922	14	9.01257	0.750532	0.862181	1
ENSG00000010361	19	50310123	50320633	44	rs2001342	rs2305922	rs16981492	0.0455003	10	7.38029	0.750551	0.862181	1
ENSG00000284373	5	17498340	17498936	14	rs2459826	rs2402396	rs2459789	0.139338	6	3.11556	0.750562	0.862181	1
ENSG00000141698	17	39981309	39992512	53	rs11650969	rs4796729	rs11650969	0.0477035	6	4.0411	0.750567	0.862181	1
ENSG00000137831	15	70946893	71055897	70	rs8037602	rs16954893	rs11072216	0.150144	4	1.61825	0.750581	0.862181	1
ENSG00000187166	12	48722763	48724062	52	rs2087343	rs2634669	rs3185921	0.105437	5	2.7297	0.750651	0.862181	1
ENSG00000163467	1	156307105	156316786	44	rs12563631	rs7551218	rs12563631	0.114348	6	4.599	0.750673	0.862181	1
ENSG00000007264	19	3777968	3802127	57	rs2067019	rs7255802	rs2052059	0.0455003	15	10.736	0.7508	0.862238	1
ENSG00000104804	19	49384224	49402001	63	rs473464	rs3765148	rs4801783	0.0513291	14	12.2732	0.750816	0.862238	1
ENSG00000110987	12	122457328	122499950	43	rs4069668	rs34395322	rs1720041	0.0695524	7	4.13843	0.750998	0.862394	1
ENSG00000236398	7	142880512	142881528	22	rs315283	rs9918515	rs17366934	0.0623728	8	6.78332	0.75118	0.862485	1
ENSG00000174989	12	117348755	117468953	83	rs1112700	rs12423796	rs7305313	0.077012	8	5.4328	0.751183	0.862485	1
ENSG00000198939	5	178322899	178360213	66	rs7708351	rs17078877	rs17078795	0.0926041	9	6.56443	0.751216	0.862485	1
ENSG00000284512	16	81055921	81129889	114	rs874054	rs16954763	rs9745992	0.0163951	14	9.50523	0.75132	0.862522	1
ENSG00000180475	11	57995354	57996390	60	rs2443443	rs10896735	rs10896734	0.128511	5	2.44318	0.751341	0.862522	1
ENSG00000130508	2	1635659	1748624	99	rs35240459	rs17247463	rs6714537	0.0601081	22	16.0869	0.751408	0.862546	1
ENSG00000196646	19	12273879	12300686	28	rs8109273	rs10164276	rs8103556	0.237278	4	1.76672	0.751601	0.862711	1
ENSG00000223510	17	14138990	14140179	50	rs16949234	rs8068798	rs10521264	0.0401083	12	12.2637	0.751676	0.862711	1
ENSG00000137288	6	33662070	33679504	118	rs9357162	rs1536501	rs6935686	0.0557425	10	6.16386	0.751691	0.862711	1
ENSG00000185013	2	18744138	18770838	74	rs9808434	rs2346138	rs7604190	0.0923893	12	10.5633	0.751831	0.862774	1
ENSG00000213341	10	101948057	101989353	54	rs12413812	rs3180413	rs17112787	0.163955	5	3.20586	0.751839	0.862774	1
ENSG00000172489	11	56019676	56020698	34	rs11227494	rs10501351	rs11227513	0.0934605	5	3.65428	0.751999	0.862905	1
ENSG00000163283	2	233243434	233247599	36	rs3811578	rs2853392	rs3811578	0.103404	8	4.75478	0.7521	0.862968	1
ENSG00000068078	4	1795020	1810599	14	rs2290011	rs2402494	rs7668207	0.0331357	9	4.87975	0.752162	0.862985	1
ENSG00000115204	2	27532360	27548547	32	rs11126936	rs7602534	rs34335422	0.069909	4	1.90372	0.752237	0.863018	1
ENSG00000197992	12	10183277	10218630	78	rs1060648	rs6488262	rs613871	0.066753	10	5.28602	0.752357	0.863042	1
ENSG00000198087	6	47445525	47594999	76	rs2184397	rs11754978	rs3818866	0.0735386	5	4.03809	0.75239	0.863042	1
ENSG00000221813	7	143697413	143705886	62	rs17780782	rs12672742	rs2189874	0.0734021	6	3.32769	0.752397	0.863042	1
ENSG00000079387	12	48436680	48499862	93	rs2071437	rs11168428	rs7299271	0.114348	5	2.57867	0.752502	0.863094	1
ENSG00000034971	1	171604557	171621828	73	rs2421847	rs10798599	rs235922	0.0518419	10	5.91038	0.752561	0.863094	1
ENSG00000162636	1	109102711	109187522	48	rs10857785	rs11102213	rs12039852	0.065309	7	4.21182	0.752581	0.863094	1
ENSG00000011021	1	11866153	11908136	106	rs4845875	rs12724129	rs2076003	0.0845275	8	5.70075	0.7527	0.863116	1
ENSG00000168887	2	85832377	85839189	42	rs10187424	rs7316	rs10166612	0.10318	7	5.46299	0.752731	0.863116	1
ENSG00000136197	7	42948872	42951904	34	rs10242940	rs678740	rs2217200	0.182422	5	3.40048	0.752776	0.863116	1
ENSG00000103005	16	58033450	58055522	58	rs152142	rs12443623	rs3888264	0.148614	8	5.06999	0.752786	0.863116	1
ENSG00000123612	2	158383279	158485376	70	rs6738654	rs10933439	rs4299296	0.0439795	13	8.63666	0.752832	0.863116	1
ENSG00000181929	12	49396057	49412590	33	rs833820	rs11168839	rs11168828	0.179318	8	5.9769	0.753085	0.863331	1
ENSG00000100201	22	38879443	38903665	44	rs2267384	rs4821792	rs196074	0.119038	12	8.95328	0.753194	0.863331	1
ENSG00000130635	9	137533649	137736689	208	rs10858253	rs12684609	rs4842169	0.0207501	45	36.0451	0.753199	0.863331	1
ENSG00000135002	9	79000442	79009433	50	rs10120481	rs12004264	rs13297620	0.082194	8	5.88058	0.753205	0.863331	1
ENSG00000101082	20	35240721	35274599	20	rs2234085	rs6065197	rs6129459	0.0455003	9	4.74601	0.753371	0.863468	1
ENSG00000167608	19	54663846	54676944	66	rs16985367	rs3852892	rs35661899	0.00581447	17	12.4539	0.753423	0.863474	1
ENSG00000173976	19	3769087	3772226	45	rs2067019	rs2301843	rs2052059	0.0455003	14	9.13874	0.753724	0.863721	1
ENSG00000137414	6	17600533	17611950	30	rs3777709	rs12199496	rs3777712	0.107156	6	2.97126	0.753731	0.863721	1
ENSG00000196242	1	247687979	247699742	44	rs7512601	rs7539699	rs12143785	0.130629	11	7.5221	0.753841	0.863764	1
ENSG00000205693	12	27915360	27933169	40	rs11049108	rs17224079	rs7972280	0.110992	10	6.82524	0.753862	0.863764	1
ENSG00000158220	3	138153428	138200528	42	rs6782181	rs6439810	rs774012	0.133614	6	2.90306	0.754064	0.863908	1
ENSG00000198898	7	116451124	116562103	62	rs17138983	rs7797217	rs10229110	0.0518419	6	3.38864	0.754144	0.863908	1
ENSG00000165810	5	180467225	180488521	55	rs35157246	rs7380392	rs6601167	0.0247287	11	6.88105	0.754173	0.863908	1
ENSG00000167772	19	8428173	8439254	43	rs7249111	rs10409969	rs2042898	0.0481332	9	6.25979	0.754217	0.863908	1
ENSG00000127125	1	42921788	42939056	44	rs7413966	rs4603170	rs12403920	0.169131	5	2.33235	0.754219	0.863908	1
ENSG00000088876	20	2462463	2505348	92	rs12624537	rs6050260	rs6083536	0.0227398	16	10.8031	0.754427	0.864066	1
ENSG00000134817	11	57001051	57004724	51	rs567766	rs4939132	rs1943488	0.126931	6	3.39875	0.754493	0.864066	1
ENSG00000129474	14	23440386	23451760	43	rs8007089	rs941718	rs8003721	0.165543	5	2.43563	0.754497	0.864066	1
ENSG00000204920	19	44472014	44502478	71	rs423752	rs8104694	rs10419785	0.0559542	7	4.00942	0.754732	0.864282	1
ENSG00000178217	10	82297658	82406316	150	rs7902355	rs9421682	rs7085490	0.0131099	27	22.5384	0.754799	0.864306	1
ENSG00000213977	17	3566189	3571973	60	rs150854	rs2293881	rs7216464	0.0347628	12	9.4726	0.754861	0.864307	1
ENSG00000174628	16	19727778	19869789	74	rs17676241	rs9938501	rs17676607	0.0677113	7	3.58447	0.754893	0.864307	1
ENSG00000140557	15	92937111	93011958	138	rs11074063	rs12441761	rs4777708	0.0335866	23	19.924	0.755007	0.864362	1
ENSG00000003402	2	201980877	202041410	46	rs16842071	rs3851976	rs7582581	0.14278	7	3.49789	0.755034	0.864362	1
ENSG00000077254	1	78161672	78225537	44	rs6661656	rs8179272	rs12021502	0.0518419	4	1.59466	0.755103	0.864388	1
ENSG00000160401	9	130469267	130478281	43	rs2287116	rs10739696	rs34107454	0.126931	6	3.56929	0.755256	0.864459	1
ENSG00000171914	15	62682725	63136830	317	rs290334	rs12902258	rs12902258	0.0163951	46	36.7159	0.755258	0.864459	1
ENSG00000205832	16	4606341	4650759	34	rs2270366	rs9939503	rs3747600	0.2113	7	5.57942	0.75535	0.864511	1
ENSG00000145284	4	83550692	83719949	185	rs4693460	rs12490	rs4693053	0.0357288	18	12.5232	0.75541	0.864527	1
ENSG00000175354	18	12785477	12929642	98	rs1893212	rs8088313	rs3848468	0.0455003	15	11.0975	0.755579	0.864615	1
ENSG00000005381	17	56347216	56358296	48	rs17762644	rs2680691	rs9903279	0.120728	9	5.69208	0.75558	0.864615	1
ENSG00000185112	3	194406612	194409766	66	rs711995	rs898811	rs898815	0.11163	8	5.37275	0.755697	0.864696	1
ENSG00000107938	10	127408084	127452712	51	rs1483017	rs10901446	rs6597722	0.0525287	9	4.98618	0.755753	0.864707	1
ENSG00000261341	19	51279398	51296399	79	rs4801852	rs2569729	rs3745523	0.0841187	19	15.2786	0.755844	0.864758	1
ENSG00000277200	17	2624095	2652946	38	rs12938775	rs7207754	rs4790356	0.0488731	12	8.59025	0.755895	0.864763	1
ENSG00000188000	19	9289655	9299494	53	rs714395	rs4635448	rs2033483	0.116083	9	5.50025	0.756078	0.864871	1
ENSG00000106459	7	129251561	129396922	81	rs2121265	rs4728178	rs2402972	0.133614	10	7.0748	0.756145	0.864871	1
ENSG00000145936	5	169801675	169816638	104	rs315813	rs13156588	rs17672572	0.03194	18	13.8029	0.756147	0.864871	1
ENSG00000100994	20	25228721	25278648	79	rs6050427	rs6050555	rs4815398	0.0850293	8	4.25125	0.756225	0.864871	1
ENSG00000166069	15	38214140	38259925	46	rs16965813	rs8027027	rs8033434	0.0708478	11	9.39751	0.756239	0.864871	1
ENSG00000204128	2	231902238	231914434	54	rs1060780	rs2161891	rs13036151	0.0375255	8	4.21342	0.756275	0.864871	1
ENSG00000064195	17	48067369	48072588	52	rs271663	rs11658565	rs11651418	0.0563977	15	10.3799	0.756315	0.864871	1
ENSG00000102996	16	58059658	58080805	45	rs4583232	rs7189728	rs3759956	0.182422	7	4.04626	0.756389	0.864903	1
ENSG00000164325	5	72469020	72470970	64	rs7448965	rs10061469	rs638333	0.0621275	10	5.56226	0.756606	0.865098	1
ENSG00000146070	6	46671938	46703430	54	rs3757241	rs7760667	rs1805017	0.0989429	8	3.9978	0.756822	0.865226	1
ENSG00000203837	10	118187359	118237469	72	rs4350284	rs10885982	rs7080993	0.141403	7	3.93008	0.756824	0.865226	1
ENSG00000268107	19	57999086	58028927	76	rs4801481	rs11084508	rs6510088	0.122236	8	4.81988	0.756858	0.865226	1
ENSG00000168924	4	1813206	1857883	17	rs4865468	rs17132079	rs7668207	0.0331357	11	6.9815	0.757172	0.865532	1
ENSG00000223547	19	12175546	12192380	27	rs157185	rs269807	rs7248680	0.0809678	5	2.83024	0.757265	0.865536	1
ENSG00000121933	1	112025970	112106584	106	rs12752970	rs500714	rs2800903	0.0124193	21	15.051	0.757268	0.865536	1
ENSG00000221996	11	4388493	4389616	43	rs10458862	rs12146641	rs926100	0.164133	7	4.28484	0.757528	0.865694	1
ENSG00000077420	10	26727270	26856732	108	rs2152305	rs7075871	rs12772391	0.0206092	23	17.6143	0.757544	0.865694	1
ENSG00000197969	9	79792361	80036453	140	rs2210043	rs7875530	rs7035855	0.111252	12	9.49514	0.757552	0.865694	1
ENSG00000165383	10	50117528	50122277	86	rs2663052	rs7082322	rs10776659	0.0398254	10	7.83269	0.757634	0.865694	1
ENSG00000260170	15	45879549	45968512	73	rs6493156	rs10152945	rs12901441	0.0398254	17	12.8638	0.757665	0.865694	1
ENSG00000169271	5	53751529	53752207	62	rs4327570	rs880944	rs7708321	0.10301	11	8.29057	0.757686	0.865694	1
ENSG00000213366	1	110210644	110252173	56	rs28362580	rs6693815	rs1758109	0.0436388	13	8.72583	0.758014	0.866016	1
ENSG00000130958	9	99075726	99145993	75	rs280654	rs7857610	rs11788083	0.0343972	7	3.82594	0.758214	0.866191	1
ENSG00000185158	17	30334891	30380523	23	rs506766	rs7218060	rs7218060	0.258293	1	0.0461387	0.75849	0.866408	1
ENSG00000133703	12	25358180	25403870	76	rs12367971	rs16928645	rs12367971	0.0405973	11	6.53056	0.758497	0.866408	1
ENSG00000185238	11	20409104	20530884	96	rs952619	rs4331088	rs2403583	0.0455003	13	10.3394	0.758565	0.866426	1
ENSG00000033170	14	65877310	66210839	125	rs12589617	rs11850120	rs17102656	0.0591168	7	4.17764	0.758606	0.866426	1
ENSG00000142347	19	8585662	8642461	58	rs7255548	rs12610444	rs28433973	0.0762739	17	12.8297	0.75877	0.866511	1
ENSG00000113790	3	184908412	184999778	69	rs13074058	rs7432658	rs10804900	0.0428016	8	5.04912	0.758773	0.866511	1
ENSG00000108823	17	48241575	48253289	53	rs9890968	rs1000068	rs12453869	0.0372209	15	9.69447	0.758933	0.866608	1
ENSG00000187223	1	152635856	152637135	57	rs6677595	rs1536157	rs7533473	0.260589	3	1.40493	0.758967	0.866608	1
ENSG00000203805	10	122216739	122351577	159	rs7089996	rs7087588	rs7068076	0.0284897	24	17.8298	0.758998	0.866608	1
ENSG00000158856	8	21906506	21940038	66	rs17616085	rs4391429	rs7014851	0.104163	12	8.29341	0.759105	0.866677	1
ENSG00000141504	17	7529552	7531194	52	rs12942088	rs8079544	rs1641510	0.066753	11	6.64978	0.759284	0.866812	1
ENSG00000035720	4	68424445	68473055	74	rs12501029	rs354872	rs354872	0.170241	8	4.68547	0.759316	0.866812	1
ENSG00000131969	14	51338771	51371688	82	rs17122945	rs4901067	rs7155445	0.0262683	17	13.0711	0.759376	0.866827	1
ENSG00000116151	1	2252692	2323146	98	rs7553178	rs6659405	rs2643885	0.022271	25	18.3591	0.759468	0.866879	1
ENSG00000198920	17	6481467	6544031	106	rs17803990	rs218697	rs8073943	0.0084157	16	10.2369	0.759639	0.867021	1
ENSG00000142634	1	15736384	15756835	49	rs4661330	rs11585808	rs7525279	0.082415	13	8.83131	0.759739	0.867071	1
ENSG00000007908	1	169691781	169733846	100	rs7535600	rs11581878	rs16862682	0.0846829	7	4.10647	0.759776	0.867071	1
ENSG00000165409	14	81421333	81612650	155	rs11625199	rs2288499	rs2075177	0.0455003	19	12.2704	0.75986	0.867114	1
ENSG00000111011	12	122988001	123011547	41	rs11058226	rs12227778	rs10773230	0.133614	4	1.64127	0.759908	0.867115	1
ENSG00000172671	10	46110948	46168228	38	rs34670342	rs17159113	rs34763590	0.116904	6	4.04023	0.760065	0.867173	1
ENSG00000175573	11	65684281	65686533	43	rs659824	rs688862	rs614520	0.149867	5	3.8488	0.760082	0.867173	1
ENSG00000024422	19	48216679	48246391	62	rs2911002	rs17304898	rs3745758	0.0455003	10	5.31223	0.760113	0.867173	1
ENSG00000011638	16	21169698	21191937	58	rs7201222	rs741720	rs7192830	0.0347628	12	7.57077	0.760145	0.867173	1
ENSG00000106603	7	43648055	43769316	74	rs11768401	rs10234057	rs1044141	0.215681	4	1.98395	0.760506	0.867359	1
ENSG00000132677	1	156339002	156355011	44	rs3795730	rs10494305	rs11806983	0.0725813	12	7.91552	0.76054	0.867359	1
ENSG00000164120	4	175411326	175444305	81	rs6821522	rs2612655	rs3846298	0.0251685	15	9.66862	0.760627	0.867359	1
ENSG00000148158	9	115513040	115643951	124	rs1418410	rs12338357	rs2645994	0.0613496	13	7.97418	0.760659	0.867359	1
ENSG00000165572	13	41701705	41706938	25	rs9566690	rs1999507	rs12585788	0.0595695	7	3.67059	0.760662	0.867359	1
ENSG00000182950	15	76016382	76020029	22	rs1127648	rs2009508	rs11072558	0.293718	3	1.0731	0.760673	0.867359	1
ENSG00000105492	19	52021073	52035110	100	rs2607259	rs7245800	rs8182477	0.0718606	12	9.58071	0.760713	0.867359	1
ENSG00000175550	11	65686745	65689034	42	rs570387	rs688862	rs614520	0.149867	5	3.70921	0.760764	0.867359	1
ENSG00000284554	22	39410368	39429281	29	rs2142833	rs10427620	rs10427620	0.220043	6	3.18159	0.760774	0.867359	1
ENSG00000243811	22	39417118	39429282	29	rs2142833	rs10427620	rs10427620	0.220043	6	3.18159	0.760774	0.867359	1
ENSG00000214511	12	51346321	51364390	48	rs11169607	rs224589	rs10783408	0.133614	5	2.17326	0.760822	0.86736	1
ENSG00000186009	13	114303119	114312513	29	rs11164141	rs11838702	rs9324255	0.0604426	7	3.30933	0.760869	0.867361	1
ENSG00000173467	7	16899036	16921611	84	rs1830068	rs11982559	rs1525738	0.0478472	15	9.41036	0.760951	0.867365	1
ENSG00000197057	4	36283238	36349133	96	rs6813938	rs17462091	rs12646644	0.0160662	14	11.3251	0.760966	0.867365	1
ENSG00000176219	14	20691869	20692861	75	rs1958701	rs7151615	rs8021846	0.092141	16	10.6134	0.761181	0.867421	1
ENSG00000184492	2	114256242	114258732	2	rs4849236	rs761647	rs761647	0.504985	2	0.603072	0.761201	0.867421	1
ENSG00000077232	2	183580982	183659191	64	rs2971890	rs288330	rs1530056	0.0455003	10	6.27793	0.761211	0.867421	1
ENSG00000175040	3	142838613	142842856	65	rs1868569	rs11717285	rs9874259	0.0398254	8	4.29056	0.761216	0.867421	1
ENSG00000250021	15	90377540	90456114	66	rs8035089	rs16943752	rs8041622	0.0486749	11	8.46093	0.761248	0.867421	1
ENSG00000206107	21	31709331	31710012	60	rs2051380	rs2257164	rs2832800	0.133614	6	3.85624	0.761325	0.867443	1
ENSG00000151962	4	155702365	155749965	57	rs727153	rs4388071	rs11942104	0.0860401	8	6.47411	0.761367	0.867443	1
ENSG00000114812	3	42530791	42579065	78	rs4682737	rs17074611	rs8913	0.0589067	14	9.16811	0.761407	0.867443	1
ENSG00000106714	9	39064707	39288312	6	rs4961908	rs2990087	rs2778209	0.273412	4	1.82455	0.761574	0.86758	1
ENSG00000274211	17	36507727	36561846	46	rs4368202	rs12942139	rs12948887	0.11876	9	5.85434	0.761702	0.867673	1
ENSG00000198033	13	19747912	19755964	61	rs2880673	rs605495	rs7338881	0.0597881	9	5.52952	0.761912	0.867859	1
ENSG00000183090	4	144498455	144621828	72	rs11944532	rs4350958	rs17017927	0.0361498	6	3.73073	0.761999	0.867905	1
ENSG00000109756	4	160024165	160281326	96	rs588811	rs1881755	rs17305555	0.107156	9	7.04422	0.76218	0.868016	1
ENSG00000178177	4	17842810	18023499	73	rs7672919	rs1563749	rs7667864	0.082415	5	2.25603	0.76219	0.868016	1
ENSG00000107262	9	33247818	33264718	53	rs1070042	rs11789719	rs545575	0.148614	4	1.99513	0.762582	0.868409	1
ENSG00000170469	5	138732252	138739778	25	rs13167127	rs7446197	rs6886922	0.230139	3	1.16809	0.762722	0.868516	1
ENSG00000146839	7	100331218	100395419	59	rs11974395	rs314330	rs314311	0.0864763	7	4.17624	0.762851	0.868607	1
ENSG00000114166	3	20081938	20195896	123	rs13065319	rs951455	rs17006645	0.0390339	12	6.78687	0.762938	0.868607	1
ENSG00000175691	19	2933216	2944969	43	rs2058324	rs435806	rs12972823	0.0499042	11	5.76222	0.762942	0.868607	1
ENSG00000136110	13	53277399	53313955	70	rs2118093	rs402583	rs9536258	0.016183	9	5.43219	0.763054	0.868659	1
ENSG00000166963	15	43803156	43823818	41	rs2444032	rs2255051	rs28438815	0.29251	2	0.638115	0.763114	0.868659	1
ENSG00000002549	4	17578821	17609595	37	rs2535228	rs1860598	rs13103430	0.17118	5	2.33407	0.763128	0.868659	1
ENSG00000173908	17	38948448	38956211	58	rs7220877	rs9303297	rs2159427	0.101005	8	5.0099	0.763231	0.868723	1
ENSG00000171940	20	52183610	52226446	55	rs6022540	rs6013748	rs2870272	0.0504037	14	9.98629	0.763378	0.868819	1
ENSG00000149091	11	46354455	46402104	29	rs7127254	rs17196997	rs17196997	0.198543	6	4.18134	0.763409	0.868819	1
ENSG00000174937	11	56236750	56240828	44	rs10501353	rs693996	rs12577186	0.0484986	5	2.62372	0.763921	0.869349	1
ENSG00000105976	7	116312250	116438431	81	rs6965508	rs41782	rs38847	0.0145075	10	8.92936	0.76414	0.869545	1
ENSG00000231738	12	85408090	85430055	37	rs11116671	rs796567	rs1404870	0.00151691	5	1.76023	0.764225	0.869589	1
ENSG00000198948	4	170907748	170954182	68	rs7684116	rs2622068	rs11728483	0.0662781	10	6.66454	0.76434	0.869666	1
ENSG00000265818	6	8015959	8102763	123	rs1150893	rs11243235	rs17340275	0.028706	12	9.45047	0.7644	0.869681	1
ENSG00000101577	18	2916992	3013142	99	rs679153	rs9955849	rs1790994	0.0167886	28	22.5588	0.764609	0.869839	1
ENSG00000135114	12	121455566	121477045	59	rs7961178	rs2708092	rs11065408	0.125407	10	6.77784	0.764632	0.869839	1
ENSG00000163497	2	219845809	219849906	25	rs10932791	rs16859493	rs16859448	0.0118278	6	2.69708	0.765032	0.870233	1
ENSG00000168434	16	23399814	23464510	68	rs12447134	rs8061917	rs250563	0.066753	10	7.34999	0.765101	0.870233	1
ENSG00000250312	4	124383	196092	51	rs10001263	rs9328737	rs6819316	0.0191568	8	4.46486	0.765119	0.870233	1
ENSG00000114757	3	179512746	179754841	138	rs9862823	rs1402964	rs41513245	0.0256964	15	9.6827	0.765175	0.870244	1
ENSG00000196235	19	39926796	39967310	78	rs40441	rs10418049	rs35686858	0.0583769	11	7.05422	0.765318	0.870268	1
ENSG00000118894	16	5134285	5147796	31	rs12927246	rs4786004	rs9932776	0.129953	10	5.39637	0.765348	0.870268	1
ENSG00000002933	7	150497491	150502206	61	rs10266177	rs2052129	rs6980179	0.0703697	11	7.5559	0.765365	0.870268	1
ENSG00000198854	1	152691998	152692946	50	rs1925661	rs4845481	rs7533473	0.260589	4	1.98607	0.765383	0.870268	1
ENSG00000186591	7	129470572	129592800	58	rs4731630	rs4731641	rs4731641	0.133614	12	8.06216	0.7655	0.870331	1
ENSG00000157020	3	10334815	10362796	83	rs242724	rs1473183	rs11707451	0.0599784	11	9.99525	0.765532	0.870331	1
ENSG00000141979	19	16589878	16739015	95	rs936312	rs4808521	rs10416645	0.0850293	8	4.57223	0.765655	0.870418	1
ENSG00000229972	3	51860899	51864872	20	rs11130296	rs7644969	rs1476290	0.278034	3	1.00578	0.765789	0.870485	1
ENSG00000081138	18	63417488	63557573	95	rs10515998	rs2541852	rs7230007	0.0905873	7	3.59072	0.765808	0.870485	1
ENSG00000172500	11	65651211	65656002	49	rs7107912	rs528736	rs575085	0.103712	5	2.76649	0.765867	0.870499	1
ENSG00000286098	19	12098456	12188921	47	rs279256	rs269807	rs10415994	0.0758979	6	2.59004	0.765952	0.870506	1
ENSG00000180353	3	121350246	121379774	66	rs13096657	rs11710169	rs11714812	0.0891309	8	4.72552	0.765967	0.870506	1
ENSG00000230062	6	46714670	46727243	44	rs974670	rs3799857	rs1805017	0.0989429	10	5.48517	0.766803	0.8714	1
ENSG00000169926	15	31619038	31727868	98	rs7174166	rs11633777	rs6493627	0.0106018	16	10.2295	0.766847	0.8714	1
ENSG00000071564	19	1609289	1652614	35	rs2238591	rs8099993	rs10415670	0.0841187	12	9.23548	0.767188	0.871721	1
ENSG00000181029	19	7745719	7752589	55	rs11882197	rs12611071	rs35257373	0.00511026	18	14.3316	0.767223	0.871721	1
ENSG00000197591	1	248004230	248005198	56	rs7539711	rs7514184	rs12404622	0.0615442	8	4.11387	0.767526	0.871962	1
ENSG00000163792	2	27371872	27379842	33	rs7573066	rs1275525	rs1866561	0.148614	7	4.15457	0.767529	0.871962	1
ENSG00000183853	1	157963063	158070052	134	rs6701170	rs7548010	rs6427419	0.0168994	25	21.1864	0.767597	0.871966	1
ENSG00000214782	11	60496777	60511685	39	rs647376	rs751026	rs1395398	0.0372209	17	12.493	0.767664	0.871966	1
ENSG00000120686	13	38923986	38937756	34	rs517612	rs4586303	rs606702	0.0328974	6	2.84642	0.767732	0.871966	1
ENSG00000146409	6	133090509	133134478	87	rs7739368	rs9493468	rs7752016	0.0955807	7	3.673	0.767743	0.871966	1
ENSG00000107140	9	35605259	35610038	42	rs4878619	rs10441725	rs10758312	0.092141	9	5.25588	0.767806	0.871966	1
ENSG00000122550	7	23145377	23217533	82	rs2041357	rs7807879	rs17147607	0.133614	7	4.87466	0.767814	0.871966	1
ENSG00000139890	14	23352431	23356887	44	rs17122962	rs11623624	rs743257	0.0209385	11	6.57272	0.76787	0.871977	1
ENSG00000116962	1	236139130	236228409	100	rs4660129	rs4659625	rs17552351	0.085806	14	9.66503	0.768034	0.872095	1
ENSG00000177150	18	13663346	13726662	58	rs1785128	rs12955124	rs10451338	0.126931	7	3.96719	0.768068	0.872095	1
ENSG00000189377	19	42932430	42947098	13	rs28480505	rs8102439	rs28480505	0.174155	3	0.858717	0.76828	0.872283	1
ENSG00000140396	8	71022017	71316043	110	rs11786242	rs9657093	rs6986355	0.0754404	12	9.09084	0.768334	0.872291	1
ENSG00000171791	18	60790579	60987361	170	rs9947451	rs489520	rs7232625	0.0149007	33	24.4396	0.768393	0.872305	1
ENSG00000130638	22	46067678	46241187	118	rs8143145	rs28601573	rs713781	0.020175	13	10.2191	0.768485	0.872356	1
ENSG00000107593	10	102047906	102090021	80	rs3750709	rs11190499	rs11557934	0.00320491	12	7.58954	0.768606	0.87244	1
ENSG00000100030	22	22113946	22221970	68	rs11914240	rs240055	rs5750113	0.0398254	8	4.76324	0.768701	0.872495	1
ENSG00000171495	5	40998119	41071444	112	rs1450657	rs10473234	rs12659224	0.0124193	13	7.67071	0.768755	0.872503	1
ENSG00000106605	7	43798279	43846941	53	rs849176	rs4724250	rs1637530	0.215681	4	2.17688	0.768831	0.872536	1
ENSG00000135917	2	228548479	228582744	89	rs6722305	rs4973319	rs10498221	0.00766076	24	16.888	0.768892	0.872552	1
ENSG00000141337	17	66255323	66418872	119	rs11658926	rs11868680	rs11656906	0.092141	24	20.3317	0.769085	0.872591	1
ENSG00000019144	11	118477155	118528741	68	rs7929887	rs480958	rs604096	0.0325223	5	1.83028	0.769105	0.872591	1
ENSG00000174808	4	75669969	75719733	73	rs7660450	rs16999923	rs10034036	0.0313547	16	10.0419	0.769106	0.872591	1
ENSG00000175697	3	119883492	120004069	100	rs6804929	rs2638597	rs6804929	0.0143542	7	6.48496	0.76916	0.872591	1
ENSG00000174640	3	133651545	133771028	116	rs1949882	rs4854812	rs940899	0.0294226	26	19.5622	0.769165	0.872591	1
ENSG00000206072	18	61314813	61393666	73	rs9959343	rs17781440	rs7228687	0.00524373	6	2.5928	0.769213	0.872591	1
ENSG00000135569	6	132909731	132910880	110	rs9389004	rs4345419	rs9399035	0.0124193	19	18.1038	0.769286	0.872591	1
ENSG00000175106	17	15405578	15466909	54	rs2954778	rs41346256	rs4054403	0.0152566	8	4.11035	0.769302	0.872591	1
ENSG00000288710	12	49396057	49417858	34	rs833820	rs7969091	rs11168828	0.179318	8	5.88808	0.769399	0.872622	1
ENSG00000187005	21	32127333	32127746	25	rs7277024	rs2051382	rs2833075	0.379917	2	0.579108	0.769466	0.872622	1
ENSG00000186352	4	186317175	186321782	43	rs10000918	rs11737048	rs4862522	0.221624	6	3.69854	0.76947	0.872622	1
ENSG00000204941	19	43670408	43690688	14	rs2354285	rs4803586	rs11083692	0.0801183	4	1.23833	0.769553	0.872645	1
ENSG00000214688	10	73471458	73497581	104	rs1625975	rs12414911	rs1625975	0.034205	20	13.6381	0.769584	0.872645	1
ENSG00000058600	16	22308696	22346422	34	rs11863609	rs9939343	rs2347	0.234365	7	5.17865	0.769949	0.873006	1
ENSG00000151748	14	51098776	51135024	49	rs3825571	rs4322565	rs12898086	0.100412	4	2.51895	0.770073	0.873093	1
ENSG00000130598	11	1860211	1862910	47	rs10839670	rs542605	rs10743009	0.0227398	15	10.6077	0.770208	0.873193	1
ENSG00000145113	3	195473636	195538844	54	rs6765736	rs6583249	rs1806440	0.07465	12	6.89613	0.770274	0.873215	1
ENSG00000205856	22	32544993	32555309	53	rs12166759	rs5994496	rs7291990	0.0302603	7	3.55407	0.770422	0.87333	1
ENSG00000136940	9	125560668	125590867	38	rs2416893	rs10760258	rs10985796	0.0389024	8	6.15555	0.770591	0.873468	1
ENSG00000160472	19	55888194	55889614	45	rs16986351	rs10412033	rs4252548	0.109599	16	12.6061	0.770703	0.873516	1
ENSG00000198053	20	1874813	1921238	112	rs156329	rs2235751	rs13433286	0.029123	23	16.8881	0.770753	0.873516	1
ENSG00000109099	17	15133090	15175609	79	rs9635677	rs230889	rs9635677	0.0686809	10	6.76499	0.770799	0.873516	1
ENSG00000133661	10	81697223	81742370	71	rs927452	rs12265591	rs7070394	0.0455003	9	4.54841	0.770888	0.873516	1
ENSG00000146385	6	132873832	132874860	90	rs17061361	rs12195718	rs9399035	0.0124193	14	11.179	0.770889	0.873516	1
ENSG00000106049	7	27565061	27702502	85	rs6462017	rs4722731	rs6462017	0.066753	7	3.94746	0.770915	0.873516	1
ENSG00000173226	3	121488608	121553926	51	rs11919421	rs13321798	rs9841861	0.161513	4	1.76625	0.771005	0.873519	1
ENSG00000283782	5	131746524	131981771	144	rs274546	rs2243290	rs6871536	0.122236	11	12.2095	0.771012	0.873519	1
ENSG00000104164	15	45879412	45908143	39	rs6493156	rs8037147	rs625466	0.0613496	10	6.12787	0.771102	0.873568	1
ENSG00000163686	3	58223259	58281420	86	rs9845458	rs2176082	rs7640259	0.0955807	7	4.0499	0.77123	0.87366	1
ENSG00000187026	21	32119112	32119577	26	rs9305434	rs2051382	rs2833075	0.379917	2	0.579986	0.771334	0.873691	1
ENSG00000130368	6	160312020	160338479	43	rs6916136	rs6934383	rs2013600	0.153127	5	1.88415	0.771351	0.873691	1
ENSG00000040531	17	3539753	3566397	78	rs222748	rs1107400	rs7216464	0.0347628	14	12.4861	0.771701	0.874004	1
ENSG00000087095	17	26368763	26523407	38	rs6505070	rs241783	rs12601882	0.0455003	11	6.70912	0.771852	0.874004	1
ENSG00000130037	12	5153045	5155954	108	rs7977310	rs495355	rs491938	0.000496276	15	9.56694	0.771956	0.874004	1
ENSG00000031823	19	5916150	5978153	64	rs778972	rs549785	rs7254500	0.0654598	11	10.0167	0.771975	0.874004	1
ENSG00000105427	19	42891171	42894449	19	rs1676211	rs8110598	rs28480505	0.174155	4	1.51612	0.771979	0.874004	1
ENSG00000048392	8	103216730	103251189	67	rs2186682	rs2293982	rs1993477	0.0518419	14	12.0153	0.772002	0.874004	1
ENSG00000173193	3	122399686	122449687	80	rs9880413	rs9289204	rs2668332	0.0891309	8	4.71124	0.772045	0.874004	1
ENSG00000143870	2	10923517	10978103	119	rs4669613	rs7580382	rs1343654	0.0115266	18	18.3443	0.772069	0.874004	1
ENSG00000131094	17	43037061	43045671	49	rs12941832	rs6503410	rs894685	0.0275452	12	6.57808	0.772072	0.874004	1
ENSG00000186326	19	33166754	33169206	44	rs6510271	rs7257486	rs7256750	0.119814	7	4.50337	0.772097	0.874004	1
ENSG00000175602	11	65658144	65659106	48	rs654638	rs528736	rs575085	0.103712	5	2.66372	0.772219	0.87408	1
ENSG00000169189	16	27236315	27280093	53	rs13331646	rs2057768	rs4468629	0.0350216	9	4.78083	0.772258	0.87408	1
ENSG00000112308	6	24705089	24720226	49	rs9467251	rs2817739	rs12190789	0.0302603	9	5.44468	0.772419	0.874209	1
ENSG00000106976	9	130953934	131017527	64	rs6478823	rs7861783	rs3003599	0.0762739	9	5.05732	0.772599	0.874359	1
ENSG00000160202	21	44589118	44592915	45	rs8132259	rs2839654	rs8132259	0.0178642	14	8.36707	0.77266	0.874373	1
ENSG00000164107	4	174446120	174451380	37	rs4146859	rs4490433	rs6820150	0.0926041	12	7.05499	0.772705	0.874373	1
ENSG00000062524	15	41795835	41806085	50	rs316614	rs9944249	rs170296	0.0335866	7	3.65843	0.772996	0.874615	1
ENSG00000164405	5	132202322	132204539	33	rs12523593	rs12516416	rs30179	0.119814	3	0.828276	0.773013	0.874615	1
ENSG00000256683	19	52467593	52490109	69	rs16983231	rs17779301	rs12462816	0.140961	7	3.48712	0.773112	0.874628	1
ENSG00000108551	17	17397751	17399709	49	rs1242488	rs4646385	rs17723136	0.0405221	9	5.009	0.773118	0.874628	1
ENSG00000187944	2	197669141	197674079	31	rs6434883	rs10931758	rs13028147	0.0149605	4	1.19096	0.773307	0.874788	1
ENSG00000153015	5	64062195	64398239	154	rs275818	rs17206779	rs266591	0.056811	13	9.40344	0.773416	0.874854	1
ENSG00000182591	21	32252963	32253899	44	rs2833124	rs2833164	rs16987408	0.109599	12	8.58716	0.773459	0.874854	1
ENSG00000187210	9	79034766	79266119	176	rs2490572	rs620321	rs890152	0.0307727	26	21.1498	0.773537	0.874889	1
ENSG00000185697	8	67474410	67526482	27	rs10095700	rs2954564	rs10095700	0.125194	7	3.65842	0.773725	0.874986	1
ENSG00000178372	10	5540660	5541533	55	rs11253185	rs4881475	rs2231413	0.0518419	15	10.5289	0.773799	0.874986	1
ENSG00000122574	7	29846102	29956677	107	rs850145	rs1465327	rs917145	0.133614	13	8.48683	0.773803	0.874986	1
ENSG00000146166	6	63985856	64029888	44	rs6940141	rs12207361	rs824372	0.0427324	7	3.86336	0.773811	0.874986	1
ENSG00000198589	4	151185587	151936879	331	rs17503402	rs6839157	rs7665453	0.0375255	10	6.20231	0.773952	0.875023	1
ENSG00000169154	8	37791799	37797642	17	rs7812866	rs2298423	rs4448322	0.185659	4	1.56863	0.773997	0.875023	1
ENSG00000285880	8	37791858	37823471	17	rs7812866	rs2298423	rs4448322	0.185659	4	1.56863	0.773997	0.875023	1
ENSG00000171067	11	68028806	68039469	34	rs11228163	rs4988300	rs11228163	0.0910939	6	3.28226	0.774032	0.875023	1
ENSG00000132825	20	58511718	58515360	30	rs6071003	rs6027226	rs194991	0.135964	5	2.52374	0.774294	0.875248	1
ENSG00000167094	9	130478358	130493869	46	rs4837175	rs913990	rs34107454	0.126931	6	3.31139	0.774354	0.875248	1
ENSG00000255009	11	89819118	89820299	10	rs10830396	rs10734123	rs10765249	0.194873	3	0.965056	0.774372	0.875248	1
ENSG00000137825	15	41785591	41795749	53	rs2777491	rs7167667	rs170296	0.0335866	7	3.56609	0.774466	0.875301	1
ENSG00000153006	5	64013975	64064518	43	rs1471211	rs4311390	rs202116	0.198543	7	4.3168	0.774515	0.875304	1
ENSG00000105135	19	15225795	15236597	61	rs6512008	rs10422818	rs2040858	0.139893	12	7.61927	0.774626	0.875376	1
ENSG00000123353	12	56211825	56215663	16	rs772262	rs1463592	rs1056784	0.18875	5	3.14979	0.774739	0.875436	1
ENSG00000004478	12	2904136	2914589	48	rs7973927	rs12229259	rs4765996	0.0526843	9	5.35633	0.774773	0.875436	1
ENSG00000213020	19	53206066	53238326	47	rs4287691	rs10407941	rs4464193	0.0417139	16	10.1175	0.774998	0.875637	1
ENSG00000134900	13	103249336	103332308	138	rs9514030	rs9554894	rs4772489	0.0132025	17	13.5992	0.775192	0.875803	1
ENSG00000106348	7	128032331	128050306	43	rs3763398	rs2562730	rs13245629	0.0518419	8	4.59685	0.775416	0.876003	1
ENSG00000165092	9	75515587	75695358	141	rs17561521	rs11143486	rs2310329	0.110659	16	12.4714	0.775471	0.876012	1
ENSG00000255641	12	10564911	10588600	45	rs11053775	rs7135238	rs2617167	0.233859	4	2.37696	0.775518	0.876012	1
ENSG00000170385	1	211744910	211752503	53	rs4951766	rs12724388	rs12135289	0.0244489	13	12.3346	0.775655	0.876113	1
ENSG00000077782	8	38257733	38326352	55	rs11774214	rs2461328	rs4733951	0.0875745	11	6.5798	0.775807	0.876194	1
ENSG00000112293	6	24424793	24495433	124	rs793697	rs12196913	rs12196913	0.066753	13	8.73013	0.775821	0.876194	1
ENSG00000240505	17	16833130	16875432	84	rs12942194	rs4985779	rs11654076	0.0392816	17	12.3887	0.776009	0.876287	1
ENSG00000063438	5	321829	438406	97	rs7713524	rs2303736	rs7731963	0.0168994	13	7.60492	0.776046	0.876287	1
ENSG00000166133	15	40861498	40867148	47	rs4924478	rs16970911	rs16970911	0.141901	3	0.877917	0.776097	0.876287	1
ENSG00000025156	6	122720696	122754264	68	rs9388058	rs561470	rs9490434	0.179318	5	3.81378	0.776116	0.876287	1
ENSG00000103490	16	31212807	31214771	15	rs7190802	rs4889640	rs889551	0.226077	4	1.88441	0.776139	0.876287	1
ENSG00000280071	21	45553521	45602558	80	rs2838486	rs7278940	rs2071142	0.0932763	10	7.026	0.776262	0.87632	1
ENSG00000128313	22	36113919	36125530	40	rs5755849	rs136055	rs5750173	0.0594818	8	5.38221	0.776288	0.87632	1
ENSG00000136634	1	206940947	206947886	60	rs4240847	rs12145973	rs4845140	0.0109136	14	8.73896	0.776309	0.87632	1
ENSG00000174667	19	9320952	9330265	45	rs9305035	rs10414250	rs10445619	0.145077	11	6.68796	0.776418	0.876354	1
ENSG00000005102	17	41717757	41739290	62	rs1728171	rs1983490	rs3785806	0.0321246	11	7.14804	0.776461	0.876354	1
ENSG00000157895	12	121438289	121454305	60	rs2650000	rs2859400	rs7305618	0.116083	10	6.62517	0.7765	0.876354	1
ENSG00000173335	20	23583047	23586554	60	rs6083171	rs8122922	rs2405390	0.309029	4	1.78986	0.776573	0.876354	1
ENSG00000152133	2	37311661	37326387	35	rs17404648	rs2254958	rs6738282	0.066753	7	4.29275	0.776611	0.876354	1
ENSG00000099958	22	24176690	24181315	59	rs2073387	rs1129067	rs5760066	0.11163	9	5.10858	0.776622	0.876354	1
ENSG00000172867	12	53038342	53045995	104	rs7295084	rs17736550	rs17736550	0.0455003	10	6.06032	0.776683	0.87637	1
ENSG00000075884	2	143848931	144525921	318	rs3816193	rs4257339	rs17772339	0.0130838	32	26.21	0.777119	0.876773	1
ENSG00000151532	10	114206756	114578503	220	rs4918748	rs17746382	rs10885353	0.00655291	38	28.4892	0.777197	0.876773	1
ENSG00000099910	22	20795806	20850131	87	rs887021	rs4821963	rs6005680	0.0841187	11	10.2588	0.777205	0.876773	1
ENSG00000152684	5	52083750	52099878	93	rs1450952	rs10940274	rs244481	0.0307727	10	6.17415	0.777229	0.876773	1
ENSG00000187272	17	39394251	39395256	22	rs238824	rs12449448	rs9902692	0.0646275	3	0.741554	0.777436	0.87691	1
ENSG00000123349	12	53689075	53693236	39	rs7488026	rs10783575	rs4759082	0.0758137	6	2.65246	0.777444	0.87691	1
ENSG00000145386	4	122737599	122745038	35	rs6534320	rs6838198	rs1507994	0.126931	5	2.77197	0.777678	0.87712	1
ENSG00000100504	14	51324609	51411201	126	rs12883458	rs7143279	rs7155445	0.0262683	25	19.9311	0.778566	0.878004	1
ENSG00000173085	4	84182689	84206067	78	rs11930374	rs12507864	rs10029426	0.101764	8	4.15245	0.7786	0.878004	1
ENSG00000135960	2	109510927	109605828	90	rs12464296	rs12998605	rs17034736	0.0442733	13	8.38007	0.778603	0.878004	1
ENSG00000256029	1	159804264	159842843	84	rs6662675	rs7551141	rs2494485	0.00370269	18	12.1904	0.778677	0.878004	1
ENSG00000136305	14	24774393	24780636	79	rs2748525	rs7148384	rs2075530	0.0801183	9	4.65954	0.778722	0.878004	1
ENSG00000101158	20	57556263	57570188	47	rs6100282	rs2162593	rs163796	0.0455003	11	6.02498	0.778783	0.878004	1
ENSG00000165512	10	45496371	45500774	58	rs10900135	rs7905526	rs870957	0.0678372	9	5.15339	0.778792	0.878004	1
ENSG00000132141	17	33254878	33308097	46	rs234815	rs3926358	rs3744358	0.0455003	7	5.64509	0.778891	0.878063	1
ENSG00000124243	20	49411431	49493714	77	rs2064278	rs6126126	rs6020732	0.0211734	17	12.0423	0.77904	0.878126	1
ENSG00000172115	7	25158275	25164879	61	rs39431	rs12700592	rs39436	0.107156	8	4.68274	0.779041	0.878126	1
ENSG00000110680	11	14988214	14993897	29	rs7924864	rs1353447	rs7924864	0.0456269	3	0.763566	0.779142	0.87817	1
ENSG00000198732	14	70320848	70499083	202	rs17328	rs12883784	rs17175346	0.0541136	28	23.6067	0.779175	0.87817	1
ENSG00000109047	17	9799637	9808588	84	rs7218549	rs16959070	rs17683107	0.0104672	15	9.47581	0.779306	0.878261	1
ENSG00000105137	19	15218212	15225796	56	rs6512008	rs4809030	rs2040858	0.139893	12	7.52831	0.77935	0.878261	1
ENSG00000139289	12	76419227	76425556	61	rs12314754	rs4831940	rs7294433	0.0154126	13	8.11907	0.779576	0.878436	1
ENSG00000184271	12	51580719	51611846	50	rs6580792	rs6580820	rs7399214	0.0599235	9	6.89248	0.7796	0.878436	1
ENSG00000170464	5	138744277	138780180	24	rs6596471	rs7446197	rs6886922	0.230139	3	1.11534	0.779764	0.87848	1
ENSG00000166111	12	109301517	109458873	70	rs11114071	rs10850717	rs7295522	0.00411037	15	9.59443	0.779789	0.87848	1
ENSG00000157077	1	52607761	52814343	49	rs10788939	rs6672059	rs4394585	0.102768	7	3.84475	0.779802	0.87848	1
ENSG00000112936	5	40909594	40984745	119	rs13353865	rs325833	rs12659224	0.0124193	12	7.24628	0.779827	0.87848	1
ENSG00000102780	13	42614172	42830714	214	rs7328158	rs9525605	rs9566935	0.0437303	21	16.0857	0.780035	0.878619	1
ENSG00000187123	2	150186499	150330652	92	rs6706233	rs6751489	rs17348284	0.0603745	13	8.16015	0.780045	0.878619	1
ENSG00000101199	20	61904137	61921142	50	rs6011674	rs4809538	rs6089870	0.102768	8	4.1949	0.780148	0.878682	1
ENSG00000092470	15	44119178	44160610	45	rs28410121	rs1439116	rs1439116	0.0051692	3	0.65361	0.78021	0.878698	1
ENSG00000169087	3	122458846	122512678	65	rs10934611	rs17213716	rs17212608	0.10318	5	2.95376	0.780314	0.878723	1
ENSG00000115325	2	74776153	74784678	22	rs17722476	rs4853033	rs11887405	0.250144	5	2.82716	0.780374	0.878723	1
ENSG00000134184	1	110230436	110251661	47	rs3850616	rs6693815	rs1758109	0.0436388	12	7.21036	0.780378	0.878723	1
ENSG00000133019	1	239549865	240078752	306	rs10925871	rs12740260	rs10802807	0.00638602	43	36.1458	0.780421	0.878723	1
ENSG00000258417	8	133036485	133097902	114	rs16904563	rs2469510	rs16904581	0.0118652	15	9.42005	0.780601	0.878873	1
ENSG00000170745	2	18059114	18542882	368	rs6531056	rs13428098	rs11685061	0.00175658	43	36.9238	0.780763	0.879002	1
ENSG00000166405	11	8127603	8190602	100	rs7941439	rs7122225	rs11823329	0.0196307	17	11.512	0.780866	0.879065	1
ENSG00000010932	1	171217610	171255117	109	rs2307492	rs3820170	rs28384848	0.0393054	10	6.34495	0.781044	0.879192	1
ENSG00000162692	1	101185298	101204601	50	rs17123149	rs7526614	rs1591474	0.0891309	11	6.71814	0.781118	0.879192	1
ENSG00000167191	16	19868013	19897489	38	rs11648129	rs11639988	rs7188930	0.133614	5	2.62581	0.781126	0.879192	1
ENSG00000162704	1	183589981	183604918	77	rs10911358	rs11804300	rs10797893	0.2113	4	1.63566	0.781208	0.879192	1
ENSG00000139629	12	51745031	51786651	70	rs12580599	rs17125773	rs4026022	0.0882477	13	9.4235	0.781215	0.879192	1
ENSG00000141696	17	39958199	39968856	49	rs7406717	rs4796617	rs11650969	0.0477035	7	4.31171	0.781297	0.879231	1
ENSG00000087157	17	76374730	76421195	70	rs4444401	rs1465985	rs4969170	0.0305208	18	12.1481	0.781613	0.879499	1
ENSG00000135744	1	230826522	230881322	176	rs4846999	rs3818846	rs16852189	0.0210163	18	11.505	0.781675	0.879499	1
ENSG00000187193	16	56716382	56718108	66	rs9936741	rs4783956	rs13336936	0.0378087	13	8.69986	0.781677	0.879499	1
ENSG00000244509	22	39410262	39416357	23	rs2142833	rs5757458	rs1969643	0.226077	4	1.45971	0.781743	0.879512	1
ENSG00000134444	18	59854488	59977482	99	rs2298779	rs12458117	rs7237982	0.0321246	8	4.23458	0.781783	0.879512	1
ENSG00000110852	12	10004968	10021985	37	rs1088310	rs10845004	rs12305497	0.0196307	9	5.04388	0.7821	0.879815	1
ENSG00000080839	20	35624752	35724400	36	rs4810362	rs1780682	rs8115958	0.207356	6	3.56233	0.782288	0.879974	1
ENSG00000064218	9	976655	991732	69	rs10816059	rs2279989	rs884101	0.0602735	14	9.23895	0.782374	0.879995	1
ENSG00000177082	15	85182516	85197574	40	rs11633344	rs7162474	rs17533006	0.110803	5	2.24908	0.782402	0.879995	1
ENSG00000169359	3	155538813	155572245	43	rs17349490	rs7652005	rs358703	0.0500913	5	2.1087	0.782573	0.88003	1
ENSG00000268400	19	7694682	7707934	43	rs11259999	rs2277991	rs35257373	0.00511026	11	7.59804	0.782597	0.88003	1
ENSG00000204010	10	91137813	91144962	52	rs10887946	rs6586196	rs17121427	0.0768554	5	2.57746	0.782609	0.88003	1
ENSG00000163710	3	142534764	142608048	84	rs2177398	rs6770560	rs16852706	0.0718606	15	9.67814	0.782648	0.88003	1
ENSG00000159763	7	142829170	142836832	21	rs315310	rs11979433	rs17366934	0.0623728	7	4.06337	0.782669	0.88003	1
ENSG00000196313	7	72349920	72421979	3	rs7780310	rs13228725	rs13228725	0.7022	1	0.0991465	0.782923	0.880262	1
ENSG00000163428	3	120043356	120068201	56	rs6774960	rs11708686	rs16831074	0.0848154	5	2.69411	0.782996	0.880286	1
ENSG00000105058	19	16296191	16302857	39	rs17795796	rs2262138	rs4808458	0.082415	6	3.04226	0.783039	0.880286	1
ENSG00000136854	9	130341649	130458306	72	rs2247493	rs514024	rs17382675	0.0645322	10	6.34151	0.783264	0.880486	1
ENSG00000172716	17	33677324	33700720	40	rs772124	rs1849733	rs11869333	0.0955807	9	7.05271	0.783453	0.880618	1
ENSG00000284526	17	74559792	74566626	52	rs4648333	rs12951774	rs2241919	0.0354709	15	9.33657	0.783493	0.880618	1
ENSG00000128891	15	40820882	40857256	46	rs16970734	rs17747351	rs12148454	0.15965	3	0.977272	0.783523	0.880618	1
ENSG00000067596	17	41561233	41687706	93	rs7208829	rs9889606	rs3785806	0.0321246	10	5.54491	0.783622	0.880676	1
ENSG00000172940	3	38307303	38320248	47	rs272576	rs6792261	rs151635	0.0385493	8	5.69438	0.784085	0.881088	1
ENSG00000198093	19	52392488	52408293	77	rs12460012	rs2015845	rs12462816	0.140961	8	4.36051	0.78417	0.881088	1
ENSG00000284635	2	228610561	228611397	73	rs4973216	rs11686438	rs16823913	0.0514906	17	11.6655	0.784193	0.881088	1
ENSG00000172426	6	43612773	43640337	44	rs7753720	rs4714694	rs35679149	0.128884	9	6.69032	0.784213	0.881088	1
ENSG00000186393	17	38922490	38928414	63	rs2272288	rs1799873	rs2159427	0.101005	10	6.78871	0.784226	0.881088	1
ENSG00000089558	17	40308909	40333160	29	rs11079033	rs9900213	rs2074166	0.117532	5	2.05102	0.784464	0.881303	1
ENSG00000151224	10	82031576	82049414	59	rs2917085	rs1340383	rs10788549	0.243345	5	2.69539	0.784563	0.881361	1
ENSG00000183542	12	10559983	10562356	42	rs10845121	rs1967432	rs2617167	0.233859	4	2.12192	0.784812	0.881548	1
ENSG00000141934	19	281040	291403	38	rs8100066	rs882572	rs1077446	0.0955807	9	4.67083	0.784829	0.881548	1
ENSG00000103023	16	58313901	58328951	55	rs1820235	rs4595792	rs11640553	0.16617	7	4.609	0.784872	0.881548	1
ENSG00000159023	1	29213603	29446558	127	rs538485	rs7544720	rs545247	0.0196307	9	4.59821	0.785394	0.882081	1
ENSG00000119688	14	74751972	74769758	38	rs11845833	rs10141786	rs10130040	0.0820118	7	3.48491	0.785503	0.882145	1
ENSG00000142552	19	50031260	50050219	33	rs1042122	rs7251877	rs10409856	0.233141	5	2.5893	0.785563	0.882145	1
ENSG00000166262	15	49619159	49913126	110	rs11854557	rs2202713	rs17480889	0.0656349	7	3.51985	0.785621	0.882145	1
ENSG00000114853	3	42695189	42709072	58	rs6788548	rs3895740	rs3846062	0.0850293	6	2.66885	0.78564	0.882145	1
ENSG00000100298	22	39493229	39500072	48	rs2014881	rs12158877	rs4821867	0.066753	8	4.51602	0.785765	0.882232	1
ENSG00000073060	12	125261402	125367214	106	rs12370375	rs7971257	rs838880	0.0455003	23	17.0055	0.785978	0.882418	1
ENSG00000144668	3	37493606	37864998	234	rs6772967	rs9877943	rs11719125	0.0167177	29	22.6477	0.786079	0.882478	1
ENSG00000185339	22	31002990	31023258	69	rs2267161	rs11703252	rs42933	0.0385493	15	12.5861	0.786351	0.88273	1
ENSG00000063245	19	56186592	56221224	68	rs522669	rs10425892	rs3760701	0.125194	13	8.26714	0.786665	0.883029	1
ENSG00000161551	19	52308069	52394203	125	rs4802861	rs7246064	rs17695224	0.0574331	14	9.08144	0.786787	0.883088	1
ENSG00000183607	2	69172364	69180025	60	rs12611735	rs11901240	rs4610084	0.0455003	13	10.3687	0.786812	0.883088	1
ENSG00000005436	2	75879126	75938111	95	rs7564028	rs1859707	rs13414211	0.0187054	9	5.21881	0.78692	0.883117	1
ENSG00000065308	6	52362206	52441858	105	rs614570	rs9474262	rs17851770	0.0278069	15	10.7069	0.786959	0.883117	1
ENSG00000139112	12	10365057	10375727	66	rs6488265	rs4764369	rs10845073	0.0357288	11	8.25867	0.786981	0.883117	1
ENSG00000172459	11	56431162	56432094	34	rs12365860	rs12361463	rs11228713	0.0376222	5	1.96474	0.787034	0.883124	1
ENSG00000164221	5	114602887	114632390	55	rs6878733	rs1350105	rs267297	0.119814	9	4.77661	0.787133	0.883154	1
ENSG00000119812	2	33757811	33824414	101	rs1378725	rs6543729	rs10210466	0.0296599	16	11.7913	0.787167	0.883154	1
ENSG00000176209	8	42396298	42410338	37	rs9643888	rs2974312	rs7846636	0.11817	4	1.48637	0.787203	0.883154	1
ENSG00000166823	15	90293106	90294480	51	rs16974175	rs893615	rs6496603	0.155301	4	2.54977	0.787513	0.883397	1
ENSG00000075945	1	169890467	170054349	105	rs4656726	rs475388	rs1330372	0.0362297	7	5.41674	0.787564	0.883397	1
ENSG00000142556	19	52516018	52533493	59	rs6509607	rs6509621	rs11672956	0.175241	6	2.55524	0.78761	0.883397	1
ENSG00000141543	17	78108168	78120950	69	rs715041	rs755340	rs3829612	0.119814	9	4.99755	0.787615	0.883397	1
ENSG00000287694	16	76311186	76853521	291	rs16944012	rs1995081	rs8046953	0.000951976	35	32.3295	0.787657	0.883397	1
ENSG00000059573	10	97365698	97416468	101	rs4918948	rs11598540	rs11592809	0.133614	8	5.24541	0.787813	0.883518	1
ENSG00000170788	10	82095861	82116511	43	rs1819684	rs7092237	rs7071752	0.164867	5	2.05804	0.78789	0.883552	1
ENSG00000110880	12	109038885	109125302	80	rs2888970	rs17258759	rs7304268	0.0923893	11	8.26736	0.788015	0.883591	1
ENSG00000133422	22	31321117	31364760	31	rs5753369	rs9609185	rs9609144	0.200545	3	0.940513	0.78802	0.883591	1
ENSG00000169676	4	9783258	9785633	34	rs7668654	rs16889260	rs7668654	0.155301	4	1.29751	0.788161	0.883696	1
ENSG00000275052	2	55774428	55846015	63	rs12986587	rs782636	rs6545513	0.15202	6	3.80332	0.788361	0.883867	1
ENSG00000075336	18	71815758	71827766	58	rs1943927	rs8182439	rs1943917	0.14754	7	3.52878	0.788455	0.883919	1
ENSG00000239620	3	127002626	127006889	40	rs9289293	rs2884486	rs11718495	0.176583	5	2.80357	0.788741	0.884151	1
ENSG00000119457	9	115641200	115653156	107	rs10739373	rs10817412	rs17750676	0.0780854	17	11.2611	0.788808	0.884151	1
ENSG00000169291	1	154442248	154474888	51	rs6684439	rs3811448	rs12044132	0.066753	3	0.733922	0.788825	0.884151	1
ENSG00000080293	2	120197419	120282877	83	rs6714264	rs17659633	rs2579626	0.0754404	12	9.18465	0.788852	0.884151	1
ENSG00000081041	4	74962757	74964913	19	rs10019219	rs555728	rs1072389	0.404657	3	2.07522	0.788961	0.88422	1
ENSG00000092871	17	33333009	33416338	50	rs12150439	rs7215209	rs7211421	0.030936	11	6.03374	0.789169	0.884333	1
ENSG00000259040	6	7881755	8064597	197	rs13192135	rs6909995	rs17340275	0.028706	20	18.8832	0.789213	0.884333	1
ENSG00000189129	10	81891438	81905115	67	rs1932574	rs11202059	rs4399277	0.0597881	11	9.02321	0.789248	0.884333	1
ENSG00000125046	3	8661072	8786726	195	rs17728877	rs9838037	rs237895	0.00460653	51	40.4593	0.789252	0.884333	1
ENSG00000092820	6	159186773	159240400	75	rs7759006	rs6455608	rs9456352	0.0365362	7	3.73215	0.78934	0.884378	1
ENSG00000186468	5	81569139	81574215	53	rs6895884	rs224893	rs4703878	0.073956	6	4.46973	0.789403	0.884396	1
ENSG00000182934	11	126132833	126139039	68	rs3851111	rs611151	rs17656	0.109599	6	3.3769	0.78955	0.884472	1
ENSG00000169714	3	128886670	128902765	26	rs9865992	rs7628487	rs11709852	0.204359	5	2.82	0.789566	0.884472	1
ENSG00000112218	6	97242001	97285353	61	rs12661366	rs6568649	rs12528520	0.150576	6	3.99546	0.789644	0.884505	1
ENSG00000172638	11	65633912	65641063	49	rs11227311	rs9795434	rs575085	0.103712	5	2.08643	0.789732	0.884505	1
ENSG00000124275	5	7851299	7906138	123	rs13162758	rs7719963	rs7730643	0.0086649	15	11.5448	0.789832	0.884505	1
ENSG00000116288	1	8014351	8045565	41	rs664673	rs225132	rs6703670	0.0359439	6	2.91648	0.789848	0.884505	1
ENSG00000049192	5	64444565	64777747	168	rs264775	rs1017576	rs16893475	0.066753	16	11.486	0.789855	0.884505	1
ENSG00000079739	1	64059082	64125916	95	rs217448	rs2819160	rs2819159	0.066753	16	11.2703	0.789881	0.884505	1
ENSG00000156140	4	73146686	73434938	98	rs16847697	rs4694124	rs11939190	0.0455003	10	5.68757	0.789979	0.884562	1
ENSG00000125772	20	5525085	5591652	73	rs4815825	rs13044797	rs3747908	0.000600535	15	9.23084	0.790038	0.884574	1
ENSG00000168096	16	4746511	4784379	58	rs9939503	rs759991	rs1684617	0.005054	10	4.7204	0.790188	0.884656	1
ENSG00000106546	7	16955983	17385776	258	rs2471907	rs4721598	rs4410790	0.00104628	38	28.5041	0.790206	0.884656	1
ENSG00000163431	1	201865584	201915716	60	rs12042456	rs4950812	rs12734984	0.0718606	12	7.82956	0.790471	0.8849	1
ENSG00000125741	19	46031025	46105470	72	rs8103655	rs4802262	rs12460145	0.0313837	16	10.1212	0.790616	0.885002	1
ENSG00000283496	10	135122914	135166033	63	rs2995300	rs2814206	rs10776679	0.0703697	10	7.81326	0.790658	0.885002	1
ENSG00000174231	17	1553923	1588161	62	rs17626180	rs12051752	rs11078597	0.0297117	16	9.71969	0.790827	0.885138	1
ENSG00000198398	3	190146444	190167690	62	rs4687141	rs7612702	rs13080849	0.0690363	7	3.5416	0.790891	0.885157	1
ENSG00000162981	2	14772824	14790938	32	rs2675901	rs1369244	rs1865456	0.066753	8	3.87593	0.791066	0.885299	1
ENSG00000130173	19	11348126	11352619	46	rs8111456	rs322129	rs17616661	0.193601	7	4.46371	0.791204	0.885401	1
ENSG00000164406	5	132209136	132210738	32	rs254289	rs12516416	rs30179	0.119814	3	0.776902	0.791409	0.885577	1
ENSG00000155115	6	111279909	111289093	44	rs12210097	rs9320354	rs9487557	0.0359439	4	1.28083	0.791579	0.885638	1
ENSG00000147526	8	38585704	38710546	67	rs7011775	rs3847141	rs7008738	0.0347628	12	7.82093	0.791621	0.885638	1
ENSG00000149043	11	1849537	1858751	47	rs10839637	rs9667035	rs10743009	0.0227398	15	9.77444	0.791641	0.885638	1
ENSG00000163092	2	167744990	168116263	152	rs13030514	rs1916743	rs7596373	0.022271	12	6.32392	0.79168	0.885638	1
ENSG00000018408	3	149235022	149454501	162	rs6769269	rs9865665	rs719073	0.0274451	25	16.9755	0.791742	0.885638	1
ENSG00000175467	11	65729199	65747608	48	rs601100	rs947847	rs2845570	0.182422	5	2.08455	0.791749	0.885638	1
ENSG00000144821	3	108099215	108248169	112	rs2204814	rs2924708	rs936266	0.161513	10	7.10831	0.791869	0.885719	1
ENSG00000156599	11	57435219	57468654	36	rs11607122	rs9420	rs576859	0.0621275	3	0.811363	0.791954	0.885761	1
ENSG00000118369	11	77899858	77926278	59	rs10793289	rs1981405	rs731600	0.0499958	8	3.6593	0.792015	0.885776	1
ENSG00000197077	22	25348683	25593415	182	rs139746	rs9612907	rs916442	0.0187734	28	21.3932	0.792186	0.885852	1
ENSG00000139160	12	31800094	31826048	59	rs1677193	rs4272863	rs3850971	0.0347628	11	6.11462	0.79221	0.885852	1
ENSG00000117115	1	17393256	17445946	97	rs2871775	rs2501810	rs4620585	0.0244489	9	4.70924	0.792247	0.885852	1
ENSG00000231068	21	32090843	32091095	31	rs2832978	rs11908783	rs2833075	0.379917	2	0.677172	0.792274	0.885852	1
ENSG00000216937	10	32735068	33171802	142	rs7072959	rs10763902	rs10763893	0.155301	4	1.55048	0.792466	0.885894	1
ENSG00000213759	4	70065669	70080466	23	rs4348160	rs6830865	rs3891754	0.187443	4	1.3756	0.792492	0.885894	1
ENSG00000256892	10	37890368	37891902	39	rs11011248	rs2145484	rs289637	0.148614	6	3.33462	0.79255	0.885894	1
ENSG00000197696	15	85198360	85201794	38	rs2271433	rs1984829	rs17533006	0.110803	5	2.23685	0.792563	0.885894	1
ENSG00000106077	7	73150424	73153182	41	rs11769825	rs6979031	rs6959538	0.0809356	7	4.24454	0.79259	0.885894	1
ENSG00000137101	9	35609979	35646807	59	rs755774	rs1885373	rs10758312	0.092141	12	9.28446	0.792597	0.885894	1
ENSG00000131183	5	176806236	176825849	41	rs12657206	rs2731662	rs10064229	0.176583	9	7.27032	0.792887	0.886119	1
ENSG00000140264	15	44069285	44096625	39	rs2467402	rs8032649	rs8040336	0.344943	2	0.376998	0.792963	0.886119	1
ENSG00000139219	12	48366750	48398337	96	rs7311030	rs10875733	rs2286025	0.112692	10	6.65865	0.792967	0.886119	1
ENSG00000144857	3	112929850	113006306	111	rs12630715	rs735	rs16860670	0.0659579	19	14.0482	0.792989	0.886119	1
ENSG00000119401	9	119449584	119463579	69	rs1814199	rs10732384	rs10983304	0.0264188	9	4.37942	0.793071	0.886158	1
ENSG00000146648	7	55086710	55279321	168	rs6943639	rs1525642	rs12535482	0.0133728	25	18.213	0.793147	0.88619	1
ENSG00000100316	22	39708887	39716394	57	rs2413582	rs5757642	rs2014842	0.0820118	7	3.21682	0.793375	0.886391	1
ENSG00000163866	1	35178338	35325356	116	rs927656	rs7555884	rs626096	0.00623917	24	16.7227	0.793523	0.886475	1
ENSG00000136052	12	105195579	105352522	113	rs2463441	rs11112297	rs12230637	0.0271536	8	4.37098	0.793545	0.886475	1
ENSG00000206422	18	7231087	7232042	40	rs4539680	rs8084409	rs4539680	0.0695524	10	6.36235	0.793787	0.886692	1
ENSG00000104826	19	49519237	49520348	29	rs1039442	rs11669977	rs8103451	0.0427324	10	7.01451	0.793882	0.886745	1
ENSG00000168228	4	25314396	25372005	86	rs313543	rs9174	rs6819758	0.100412	8	4.4626	0.79398	0.886758	1
ENSG00000173559	2	192542794	192605823	63	rs4371300	rs11686737	rs13006848	0.0820118	11	7.69383	0.793989	0.886758	1
ENSG00000278505	17	35732927	35749662	31	rs12948120	rs17695670	rs17695670	0.221624	6	2.6513	0.794042	0.886764	1
ENSG00000138180	10	95256369	95288849	71	rs809812	rs7081686	rs9651439	0.105739	11	6.53393	0.794245	0.886937	1
ENSG00000179902	1	109648573	109656479	34	rs28577885	rs649539	rs595635	0.0643135	11	6.56925	0.794568	0.887242	1
ENSG00000161677	19	51009255	51014477	37	rs3745518	rs2098683	rs2431821	0.0850293	9	4.54405	0.794615	0.887242	1
ENSG00000137673	11	102391239	102401481	93	rs11225263	rs17098669	rs7115883	0.0593335	16	11.2143	0.794661	0.887242	1
ENSG00000121053	17	56270087	56282535	53	rs982899	rs2301870	rs11079339	0.0929573	11	6.08417	0.794763	0.887303	1
ENSG00000121892	4	39824483	39979576	88	rs459274	rs12510211	rs6843656	0.102399	8	4.49964	0.794836	0.887331	1
ENSG00000176198	14	20707445	20712508	69	rs1188576	rs11623837	rs8021846	0.092141	17	11.3242	0.79522	0.887687	1
ENSG00000168925	16	75252886	75260236	58	rs4427834	rs6564245	rs12935567	0.133614	11	6.90704	0.795261	0.887687	1
ENSG00000197121	2	197697728	197792520	65	rs10497801	rs6754223	rs4850735	0.11876	4	1.52215	0.795298	0.887687	1
ENSG00000223573	19	5558178	5578360	54	rs11878567	rs10518245	rs739943	0.0607927	17	11.25	0.795349	0.887691	1
ENSG00000269476	19	58388133	58427959	45	rs16960555	rs8102308	rs6510107	0.0731864	7	3.97478	0.795488	0.887743	1
ENSG00000253250	8	91970699	91997466	28	rs1003996	rs4549728	rs4549728	0.269046	3	1.14085	0.795504	0.887743	1
ENSG00000154736	21	28290241	28339407	97	rs463092	rs2830624	rs2830587	0.100548	10	7.19683	0.795539	0.887743	1
ENSG00000142621	1	15563017	15726779	163	rs11808042	rs555015	rs4059	0.00399207	27	18.4019	0.795729	0.88781	1
ENSG00000284723	12	48919415	48920353	63	rs2731063	rs11168644	rs2705163	0.0801183	7	3.47944	0.795739	0.88781	1
ENSG00000134955	11	124933198	124960412	77	rs4936969	rs601813	rs11219897	0.0401083	14	15.1831	0.795751	0.88781	1
ENSG00000101435	20	23545369	23549121	58	rs7266535	rs17751897	rs238653	0.133614	5	2.00021	0.79579	0.88781	1
ENSG00000138741	4	122795636	122873215	59	rs3217753	rs4833787	rs10032994	0.099546	10	6.6116	0.795863	0.887838	1
ENSG00000285827	11	118272317	118353452	45	rs2276417	rs7933243	rs576950	0.0184162	8	3.86466	0.795968	0.887902	1
ENSG00000008853	8	22844930	22878022	60	rs6557604	rs11135694	rs6992635	0.0455003	16	9.95224	0.796054	0.887945	1
ENSG00000143753	1	224363458	224381143	43	rs2008340	rs6664230	rs10916544	0.205762	6	2.78978	0.796481	0.888368	1
ENSG00000284695	4	70676498	70713504	64	rs1847359	rs17628741	rs1847359	0.133614	8	4.78285	0.79677	0.888637	1
ENSG00000167004	15	44038592	44065477	33	rs4997480	rs2930530	rs8040336	0.344943	2	0.379644	0.796938	0.888748	1
ENSG00000186480	7	155089486	155101945	46	rs6967312	rs10242935	rs10242935	0.0204394	15	8.80989	0.796982	0.888748	1
ENSG00000171222	20	34541539	34547394	33	rs6060676	rs6060750	rs17093238	0.228826	3	1.59218	0.797013	0.888748	1
ENSG00000184611	2	163227917	163695277	133	rs6730189	rs389464	rs17716942	0.0312522	16	10.3353	0.797151	0.888824	1
ENSG00000109929	11	121163390	121184119	65	rs1941306	rs4936621	rs4936613	0.0153897	11	7.0593	0.797176	0.888824	1
ENSG00000178127	18	9102628	9134343	38	rs6506637	rs12956041	rs1785561	0.0574331	8	3.89705	0.797322	0.888913	1
ENSG00000271824	5	135527156	135528850	38	rs6596287	rs11748198	rs3734124	0.0974906	3	0.702448	0.797352	0.888913	1
ENSG00000132530	17	6658766	6678966	67	rs218681	rs12103645	rs4796354	0.0455003	14	9.26117	0.797408	0.888922	1
ENSG00000142765	1	27668511	27680428	36	rs17340642	rs11590152	rs11590152	0.0822628	9	6.51372	0.797483	0.888953	1
ENSG00000120337	1	173008342	173020081	37	rs6688512	rs17300009	rs6425201	0.0589067	6	5.51078	0.797589	0.889018	1
ENSG00000196950	2	196440701	196602426	75	rs10199478	rs6733196	rs10199478	0.0347628	11	9.54309	0.797681	0.889067	1
ENSG00000024526	1	68939835	68962904	75	rs3125890	rs12756859	rs11581095	0.0289863	8	3.95517	0.797792	0.889137	1
ENSG00000197223	2	68268262	68338080	69	rs7604114	rs6742014	rs17521963	0.053382	14	9.74481	0.798098	0.889425	1
ENSG00000169925	9	136895427	136933657	60	rs7018770	rs10761411	rs11789898	0.0875745	9	5.52996	0.798394	0.889702	1
ENSG00000170264	2	62051983	62081278	44	rs12373678	rs4672465	rs12470090	0.133614	7	3.82177	0.798492	0.889758	1
ENSG00000168314	3	39508689	39570970	104	rs4016652	rs11713557	rs6599027	0.0841187	8	7.96313	0.798659	0.889891	1
ENSG00000254206	16	29392675	29415350	3	rs4787478	rs17835978	rs4787478	0.392803	3	1.26894	0.798781	0.889973	1
ENSG00000182272	11	369499	382117	59	rs7944394	rs7111432	rs11246132	0.0139318	18	11.0646	0.798911	0.890065	1
ENSG00000128815	10	49892918	50191001	295	rs2377595	rs2466750	rs12257645	0.0026998	26	19.6206	0.799001	0.890104	1
ENSG00000180386	17	39431911	39432949	34	rs9902692	rs12451938	rs9902692	0.0646275	2	0.224608	0.799042	0.890104	1
ENSG00000172243	12	10269376	10282857	71	rs12582351	rs2130007	rs11053599	0.0623728	9	5.13496	0.799464	0.890521	1
ENSG00000103047	16	68877434	69119085	84	rs12599393	rs8057931	rs12599393	0.0352684	13	12.4423	0.799634	0.890657	1
ENSG00000025434	11	47269851	47290584	47	rs17197710	rs4752979	rs11039149	0.121142	5	2.37623	0.799869	0.890865	1
ENSG00000165389	14	34901994	34931446	39	rs17102496	rs12590563	rs17523212	0.148614	9	6.42206	0.80031	0.89126	1
ENSG00000100739	14	96722547	96735304	97	rs1959053	rs9323945	rs11625494	0.0111341	15	12.7439	0.800319	0.89126	1
ENSG00000260851	16	66503715	66551215	55	rs8045810	rs7193473	rs9934752	0.168086	8	4.05953	0.800392	0.891288	1
ENSG00000125995	20	34287194	34288906	38	rs8050	rs2425132	rs6087733	0.408755	3	1.14545	0.800479	0.891331	1
ENSG00000186442	12	53183469	53189901	102	rs10747650	rs12426681	rs4587803	0.0754404	15	15.4193	0.800552	0.891359	1
ENSG00000131473	17	40023170	40086795	72	rs11079016	rs35447453	rs9899285	0.0955807	5	3.44812	0.80071	0.891482	1
ENSG00000129451	19	51515995	51523431	85	rs1654537	rs1001538	rs2075695	0.0145075	22	14.8952	0.800922	0.891648	1
ENSG00000036549	1	78028101	78149104	74	rs10873946	rs12030080	rs17100672	0.0307727	8	4.13897	0.800955	0.891648	1
ENSG00000079435	19	42905666	42931540	19	rs1206027	rs7253056	rs28480505	0.174155	4	1.34995	0.801244	0.891716	1
ENSG00000079819	6	131160487	131384462	161	rs9388847	rs7765542	rs761840	0.0262683	10	6.41508	0.801279	0.891716	1
ENSG00000166819	15	90207598	90222658	46	rs2289486	rs3743117	rs894160	0.140567	6	3.57556	0.801303	0.891716	1
ENSG00000167699	17	660337	685534	69	rs10521109	rs6598828	rs1741274	0.0735386	12	8.70172	0.801309	0.891716	1
ENSG00000100726	16	1543345	1560458	80	rs34470360	rs2235641	rs11645645	0.0518419	16	10.2314	0.80135	0.891716	1
ENSG00000114204	3	167159702	167196760	57	rs17472489	rs9855001	rs6777252	0.104163	7	5.27201	0.801361	0.891716	1
ENSG00000164744	7	48026745	48068716	66	rs2686823	rs2686803	rs2037484	0.193601	4	1.89247	0.801372	0.891716	1
ENSG00000155761	1	118496213	118727851	100	rs41457246	rs6669864	rs1024221	0.0908542	8	5.19228	0.801399	0.891716	1
ENSG00000196781	9	84198598	84304462	115	rs11139302	rs11139391	rs11139346	0.0089127	28	20.0631	0.801493	0.891767	1
ENSG00000198142	2	110371941	110376567	32	rs6732116	rs919943	rs28425740	0.187443	6	2.5964	0.801727	0.89195	1
ENSG00000181036	1	159770301	159786047	73	rs4131568	rs2501332	rs4233356	0.00154197	20	12.71	0.801753	0.89195	1
ENSG00000186118	1	47134527	47139266	46	rs6669274	rs4660957	rs10749863	0.198543	3	1.32163	0.802042	0.892169	1
ENSG00000138823	4	100485238	100545154	77	rs2851025	rs11728769	rs2851025	0.0398254	8	4.76079	0.802079	0.892169	1
ENSG00000172732	11	65624597	65635124	54	rs10896050	rs12288911	rs575085	0.103712	5	2.12226	0.802128	0.892169	1
ENSG00000225830	10	50662214	50747584	96	rs10857484	rs1917803	rs1924489	0.066753	8	3.67036	0.802142	0.892169	1
ENSG00000185972	9	36169385	36171331	62	rs2274522	rs623166	rs10972763	0.0864763	11	6.01308	0.80246	0.892469	1
ENSG00000119650	14	76368479	76550928	138	rs10143790	rs12589283	rs10140362	0.0158755	15	9.15089	0.802532	0.892496	1
ENSG00000104154	15	45771804	45814953	30	rs1153845	rs8025407	rs12708404	0.0643135	5	2.20286	0.80262	0.892541	1
ENSG00000242019	19	55235947	55248099	39	rs7258577	rs7256392	rs731386	0.0499958	11	6.02459	0.802905	0.892782	1
ENSG00000164961	8	126036502	126104061	67	rs10104558	rs10094316	rs12682006	0.233859	6	3.04174	0.80296	0.892782	1
ENSG00000175513	11	65712916	65727434	48	rs622614	rs655744	rs614520	0.149867	4	2.48074	0.803014	0.892782	1
ENSG00000115194	2	27476552	27498685	53	rs1275522	rs1122227	rs34335422	0.069909	3	0.944664	0.803029	0.892782	1
ENSG00000261717	16	75446582	75498604	44	rs8044442	rs2738799	rs2550892	0.0645322	7	3.65825	0.803077	0.892782	1
ENSG00000262560	15	44064815	44091331	40	rs10438303	rs8032649	rs8040336	0.344943	2	0.376991	0.80323	0.892899	1
ENSG00000206203	22	19118821	19120135	71	rs5993516	rs2800973	rs2800960	0.0801183	12	7.81822	0.803369	0.893	1
ENSG00000248713	4	100557686	100578985	42	rs17029173	rs10516451	rs10516451	0.0589067	8	5.88904	0.803505	0.893098	1
ENSG00000177535	1	247612420	247621407	77	rs10399895	rs12745862	rs6673459	0.0124193	16	10.3648	0.803713	0.893276	1
ENSG00000131051	20	34289269	34330234	43	rs6060539	rs6058322	rs6087733	0.408755	3	1.13307	0.803827	0.893349	1
ENSG00000128309	22	37415676	37425862	72	rs5995369	rs855788	rs470029	0.0565236	10	5.25444	0.803927	0.893407	1
ENSG00000143507	1	221874766	221915431	83	rs11118798	rs17010785	rs953111	0.0143542	13	7.66413	0.80399	0.893424	1
ENSG00000173083	4	84213614	84256306	60	rs10031382	rs6831180	rs11729350	0.0315552	12	6.99875	0.804064	0.893452	1
ENSG00000074317	5	176047083	176057557	74	rs17078320	rs2171451	rs1565149	0.130149	11	6.97854	0.804133	0.893476	1
ENSG00000161940	17	6926369	6933609	63	rs311734	rs11653290	rs311738	0.0955807	14	9.04342	0.804265	0.893569	1
ENSG00000172457	11	56508699	56516173	48	rs1509997	rs562063	rs12574303	0.0789593	6	2.90778	0.804505	0.893741	1
ENSG00000241553	3	9834179	9848785	54	rs17050543	rs192495	rs17050543	0.0791643	7	5.31447	0.804516	0.893741	1
ENSG00000173557	2	26785453	26802400	67	rs7604720	rs1662992	rs1275992	0.0579821	12	7.73153	0.804572	0.89375	1
ENSG00000196954	11	104813593	104840093	50	rs573894	rs492859	rs488928	0.0589067	6	2.48393	0.805069	0.89411	1
ENSG00000161944	17	7004641	7019019	58	rs4796365	rs12935952	rs314245	0.017549	16	10.5817	0.80508	0.89411	1
ENSG00000015479	5	138629363	138667366	27	rs17131975	rs33972313	rs12186596	0.169893	5	2.44263	0.805087	0.89411	1
ENSG00000178460	8	67782984	67834283	14	rs979679	rs11992605	rs11780700	0.291171	3	0.967953	0.805088	0.89411	1
ENSG00000233493	19	55890612	55895660	47	rs11084394	rs4075908	rs4252548	0.109599	16	12.4664	0.805164	0.894115	1
ENSG00000174917	19	5678432	5680527	38	rs2436498	rs2485255	rs2436509	0.147059	7	3.27457	0.805197	0.894115	1
ENSG00000173575	15	93443419	93571226	123	rs4777747	rs12900270	rs17526269	0.0131382	23	15.3109	0.805293	0.894115	1
ENSG00000093183	3	42589461	42642572	84	rs342541	rs339729	rs8913	0.0589067	8	3.66713	0.805307	0.894115	1
ENSG00000103021	16	58265061	58317740	83	rs2731752	rs9302698	rs7196068	0.133614	10	7.74741	0.805333	0.894115	1
ENSG00000101384	20	10618332	10654647	68	rs16991827	rs6104651	rs6133987	0.0780854	11	5.875	0.80542	0.894158	1
ENSG00000104365	8	42128820	42189978	50	rs7820274	rs11993621	rs7820274	0.114348	6	3.92374	0.805474	0.894165	1
ENSG00000050438	12	51785101	51909547	105	rs17860299	rs11169880	rs10876196	0.0455003	14	12.5046	0.805533	0.894177	1
ENSG00000105141	19	15160291	15169104	63	rs7255326	rs12980862	rs12975357	0.0555061	17	12.7384	0.805662	0.894267	1
ENSG00000130558	9	137967268	138013026	116	rs2382717	rs7049140	rs542172	0.0220026	22	14.9908	0.806055	0.89465	1
ENSG00000100191	22	32614451	32651334	88	rs5998278	rs5753950	rs7291990	0.0302603	12	8.06189	0.806275	0.894811	1
ENSG00000184716	15	44086360	44092418	37	rs12443084	rs8032649	rs8040336	0.344943	2	0.36534	0.806344	0.894811	1
ENSG00000242028	15	44088340	44096625	37	rs12443084	rs8032649	rs8040336	0.344943	2	0.36534	0.806344	0.894811	1
ENSG00000136059	3	38029550	38048679	54	rs13079989	rs9866441	rs9861030	0.142889	9	5.10769	0.806403	0.894823	1
ENSG00000120440	6	167738559	167772991	100	rs206975	rs9364939	rs2981972	0.0258758	17	10.9949	0.806495	0.894871	1
ENSG00000156642	15	73852355	73926475	38	rs1585944	rs8036954	rs11854138	0.220575	5	2.06641	0.806847	0.894973	1
ENSG00000268799	5	17491076	17492185	17	rs3733746	rs2402396	rs2459789	0.139338	7	3.16975	0.806879	0.894973	1
ENSG00000184709	9	140063210	140064503	28	rs4880094	rs7390663	rs34383296	0.0978895	8	3.64409	0.806891	0.894973	1
ENSG00000261793	9	140063306	140066436	28	rs4880094	rs7390663	rs34383296	0.0978895	8	3.64409	0.806891	0.894973	1
ENSG00000185863	9	140065310	140066508	28	rs4880094	rs7390663	rs34383296	0.0978895	8	3.64409	0.806891	0.894973	1
ENSG00000148841	10	106069456	106098223	47	rs2282326	rs1981101	rs3740466	0.140567	7	3.57609	0.806925	0.894973	1
ENSG00000145494	5	1801521	1816162	83	rs2242411	rs4975707	rs4975733	0.0410051	14	10.7306	0.806943	0.894973	1
ENSG00000172543	11	65647280	65651212	48	rs7107912	rs500161	rs575085	0.103712	5	2.2692	0.806971	0.894973	1
ENSG00000153291	6	46620652	46645927	85	rs6458512	rs9472830	rs952884	0.0955807	8	3.65969	0.807335	0.895252	1
ENSG00000198225	6	63921351	63922929	43	rs1459651	rs9352731	rs12664457	0.0801183	4	1.28237	0.807377	0.895252	1
ENSG00000123636	2	160175490	160473080	155	rs11891359	rs4665102	rs357023	0.0664813	16	11.2626	0.807399	0.895252	1
ENSG00000159496	22	24030323	24041363	47	rs16994633	rs5759986	rs16994633	0.0417791	4	1.19647	0.807444	0.895252	1
ENSG00000125730	19	6677715	6730573	80	rs1862508	rs682626	rs7257062	0.066753	23	16.882	0.807482	0.895252	1
ENSG00000101746	18	31431064	31804916	139	rs8091770	rs4341817	rs8091770	0.0214482	15	11.913	0.807511	0.895252	1
ENSG00000152932	5	57878048	58155221	193	rs13178332	rs17774945	rs7717684	0.0205698	24	19.6601	0.807572	0.895266	1
ENSG00000143869	2	20866904	20879003	76	rs3732157	rs10495709	rs4971518	0.0139584	14	12.6405	0.807734	0.895361	1
ENSG00000128886	15	44064803	44069513	34	rs10438303	rs3816792	rs8040336	0.344943	2	0.36185	0.807754	0.895361	1
ENSG00000104689	8	23047965	23082615	62	rs7816142	rs10095543	rs11775256	0.0643135	16	10.2847	0.808175	0.895774	1
ENSG00000119147	2	106679702	106694611	81	rs1647681	rs6735859	rs10186668	0.0955807	12	7.92427	0.808407	0.895947	1
ENSG00000140022	14	81726996	81902809	98	rs7142641	rs2025214	rs17094181	0.000163071	18	12.7752	0.808427	0.895947	1
ENSG00000116863	1	36554493	36559533	29	rs648973	rs2296268	rs274752	0.0544136	5	1.98285	0.808622	0.896097	1
ENSG00000256806	17	6555082	6596521	93	rs4796519	rs9904300	rs8073943	0.0084157	16	9.80755	0.808659	0.896097	1
ENSG00000181894	19	58637615	58666477	56	rs1004526	rs7248512	rs2046357	0.107156	8	5.52188	0.808707	0.896097	1
ENSG00000116688	1	12040238	12075268	61	rs1208984	rs6665486	rs2273286	0.130149	7	7.00523	0.808909	0.8961	1
ENSG00000162739	1	160454820	160493052	54	rs1324740	rs11265436	rs11590809	0.0846829	9	5.37856	0.808911	0.8961	1
ENSG00000089335	19	35168544	35177302	39	rs6510439	rs2862789	rs7251186	0.0375255	5	3.68237	0.809021	0.8961	1
ENSG00000165949	14	94571182	94583032	62	rs11624586	rs10873449	rs8006174	0.0978895	11	5.8623	0.809105	0.8961	1
ENSG00000078795	5	137223657	137278436	44	rs847821	rs7714536	rs4835739	0.0403027	5	2.14603	0.809113	0.8961	1
ENSG00000187109	12	76430365	76478515	66	rs11831987	rs2138889	rs7294433	0.0154126	15	9.45434	0.809119	0.8961	1
ENSG00000116691	1	12079523	12092102	45	rs11121846	rs12138960	rs11588712	0.196473	7	4.9707	0.809147	0.8961	1
ENSG00000171942	19	15838834	15839862	92	rs674926	rs1965765	rs3764557	0.204359	5	2.68764	0.809147	0.8961	1
ENSG00000289025	15	52338043	52338096	18	rs2959283	rs4776002	rs4775996	0.287282	5	4.68059	0.809177	0.8961	1
ENSG00000168447	16	23289552	23392615	74	rs4357942	rs11861636	rs250563	0.066753	19	12.4944	0.809191	0.8961	1
ENSG00000114062	15	25578875	25684198	66	rs2739813	rs4906716	rs12898248	0.154714	7	3.56781	0.809473	0.896359	1
ENSG00000171936	19	15848795	15853153	80	rs677449	rs754696	rs3764557	0.204359	4	1.71516	0.809535	0.896374	1
ENSG00000255223	11	56309816	56310733	43	rs2511144	rs17630028	rs12577186	0.0484986	5	2.3438	0.809646	0.896444	1
ENSG00000176136	18	13824148	13827322	60	rs9965741	rs12953411	rs12454246	0.0323924	11	6.05255	0.809744	0.896465	1
ENSG00000198467	9	35681989	35690053	60	rs12551214	rs3750434	rs10814274	0.0196307	10	5.99287	0.809861	0.896465	1
ENSG00000110074	11	126138919	126148026	67	rs512577	rs601985	rs17656	0.109599	6	3.0992	0.809878	0.896465	1
ENSG00000170092	7	75121598	75133640	25	rs17207196	rs12535903	rs17764652	0.087395	7	4.10347	0.809889	0.896465	1
ENSG00000163295	2	233320835	233325463	45	rs11678251	rs2573223	rs10201913	0.0340864	11	6.72864	0.809906	0.896465	1
ENSG00000167552	12	49578469	49582863	17	rs10783308	rs17123623	rs10735819	0.17118	3	1.2325	0.80998	0.896484	1
ENSG00000280204	11	57980192	57983556	56	rs964720	rs7122030	rs11229323	0.138873	6	2.69167	0.81002	0.896484	1
ENSG00000141404	18	11689263	11885684	137	rs12959318	rs8093219	rs7230649	0.00648445	29	21.0457	0.810182	0.896571	1
ENSG00000128641	2	192109911	192290115	78	rs6709982	rs4633867	rs13015187	0.0511761	10	5.13657	0.810195	0.896571	1
ENSG00000139200	12	6802957	6809981	39	rs7959658	rs2302368	rs3803130	0.0558402	8	3.98958	0.810279	0.896611	1
ENSG00000089916	14	76618259	76720685	107	rs9635178	rs4632065	rs17104036	0.063788	16	10.7861	0.810489	0.896721	1
ENSG00000232653	15	32885657	32899511	16	rs11634439	rs11071882	rs11639448	0.153127	7	3.3509	0.810515	0.896721	1
ENSG00000176024	19	52430400	52452012	70	rs17778649	rs11878803	rs12462816	0.140961	6	2.30272	0.810574	0.896721	1
ENSG00000114113	3	139171726	139199589	57	rs7374065	rs4683502	rs964227	0.293718	4	1.75432	0.810586	0.896721	1
ENSG00000170807	7	123295920	123304344	40	rs35947027	rs4588795	rs6962756	0.182422	5	1.92173	0.810619	0.896721	1
ENSG00000088038	19	54641465	54659419	71	rs11669029	rs17273267	rs35661899	0.00581447	19	12.6367	0.810778	0.896843	1
ENSG00000116717	1	68150884	68154017	68	rs11209131	rs12085997	rs17130228	0.0708478	8	3.83973	0.811138	0.897181	1
ENSG00000183580	5	15500289	15939904	215	rs680474	rs10520832	rs1025327	0.0455003	18	11.3966	0.81118	0.897181	1
ENSG00000269699	19	57285915	57352099	59	rs10415141	rs6510023	rs7255276	0.0801183	13	8.37041	0.811318	0.89724	1
ENSG00000164171	5	52285170	52390609	161	rs10513004	rs2547526	rs12523395	0.0413503	11	6.92915	0.811329	0.89724	1
ENSG00000187783	10	45406764	45432458	79	rs912739	rs7896801	rs4147126	0.00996841	12	6.73118	0.811506	0.897283	1
ENSG00000240871	17	39240402	39241393	37	rs2872967	rs8067313	rs4247139	0.0955807	4	1.57734	0.811508	0.897283	1
ENSG00000125651	19	6379583	6393992	41	rs10424876	rs349094	rs6510896	0.114348	9	5.56125	0.811513	0.897283	1
ENSG00000123124	8	87354776	87490649	66	rs1595207	rs7823154	rs17607671	0.232655	4	2.12258	0.811611	0.897338	1
ENSG00000179630	13	44453420	44468068	61	rs17065113	rs1337201	rs7330707	0.120377	6	2.88866	0.811787	0.897368	1
ENSG00000138944	22	44639545	44708831	134	rs139142	rs9614538	rs7288379	0.050893	28	22.4107	0.811791	0.897368	1
ENSG00000063515	22	19134506	19137805	76	rs2793064	rs9605957	rs807741	0.0856599	12	8.15753	0.81182	0.897368	1
ENSG00000268163	19	57949338	57988904	80	rs12460323	rs2240022	rs6510088	0.122236	8	3.86625	0.811831	0.897368	1
ENSG00000168528	1	31882412	31907527	61	rs4949391	rs10798859	rs7532845	0.139338	4	1.48043	0.811891	0.897381	1
ENSG00000161980	16	96407	103608	31	rs41340949	rs12927713	rs2562178	0.153127	9	6.17996	0.812114	0.897542	1
ENSG00000088002	19	49055429	49102682	71	rs10415669	rs34271003	rs368654	0.000627698	17	10.209	0.812192	0.897542	1
ENSG00000188800	1	40711619	40717356	44	rs17878476	rs2229826	rs12129606	0.00700874	7	2.80633	0.812205	0.897542	1
ENSG00000161896	6	33689439	33714682	127	rs9469549	rs2274459	rs3818528	0.107156	9	4.66175	0.812252	0.897542	1
ENSG00000108175	10	80828723	81076276	221	rs16936718	rs2181080	rs11002895	0.0163951	40	31.5113	0.812278	0.897542	1
ENSG00000269741	19	51499274	51512837	79	rs268909	rs8111658	rs2075695	0.0145075	23	15.158	0.81237	0.897591	1
ENSG00000135324	6	84743491	84800600	51	rs215973	rs2476900	rs9449775	0.138873	8	3.9214	0.812444	0.897619	1
ENSG00000168461	18	9708272	9862548	184	rs1965881	rs492369	rs4798850	0.022271	38	31.2373	0.812583	0.897684	1
ENSG00000121211	4	154265801	154336270	66	rs893805	rs1560941	rs10016021	0.128704	9	5.90287	0.812599	0.897684	1
ENSG00000180488	1	78245309	78345225	58	rs17100944	rs1166698	rs7417104	0.0815197	8	8.06431	0.81267	0.897702	1
ENSG00000123342	12	56229217	56236750	14	rs7305787	rs4759197	rs1056784	0.18875	6	3.74522	0.812716	0.897702	1
ENSG00000130701	20	60985293	61002595	79	rs477859	rs6061247	rs12151878	0.0252148	13	7.63364	0.81276	0.897702	1
ENSG00000092036	14	23415437	23426370	43	rs4982705	rs3751497	rs8003721	0.165543	4	1.34966	0.81291	0.897802	1
ENSG00000132356	5	40759491	40798476	53	rs1345778	rs369331	rs12173270	0.0190359	7	3.91249	0.812947	0.897802	1
ENSG00000196151	2	160092309	160143214	94	rs13389867	rs16843897	rs6432515	0.0955807	11	7.04079	0.813015	0.897824	1
ENSG00000167916	17	38854243	38860004	51	rs3752026	rs2109217	rs12943234	0.0416463	5	4.28321	0.813201	0.897976	1
ENSG00000112619	6	42664336	42690335	54	rs2273176	rs9381218	rs222212	0.0489818	7	3.40077	0.81333	0.898065	1
ENSG00000158286	1	6265535	6281359	46	rs9434741	rs3789512	rs9970334	0.0127816	10	4.98603	0.813422	0.898096	1
ENSG00000183576	14	99864085	99947226	61	rs731347	rs8007777	rs1257273	0.11163	9	4.88677	0.813477	0.898096	1
ENSG00000160613	11	117075053	117103241	53	rs3736120	rs505045	rs500389	0.123155	9	6.07084	0.813503	0.898096	1
ENSG00000100056	22	19117792	19132197	75	rs5993516	rs1771547	rs2800960	0.0801183	12	7.8437	0.813585	0.898133	1
ENSG00000109689	4	26859223	27027003	85	rs4299571	rs4692147	rs7688120	0.0735386	13	7.53983	0.813724	0.898201	1
ENSG00000103241	16	86544133	86549028	81	rs6540297	rs7206713	rs11646450	0.0247747	15	9.53922	0.813743	0.898201	1
ENSG00000135372	11	34127164	34169217	45	rs17771981	rs2957497	rs12419557	0.232655	8	5.91139	0.814008	0.89844	1
ENSG00000110841	12	27676364	27848497	160	rs374484	rs35512749	rs448088	0.003041	19	12.8646	0.814143	0.898536	1
ENSG00000068784	2	45615819	45839304	148	rs2343468	rs666214	rs4405810	0.00287525	14	8.41999	0.81437	0.898733	1
ENSG00000150093	10	33176201	33294720	80	rs11009113	rs11009199	rs10430560	0.0138343	10	5.66366	0.814605	0.898939	1
ENSG00000116721	1	12851546	12856777	27	rs4603144	rs4845917	rs1416906	0.116083	7	3.45278	0.814935	0.89925	1
ENSG00000105708	19	19821281	19843921	70	rs6511047	rs12327770	rs12608822	0.0340864	16	19.6334	0.815065	0.899315	1
ENSG00000269711	19	7743387	7747740	58	rs4134816	rs4804791	rs35257373	0.00511026	18	13.7729	0.815157	0.899315	1
ENSG00000186272	19	57922529	57933302	48	rs862711	rs2360764	rs12460323	0.145795	8	4.03033	0.815218	0.899315	1
ENSG00000075213	7	83585093	84122040	259	rs701286	rs11982431	rs2372028	0.00561888	21	16.9871	0.815221	0.899315	1
ENSG00000144136	2	113403516	113421402	41	rs11694460	rs908547	rs13023016	0.0850293	7	3.00096	0.815257	0.899315	1
ENSG00000124203	20	57698436	57834168	101	rs6026674	rs11570276	rs13036348	0.11892	18	11.6668	0.815292	0.899315	1
ENSG00000156990	3	9879533	9886286	53	rs293790	rs279543	rs192495	0.09656	9	8.46396	0.815336	0.899315	1
ENSG00000166634	18	61209602	61236562	69	rs1858143	rs9945468	rs2168314	0.0524534	10	6.32257	0.815423	0.899315	1
ENSG00000065615	6	84569375	84677142	61	rs1570843	rs593300	rs215974	0.157423	7	3.75977	0.815434	0.899315	1
ENSG00000067369	15	43695259	43802926	77	rs6493084	rs2255051	rs28438815	0.29251	2	0.542842	0.815477	0.899315	1
ENSG00000107611	10	16865965	17171810	305	rs12572814	rs2181043	rs12146414	0.0106018	31	22.479	0.815584	0.89938	1
ENSG00000214360	5	171621176	171630458	73	rs3776754	rs7706189	rs4868151	0.0302603	12	6.43335	0.815757	0.899455	1
ENSG00000151491	12	15773068	16035263	61	rs17222089	rs12310170	rs11612558	0.0801183	11	8.14559	0.815764	0.899455	1
ENSG00000109016	17	21026677	21096578	47	rs899343	rs732928	rs12944658	0.182422	8	4.62978	0.815797	0.899455	1
ENSG00000116726	1	12833881	12838049	43	rs3128465	rs4845917	rs1416906	0.116083	6	2.91469	0.816091	0.899726	1
ENSG00000135476	12	53662083	53687422	52	rs1465057	rs4759082	rs4759082	0.0758137	8	3.94919	0.816223	0.899745	1
ENSG00000157654	9	112260605	112934792	500	rs10979870	rs1411922	rs4978888	0.0196307	52	42.0525	0.816248	0.899745	1
ENSG00000130255	19	5674958	5691886	43	rs3760767	rs4807812	rs2436509	0.147059	8	3.81342	0.816335	0.899745	1
ENSG00000118197	1	200593024	200639035	74	rs10800712	rs7519783	rs12126676	0.148614	9	5.37588	0.816352	0.899745	1
ENSG00000120727	5	138677276	138705409	35	rs3172746	rs4835728	rs12186596	0.169893	6	2.70265	0.816358	0.899745	1
ENSG00000131016	6	151561102	151679694	146	rs9478984	rs7774446	rs7738698	0.00539238	26	17.5418	0.816429	0.899745	1
ENSG00000051341	3	121150278	121264835	73	rs17740066	rs11715640	rs16832400	0.0811267	8	5.20446	0.816447	0.899745	1
ENSG00000189057	11	58874658	58894885	35	rs12292779	rs7950670	rs7934971	0.155301	5	3.47359	0.8167	0.899971	1
ENSG00000198128	1	248210138	248226709	31	rs7512072	rs12041993	rs12043704	0.143354	5	1.73963	0.816843	0.900075	1
ENSG00000166821	15	90220995	90234014	44	rs1054435	rs7168308	rs894160	0.140567	6	3.43531	0.816947	0.900125	1
ENSG00000203757	1	158686117	158690510	71	rs2298801	rs6427448	rs12118215	0.109599	8	4.89125	0.817007	0.900125	1
ENSG00000099282	10	71211221	71267422	89	rs1000251	rs2254849	rs10998853	0.0168994	12	7.35503	0.81709	0.900125	1
ENSG00000152193	13	79188424	79233290	52	rs2057609	rs1556549	rs9530810	0.161513	8	5.40681	0.817095	0.900125	1
ENSG00000108107	19	55897300	55914618	47	rs1870073	rs7253234	rs4252548	0.109599	15	10.5755	0.81713	0.900125	1
ENSG00000181240	19	6426048	6433790	45	rs12609323	rs3852883	rs2289783	0.0255781	15	12.8988	0.81721	0.90016	1
ENSG00000143110	1	112016414	112021134	62	rs7554372	rs4839143	rs1264901	0.0718606	9	4.5165	0.817355	0.900242	1
ENSG00000049656	5	1317867	1345214	61	rs4975605	rs40184	rs40184	0.0302603	16	10.2051	0.817392	0.900242	1
ENSG00000112312	6	24775159	24786327	39	rs2145753	rs6901565	rs12190789	0.0302603	11	5.47774	0.817473	0.900242	1
ENSG00000130382	19	6210392	6279986	60	rs7254965	rs10424876	rs12151057	0.0653499	17	13.133	0.817478	0.900242	1
ENSG00000109738	4	157997277	158093242	73	rs4513618	rs13138842	rs1801154	0.0479538	11	6.1811	0.817552	0.90027	1
ENSG00000146809	7	123207064	123279535	61	rs2037697	rs2109725	rs805776	0.155301	6	2.41647	0.817608	0.900278	1
ENSG00000230626	7	128766572	128770847	45	rs12537284	rs4386907	rs1594424	0.101764	10	6.52739	0.817763	0.900396	1
ENSG00000151014	4	139936935	139967093	33	rs4419434	rs4863629	rs10776526	0.155301	6	3.02913	0.817852	0.90044	1
ENSG00000130818	19	9633899	9649321	32	rs10423752	rs12461440	rs12463289	0.104163	3	0.737066	0.81795	0.900495	1
ENSG00000170477	12	53200333	53207900	93	rs10506312	rs1105758	rs4587803	0.0754404	17	15.1424	0.818074	0.900563	1
ENSG00000159882	19	44507109	44518076	64	rs2284243	rs7254261	rs12609929	0.0955807	6	2.50819	0.818109	0.900563	1
ENSG00000168101	16	4743695	4745860	42	rs9939503	rs2075469	rs1684617	0.005054	8	3.1624	0.818235	0.900649	1
ENSG00000109163	4	68602836	68620106	48	rs17634475	rs1899218	rs6828922	0.182422	7	3.57727	0.818412	0.90079	1
ENSG00000102710	13	37583449	37633850	72	rs9532001	rs9594191	rs9547714	0.0254304	5	2.02485	0.818577	0.900853	1
ENSG00000141756	17	39968932	39979465	53	rs7406225	rs8071753	rs11650969	0.0477035	7	3.80819	0.818624	0.900853	1
ENSG00000149177	11	48002111	48192391	80	rs1228021	rs1018136	rs7113857	0.143868	6	2.92869	0.818687	0.900853	1
ENSG00000203740	1	170115100	170138007	60	rs12120025	rs4073060	rs17345893	0.103404	8	5.46988	0.818714	0.900853	1
ENSG00000183486	21	42733926	42781320	104	rs2838008	rs468811	rs9979659	0.0112983	23	15.6324	0.818739	0.900853	1
ENSG00000143373	1	151254094	151264652	29	rs7544947	rs1752387	rs1752382	0.224639	3	0.868802	0.8188	0.900853	1
ENSG00000071205	4	148653214	148993927	153	rs2884383	rs1403143	rs10025443	0.000633928	24	18.4169	0.818808	0.900853	1
ENSG00000177558	19	35715703	35719642	56	rs7255878	rs10405246	rs2853330	0.164867	8	4.53102	0.818886	0.900886	1
ENSG00000215568	22	17442826	17489112	93	rs17444804	rs16981964	rs2908526	0.0237673	18	13.1516	0.818937	0.900889	1
ENSG00000180953	15	80191182	80216044	55	rs17284795	rs1987102	rs2562754	0.153127	10	6.85318	0.819043	0.900952	1
ENSG00000171446	17	38933060	38938802	61	rs1880832	rs16966305	rs2159427	0.101005	10	6.33565	0.819333	0.901218	1
ENSG00000130303	19	17513748	17516439	37	rs12979743	rs11666324	rs2278233	0.133614	10	5.1977	0.819424	0.901242	1
ENSG00000152315	14	90528338	90652197	87	rs1286927	rs8011810	rs1286927	0.0299515	18	14.8559	0.819452	0.901242	1
ENSG00000088247	19	6413113	6424822	50	rs7245514	rs1663803	rs2289783	0.0255781	13	8.7817	0.819558	0.901297	1
ENSG00000163444	1	202976502	202993976	60	rs7514221	rs4950915	rs12755165	0.0777932	14	10.1001	0.819599	0.901297	1
ENSG00000163534	1	157764193	157789910	41	rs7517644	rs12042922	rs2765501	0.17118	5	2.26455	0.819664	0.901316	1
ENSG00000168002	11	62529037	62534182	30	rs549312	rs2730034	rs4061933	0.0801183	7	3.00908	0.819811	0.901386	1
ENSG00000104218	8	67974652	68109013	39	rs16933139	rs6990907	rs12681862	0.186359	5	2.79982	0.819825	0.901386	1
ENSG00000136819	9	132589569	132598142	69	rs11999731	rs7849898	rs3780701	0.2113	6	3.56817	0.819894	0.901409	1
ENSG00000162227	11	62538829	62554814	34	rs496032	rs11231242	rs4061933	0.0801183	6	2.43891	0.820423	0.901937	1
ENSG00000196352	1	207494864	207560149	58	rs10864180	rs17043515	rs10779277	0.0850293	5	2.0842	0.820718	0.902129	1
ENSG00000182170	11	3239174	3240043	56	rs11025773	rs10766825	rs12577685	0.0855601	15	8.92799	0.820747	0.902129	1
ENSG00000184350	11	3246260	3253647	56	rs11025773	rs10766825	rs12577685	0.0855601	15	8.92799	0.820747	0.902129	1
ENSG00000198171	20	3170996	3185331	55	rs2145222	rs6037515	rs3087802	0.0846829	14	8.38854	0.820793	0.902129	1
ENSG00000173762	17	80272744	80275484	26	rs4789846	rs12603190	rs4789846	0.299055	6	2.47972	0.82084	0.902129	1
ENSG00000103035	16	74330712	74340186	25	rs17334975	rs12931518	rs11648762	0.0278069	6	3.32519	0.820948	0.902151	1
ENSG00000134326	2	6980701	7006766	63	rs17651078	rs3806609	rs16865704	0.0537841	19	14.2149	0.820957	0.902151	1
ENSG00000168955	2	228226754	228246711	59	rs6436677	rs11688520	rs12623024	0.120728	10	5.86018	0.821166	0.902267	1
ENSG00000160207	21	44949066	45079369	63	rs7280767	rs3916995	rs8134178	0.0155802	6	1.95848	0.82117	0.902267	1
ENSG00000221840	11	51411378	51412448	6	rs11246539	rs10501331	rs1939285	0.406432	3	0.943869	0.821228	0.902267	1
ENSG00000069018	5	135548433	135701233	101	rs6890749	rs1499772	rs1499772	0.0899518	7	4.08261	0.821256	0.902267	1
ENSG00000165025	9	93564069	93660831	169	rs12380216	rs296663	rs7864740	0.0185643	25	21.2034	0.821447	0.902423	1
ENSG00000170605	12	55520190	55526534	38	rs11171246	rs11171357	rs34544264	0.00317311	2	0.148094	0.821522	0.902452	1
ENSG00000273398	2	68358370	68488362	80	rs1868403	rs6729652	rs6729652	0.0344509	9	4.58858	0.821682	0.902526	1
ENSG00000134202	1	110276554	110283660	52	rs2239892	rs7524737	rs1758109	0.0436388	13	7.48582	0.821686	0.902526	1
ENSG00000111790	12	27091403	27119583	67	rs2881008	rs6487586	rs7963612	0.0589067	12	8.45731	0.821845	0.902647	1
ENSG00000204822	2	74699109	74699814	34	rs3732293	rs6709863	rs2268421	0.299055	5	2.52009	0.821939	0.902655	1
ENSG00000104321	8	72932152	72987819	112	rs7016825	rs6988179	rs16937964	0.0856599	14	8.92574	0.821949	0.902655	1
ENSG00000092850	1	36549695	36553876	30	rs7518282	rs2296268	rs274752	0.0544136	5	1.86523	0.822067	0.902731	1
ENSG00000177483	2	238707032	238751451	75	rs2304433	rs7578855	rs2043464	0.0932356	13	9.81686	0.822182	0.902804	1
ENSG00000135637	2	74699113	74710535	36	rs3732293	rs2241028	rs2268421	0.299055	5	2.48409	0.822253	0.902811	1
ENSG00000071243	7	120590817	120617270	42	rs2040762	rs7808535	rs17535451	0.250907	5	3.05313	0.822285	0.902811	1
ENSG00000106018	7	158820866	158937559	88	rs262159	rs396091	rs2110707	0.154376	11	6.72064	0.822446	0.902887	1
ENSG00000182566	19	7793843	7798792	71	rs10411016	rs4239552	rs1010047	0.0518419	22	15.8459	0.822451	0.902887	1
ENSG00000188293	19	46732999	46734500	39	rs8106108	rs10153462	rs4803913	0.0841187	9	5.18173	0.822508	0.902896	1
ENSG00000155506	5	154062546	154197165	67	rs4958755	rs816720	rs17615383	0.0328974	10	5.71959	0.82257	0.902911	1
ENSG00000168288	2	150426151	150444292	39	rs10203060	rs10211034	rs16827273	0.24952	6	3.33312	0.822771	0.903003	1
ENSG00000198848	16	55836763	55867249	63	rs8047963	rs3909214	rs35918553	0.0455003	17	11.5749	0.822786	0.903003	1
ENSG00000204186	2	207139387	207179151	38	rs6435336	rs4675602	rs1982368	0.178681	4	2.13527	0.822852	0.903003	1
ENSG00000172819	12	53604351	53626764	48	rs11170453	rs2272313	rs1554753	0.0156634	10	5.55851	0.822905	0.903003	1
ENSG00000184270	1	149859019	149859515	20	rs3738319	rs10494363	rs1046332	0.0801183	6	2.2592	0.822953	0.903003	1
ENSG00000178096	1	149859440	149872351	20	rs3738319	rs10494363	rs1046332	0.0801183	6	2.2592	0.822953	0.903003	1
ENSG00000166123	16	46918274	46965201	27	rs7197033	rs4967696	rs1641122	0.0430468	6	2.33098	0.822994	0.903003	1
ENSG00000100968	14	24834879	24848810	75	rs3742511	rs2273629	rs954134	0.0695524	15	9.9559	0.823075	0.903039	1
ENSG00000115275	2	74688184	74692537	35	rs10187051	rs3755448	rs2268421	0.299055	5	2.34815	0.823193	0.903094	1
ENSG00000134291	12	48357352	48362661	80	rs7970314	rs17122565	rs2286025	0.112692	10	6.61612	0.823245	0.903094	1
ENSG00000148671	10	88728189	88743691	39	rs12765929	rs10887686	rs10887686	0.0864763	10	7.11423	0.823293	0.903094	1
ENSG00000179133	10	23491625	23633774	74	rs744107	rs11013435	rs2366163	0.082415	8	3.89668	0.823319	0.903094	1
ENSG00000155875	9	18858904	19049356	244	rs7854121	rs6415731	rs10811051	0.0455003	27	21.6103	0.823693	0.903451	1
ENSG00000283758	19	36077063	36078198	40	rs2239942	rs8106576	rs2733744	0.034006	12	6.59214	0.823748	0.903458	1
ENSG00000108733	17	33901814	33905882	41	rs4796097	rs225255	rs9897663	0.08803	6	3.91139	0.823882	0.903463	1
ENSG00000137809	15	68588870	68724502	185	rs11629609	rs1838541	rs3784351	0.0196307	28	19.6686	0.823895	0.903463	1
ENSG00000138190	10	94586588	94819250	175	rs2497338	rs2182859	rs17108061	0.0562504	12	7.81281	0.823898	0.903463	1
ENSG00000168569	11	62539101	62559478	35	rs496032	rs474209	rs4061933	0.0801183	6	2.4059	0.82399	0.90351	1
ENSG00000179397	1	244617679	244804479	110	rs12084013	rs2813912	rs2813912	0.0455003	13	8.32974	0.824174	0.903659	1
ENSG00000154511	1	93298294	93427079	65	rs4847363	rs497540	rs10493864	0.0632908	4	1.18617	0.824614	0.904088	1
ENSG00000285978	5	178121606	178156336	71	rs3925518	rs4074670	rs4579271	0.0380724	12	9.04531	0.824834	0.904254	1
ENSG00000155755	2	202484907	202508293	55	rs6754666	rs17469010	rs7584026	0.0321246	15	9.64027	0.824879	0.904254	1
ENSG00000099956	22	24129118	24180196	83	rs736860	rs1129067	rs2298375	0.0455003	14	7.75525	0.824931	0.904254	1
ENSG00000103335	16	88781746	88851628	100	rs4420519	rs3889834	rs3218726	0.00595953	21	17.0768	0.82496	0.904254	1
ENSG00000184925	9	139844003	139849949	48	rs2811757	rs2049040	rs36121634	0.0377798	5	1.68042	0.825162	0.904422	1
ENSG00000259132	14	23415479	23451467	54	rs4982705	rs941718	rs8003721	0.165543	6	2.73275	0.825462	0.904682	1
ENSG00000092847	1	36335409	36396133	42	rs636671	rs665521	rs2791966	0.250907	4	1.34161	0.825536	0.904682	1
ENSG00000100266	22	43231418	43411155	131	rs5758941	rs2272870	rs8140884	0.092141	8	4.47387	0.825545	0.904682	1
ENSG00000149573	11	118124131	118135251	58	rs1793174	rs2298821	rs1715429	0.0801183	5	1.65758	0.825691	0.904749	1
ENSG00000130783	12	123259073	123312075	59	rs7131791	rs6489245	rs527902	0.0409097	5	1.61527	0.825703	0.904749	1
ENSG00000129007	15	68483043	68498417	30	rs7402649	rs4777030	rs4777030	0.280378	4	2.69878	0.82578	0.904772	1
ENSG00000150477	18	34409069	34812135	123	rs572244	rs1662918	rs669086	0.0321246	5	1.58697	0.825919	0.904772	1
ENSG00000110887	12	109252708	109294819	66	rs4964759	rs28694684	rs7295522	0.00411037	14	7.95389	0.825922	0.904772	1
ENSG00000174326	17	6944940	6947411	65	rs312466	rs8079569	rs10521149	0.137355	14	9.21797	0.825954	0.904772	1
ENSG00000175820	13	103381717	103411422	92	rs655209	rs10508096	rs17592459	0.0155802	18	14.8394	0.825995	0.904772	1
ENSG00000159167	8	23699442	23712319	64	rs167456	rs10103918	rs2060552	0.0955807	6	3.25247	0.826016	0.904772	1
ENSG00000163286	2	233271554	233275424	42	rs2741302	rs2678481	rs2697766	0.221624	9	4.99254	0.826078	0.904772	1
ENSG00000288637	4	154073587	154336233	128	rs12186209	rs1560941	rs953585	0.082415	20	14.8896	0.826113	0.904772	1
ENSG00000111596	12	70636782	70748773	93	rs10879109	rs11837609	rs12309057	0.0915072	7	3.17418	0.826229	0.904821	1
ENSG00000170835	9	135937368	135947248	46	rs520812	rs10901235	rs608604	0.0266459	10	5.78677	0.826255	0.904821	1
ENSG00000176222	19	44376517	44405537	55	rs11672344	rs11881642	rs10419785	0.0559542	5	1.72381	0.826427	0.904908	1
ENSG00000150455	11	126152960	126168740	76	rs2936610	rs17135399	rs17656	0.109599	7	3.68156	0.826432	0.904908	1
ENSG00000070193	5	44300349	44389808	63	rs10068893	rs10462073	rs10057630	0.0626682	8	7.72986	0.826505	0.904927	1
ENSG00000100139	22	38301664	38338829	38	rs2157472	rs139892	rs3026629	0.148614	5	1.75312	0.826549	0.904927	1
ENSG00000108821	17	48261462	48278993	56	rs11365	rs4794122	rs12453363	0.0875745	16	10.2525	0.826595	0.904927	1
ENSG00000100311	22	39619364	39640987	62	rs6001470	rs16985788	rs926544	0.00460653	14	7.99258	0.826682	0.904967	1
ENSG00000047662	4	17630929	17783244	77	rs3796812	rs16895825	rs7667864	0.082415	6	2.16678	0.826729	0.904967	1
ENSG00000198815	1	42642210	42801548	60	rs17367664	rs11210628	rs2071499	0.0227398	6	2.14786	0.826813	0.905006	1
ENSG00000136319	14	20724717	20774119	87	rs10150103	rs1760914	rs1713432	0.050295	15	9.12757	0.826907	0.905056	1
ENSG00000006059	17	39502344	39507080	44	rs2109435	rs7224389	rs12185264	0.0269138	5	3.78886	0.827095	0.905182	1
ENSG00000103187	16	84599202	84651684	137	rs16974016	rs889613	rs2925051	0.00258544	32	21.7418	0.8272	0.905182	1
ENSG00000274049	2	74682215	74688011	33	rs9309485	rs997564	rs2268421	0.299055	5	2.28128	0.827217	0.905182	1
ENSG00000239779	2	74685527	74688018	33	rs9309485	rs997564	rs2268421	0.299055	5	2.28128	0.827217	0.905182	1
ENSG00000170075	1	202092014	202102720	59	rs10158382	rs10920357	rs4950829	0.0428016	16	9.83342	0.827284	0.905202	1
ENSG00000106565	7	150488373	150498448	77	rs10239400	rs10273373	rs6980179	0.0703697	13	8.62175	0.827509	0.905395	1
ENSG00000183114	1	20879066	20881513	73	rs2641114	rs10799647	rs2000366	0.0142856	10	4.74011	0.827567	0.905405	1
ENSG00000153132	4	141309607	141348815	63	rs11734646	rs6853092	rs11934649	0.0801183	6	2.21479	0.827713	0.905409	1
ENSG00000250741	2	18736811	18770830	77	rs4119150	rs2346138	rs7604190	0.0923893	13	8.51516	0.827714	0.905409	1
ENSG00000167768	12	53068520	53074191	96	rs17117158	rs11170245	rs17736550	0.0455003	11	6.11525	0.827716	0.905409	1
ENSG00000108219	10	82213922	82292880	96	rs7081889	rs11186149	rs17618331	0.125543	12	7.1797	0.827862	0.905515	1
ENSG00000105556	19	305573	344815	69	rs8100066	rs10416941	rs1077446	0.0955807	17	10.6484	0.828027	0.90562	1
ENSG00000170482	5	138702885	138720242	30	rs3816021	rs11242467	rs6886922	0.230139	4	1.40566	0.828099	0.90562	1
ENSG00000169715	16	56659387	56661024	65	rs10492886	rs2011186	rs35395489	0.0597881	15	9.60719	0.828109	0.90562	1
ENSG00000163377	3	68780917	69002448	140	rs11713512	rs1818289	rs983964	0.0574331	12	6.9585	0.82816	0.90562	1
ENSG00000143862	1	202102532	202113871	58	rs10800812	rs2993446	rs4950829	0.0428016	16	9.89098	0.82823	0.90562	1
ENSG00000177238	16	31225412	31242858	20	rs3764326	rs7499192	rs889551	0.226077	4	1.20655	0.82825	0.90562	1
ENSG00000176142	3	119147796	119187677	84	rs9837853	rs4461452	rs4447803	0.161513	7	4.40655	0.828682	0.906039	1
ENSG00000179454	14	45393527	45511525	45	rs11844725	rs17115809	rs1877044	0.0654598	4	1.05821	0.828943	0.90626	1
ENSG00000115155	2	26680071	26781624	116	rs10179397	rs1276123	rs13004993	0.0349709	19	13.7698	0.828991	0.90626	1
ENSG00000079841	6	72596253	73112847	247	rs10942983	rs12529223	rs1528505	0.0347628	19	13.0641	0.82903	0.90626	1
ENSG00000090104	1	192544893	192549154	68	rs4557955	rs7553821	rs2760512	0.030936	14	7.92613	0.829211	0.906405	1
ENSG00000176246	14	20528204	20529142	63	rs11628056	rs3939209	rs9919950	0.172682	7	3.34264	0.829602	0.906779	1
ENSG00000212659	17	39421591	39422893	33	rs238800	rs9901096	rs9902692	0.0646275	2	0.203701	0.829678	0.906809	1
ENSG00000168454	18	9885763	9889272	71	rs11662690	rs29162	rs29215	0.0335866	14	7.7748	0.829798	0.906887	1
ENSG00000160785	1	156163723	156182587	54	rs1468772	rs2842880	rs12139321	0.0718606	10	6.65892	0.830021	0.907077	1
ENSG00000125945	1	23685941	23696329	42	rs1535179	rs3737646	rs644749	0.192115	8	4.90357	0.830172	0.907189	1
ENSG00000128276	22	32750872	32757148	90	rs9609502	rs5749430	rs2076037	0.041842	12	6.90957	0.830427	0.907316	1
ENSG00000115307	2	74753772	74756887	25	rs6707475	rs11887405	rs11887405	0.250144	5	2.48592	0.830435	0.907316	1
ENSG00000115317	2	74756723	74760477	25	rs6707475	rs11887405	rs11887405	0.250144	5	2.48592	0.830435	0.907316	1
ENSG00000105519	19	5912350	5916222	47	rs6510860	rs628271	rs10407413	0.196939	8	5.50437	0.830575	0.907361	1
ENSG00000133561	7	150322463	150329736	45	rs10241479	rs6965369	rs4725925	0.29251	4	1.52584	0.830597	0.907361	1
ENSG00000145088	3	121554030	121605373	71	rs6795182	rs1143671	rs12489686	0.269833	4	1.56311	0.830638	0.907361	1
ENSG00000187242	17	39017555	39023475	58	rs17565555	rs11651350	rs6503563	0.128884	8	7.67566	0.830746	0.907361	1
ENSG00000072786	5	171469083	171615228	138	rs7707358	rs2029524	rs3812023	0.00779751	23	15.5733	0.83075	0.907361	1
ENSG00000168661	19	35417807	35436074	60	rs2862783	rs7253477	rs7253477	0.108571	7	3.0988	0.830821	0.907361	1
ENSG00000284629	2	228252399	228252665	44	rs4673191	rs11688520	rs12623024	0.120728	10	5.69433	0.830845	0.907361	1
ENSG00000182521	14	55880928	55923444	81	rs11158037	rs17744929	rs1890255	0.126931	9	5.55625	0.830866	0.907361	1
ENSG00000120616	10	32556679	32667726	71	rs3891660	rs2490486	rs17296065	0.0874767	8	3.89007	0.831085	0.907547	1
ENSG00000169629	2	113125946	113192065	21	rs4522611	rs6747985	rs7581524	0.2113	3	1.0175	0.831156	0.907557	1
ENSG00000255423	3	73110810	73112488	39	rs9868559	rs6766673	rs880547	0.194873	5	2.28601	0.831192	0.907557	1
ENSG00000163806	2	29005383	29073477	50	rs4549034	rs4577244	rs4577244	0.116083	4	1.84493	0.831267	0.907586	1
ENSG00000177873	3	40518604	40532544	44	rs1047855	rs9828141	rs35633370	0.0548579	5	1.82263	0.831338	0.90761	1
ENSG00000150756	5	10225619	10250009	80	rs28670493	rs3857348	rs4702684	0.0514906	10	5.65007	0.831455	0.907663	1
ENSG00000165138	9	101493611	101559247	71	rs337529	rs10987952	rs2295926	0.0518419	9	4.51008	0.831484	0.907663	1
ENSG00000276747	1	17698691	17728195	83	rs6692262	rs2883272	rs2240335	0.0455003	9	5.02546	0.831743	0.907893	1
ENSG00000118855	3	158449987	158547508	108	rs10936158	rs12637604	rs9861622	0.0357288	10	5.10433	0.832068	0.908104	1
ENSG00000185264	22	37387161	37403892	83	rs131843	rs2235320	rs131849	0.0455003	14	8.07364	0.832082	0.908104	1
ENSG00000144824	3	111451344	111695364	236	rs13318497	rs9817034	rs951338	0.00605698	20	14.5698	0.832161	0.908104	1
ENSG00000085999	1	46712133	46744152	32	rs28364741	rs17102133	rs28364741	0.104163	6	2.22539	0.832166	0.908104	1
ENSG00000173418	20	19997954	20014299	99	rs418251	rs6046605	rs6081869	0.0106018	14	9.24535	0.832181	0.908104	1
ENSG00000167157	9	132427926	132484953	64	rs4240436	rs7857431	rs3088095	0.066753	18	11.0634	0.832359	0.908245	1
ENSG00000236125	8	7194637	7196229	2	rs35292150	rs12680482	rs35292150	0.591328	2	0.348879	0.832443	0.908284	1
ENSG00000184182	2	238875469	238951423	64	rs6729271	rs3739057	rs2249435	0.0262683	7	4.07076	0.832862	0.908613	1
ENSG00000186204	19	15783828	15807984	161	rs10405202	rs1859355	rs7255963	0.0678372	8	3.94651	0.83291	0.908613	1
ENSG00000108771	17	40253422	40264732	36	rs4796763	rs17465	rs2074166	0.117532	8	4.46844	0.832916	0.908613	1
ENSG00000115318	2	74759385	74782817	28	rs6707475	rs4853033	rs11887405	0.250144	6	3.22301	0.83294	0.908613	1
ENSG00000126216	13	113139325	113242519	110	rs10467700	rs9550179	rs4907719	0.0560756	21	13.7876	0.833156	0.908795	1
ENSG00000141682	18	57567228	57571537	55	rs7228933	rs7245199	rs4447521	0.0630308	10	4.85832	0.833292	0.90889	1
ENSG00000084112	12	109171967	109251366	67	rs7961079	rs4964770	rs6539460	0.0780854	10	4.96869	0.833501	0.909023	1
ENSG00000140259	15	44096690	44116888	43	rs10163069	rs11856795	rs8040336	0.344943	2	0.377274	0.833511	0.909023	1
ENSG00000171049	19	52255279	52273784	93	rs2290282	rs7247613	rs8112223	0.0196307	21	14.4748	0.83389	0.909357	1
ENSG00000187997	17	76142466	76162378	63	rs2290907	rs4789551	rs12449983	0.102542	18	11.8598	0.833943	0.909357	1
ENSG00000108639	17	76164662	76169608	59	rs2073285	rs2071214	rs12449983	0.102542	17	13.1052	0.833964	0.909357	1
ENSG00000170266	3	33038101	33138694	84	rs7612287	rs1132392	rs4438612	0.0135344	14	7.88281	0.834015	0.909359	1
ENSG00000270149	1	160967747	161008752	70	rs1556519	rs1411614	rs4559524	0.0244489	9	4.8618	0.834242	0.909553	1
ENSG00000172315	20	45313004	45318083	37	rs4438540	rs3092706	rs6017999	0.201328	10	5.59559	0.834375	0.9096	1
ENSG00000084764	2	27193505	27250087	55	rs10196501	rs3754734	rs3769137	0.317311	2	0.466763	0.834382	0.9096	1
ENSG00000172780	3	128806412	128841644	30	rs6439154	rs4303883	rs6439154	0.317311	3	1.17161	0.83458	0.90976	1
ENSG00000130762	1	3371229	3397677	47	rs2483225	rs4648392	rs2821008	0.0984991	14	9.31642	0.834627	0.90976	1
ENSG00000167900	17	76170172	76183314	67	rs3813026	rs8078121	rs12449983	0.102542	16	11.2015	0.834732	0.909821	1
ENSG00000204740	10	19337730	20079330	454	rs10508572	rs333688	rs10826891	0.00200638	35	27.7308	0.834923	0.909976	1
ENSG00000167306	18	47349159	47721517	307	rs4939894	rs1662895	rs8091012	0.014624	26	17.1941	0.834996	0.909992	1
ENSG00000164626	6	39156747	39197251	111	rs228815	rs2758873	rs1182865	0.022271	19	13.9477	0.835094	0.909992	1
ENSG00000213809	12	10524952	10544473	52	rs10772257	rs2734562	rs2537763	0.0416463	7	3.04513	0.835145	0.909992	1
ENSG00000171227	2	120187477	120196080	63	rs6717403	rs6757604	rs6710114	0.200545	8	7.64728	0.835181	0.909992	1
ENSG00000135549	6	122793076	123047518	150	rs556439	rs13214367	rs11965644	0.0321246	16	11.3035	0.835183	0.909992	1
ENSG00000075275	22	46756731	46933517	150	rs9615947	rs16995468	rs12172608	0.0131382	30	20.7139	0.835231	0.909992	1
ENSG00000167895	17	76126851	76139049	65	rs9909805	rs12450989	rs12449983	0.102542	14	8.81831	0.83539	0.910065	1
ENSG00000141655	18	59992520	60058521	112	rs17069701	rs7241925	rs7237982	0.0321246	17	10.3894	0.835396	0.910065	1
ENSG00000065413	2	197831741	198175897	190	rs12693801	rs787994	rs6738721	0.0196307	18	11.1773	0.83545	0.910071	1
ENSG00000258984	2	238875656	239008053	90	rs6729271	rs7602358	rs2249435	0.0262683	11	9.04447	0.835775	0.910326	1
ENSG00000135976	2	97778890	97930258	7	rs1257089	rs6756986	rs11164114	0.448079	3	0.976359	0.835782	0.910326	1
ENSG00000079385	19	43011456	43065386	21	rs11665870	rs10403979	rs12611218	0.396168	2	0.283231	0.836021	0.910533	1
ENSG00000043462	5	169673237	169724819	105	rs2287742	rs11134624	rs17739586	0.0405973	25	20.4742	0.836106	0.910572	1
ENSG00000164442	6	139692944	139695785	50	rs9484261	rs1019237	rs9389673	0.0278069	13	9.52166	0.836164	0.910582	1
ENSG00000213297	19	12242932	12267546	27	rs7245815	rs11670770	rs10423417	0.237278	5	1.75882	0.836381	0.910765	1
ENSG00000132514	17	6977856	6983626	55	rs4993974	rs2062737	rs10521149	0.137355	16	13.127	0.836505	0.910847	1
ENSG00000184678	1	149856009	149858232	19	rs3738319	rs1868992	rs1046332	0.0801183	6	2.15752	0.836795	0.911039	1
ENSG00000184260	1	149858468	149858961	19	rs3738319	rs1868992	rs1046332	0.0801183	6	2.15752	0.836795	0.911039	1
ENSG00000121410	19	58856544	58864858	43	rs17853924	rs2278498	rs17853924	0.031702	11	5.48057	0.836828	0.911039	1
ENSG00000198925	2	220084102	220094439	48	rs13029742	rs7589023	rs2293079	0.119814	8	3.82217	0.83695	0.911095	1
ENSG00000130479	19	17830051	17845322	46	rs6512211	rs265558	rs12973539	0.0455003	10	4.78163	0.837012	0.911095	1
ENSG00000151893	10	120433679	120514761	72	rs4474362	rs10787862	rs4752198	0.0735386	9	4.17253	0.837027	0.911095	1
ENSG00000261787	8	67858736	67874826	5	rs7837333	rs16933138	rs11992605	0.408281	2	0.349047	0.837133	0.911158	1
ENSG00000101440	20	32782375	32857150	37	rs1015363	rs819167	rs6088423	0.257074	3	0.697409	0.8372	0.911177	1
ENSG00000227051	14	96505699	96560308	101	rs17093643	rs2151767	rs4243714	0.0268091	17	13.1003	0.837296	0.911228	1
ENSG00000188778	8	37820508	37824117	15	rs28490371	rs2298423	rs4448322	0.185659	3	0.62102	0.837535	0.911407	1
ENSG00000183323	5	68576002	68628636	55	rs6450023	rs10038816	rs1561756	0.0420189	6	2.25024	0.837558	0.911407	1
ENSG00000224578	16	51587347	51681043	97	rs2075199	rs9933605	rs2075199	0.0146597	16	9.43693	0.837669	0.91146	1
ENSG00000104892	19	45836692	45854778	39	rs11883302	rs4802252	rs50872	0.133614	14	8.57717	0.837705	0.91146	1
ENSG00000177464	19	46093022	46105470	46	rs7251522	rs4802262	rs12460145	0.0313837	12	6.2052	0.837949	0.911619	1
ENSG00000181026	15	89164568	89175512	49	rs11073791	rs4595778	rs11073795	0.0372209	12	6.75228	0.837968	0.911619	1
ENSG00000131437	5	132028320	132073330	49	rs2158177	rs30512	rs848	0.192115	5	4.409	0.837998	0.911619	1
ENSG00000103089	16	74746853	74808729	77	rs8055784	rs4887786	rs8055784	0.0654598	14	8.04302	0.838053	0.911626	1
ENSG00000150433	11	124964285	124981659	81	rs4617604	rs682980	rs11219897	0.0401083	16	11.0094	0.838248	0.911785	1
ENSG00000146399	6	132964451	132980321	97	rs17061483	rs12527885	rs9399035	0.0124193	14	14.8058	0.838407	0.911904	1
ENSG00000115282	2	74710200	74721686	35	rs2268418	rs715407	rs11694367	0.335566	5	2.34681	0.838467	0.911916	1
ENSG00000151726	4	185676749	185747972	101	rs4519834	rs10032031	rs902177	0.0172679	15	9.0691	0.838595	0.911994	1
ENSG00000167419	17	56295909	56345879	72	rs9901524	rs2072147	rs11079339	0.0929573	11	5.7629	0.838668	0.911994	1
ENSG00000152359	5	74969949	75013273	71	rs16872661	rs34354	rs11750165	0.00427473	6	2.20369	0.838686	0.911994	1
ENSG00000100796	14	91923852	91976898	49	rs755260	rs1743080	rs751247	0.0826887	4	1.29164	0.83886	0.912037	1
ENSG00000138207	10	95351444	95361501	72	rs10882265	rs6583901	rs10082458	0.0504037	17	10.1181	0.838864	0.912037	1
ENSG00000162378	1	53192125	53293008	65	rs269306	rs515857	rs12731800	0.262714	5	2.85333	0.838872	0.912037	1
ENSG00000185404	2	231191899	231268447	99	rs11689231	rs7582700	rs11895690	0.10213	11	5.91756	0.839049	0.912176	1
ENSG00000119698	14	94612465	94746071	127	rs7157940	rs4905179	rs4900224	0.0405973	15	9.07959	0.839241	0.912313	1
ENSG00000166289	19	30156366	30166384	48	rs7283	rs8106145	rs3746314	0.0184162	13	6.78724	0.839273	0.912313	1
ENSG00000171533	11	75297963	75380083	99	rs670491	rs636491	rs687096	0.0577015	12	6.39208	0.83936	0.912354	1
ENSG00000183077	17	76183439	76203783	71	rs16970849	rs8064645	rs12449983	0.102542	17	11.3732	0.839527	0.912482	1
ENSG00000101197	20	61867235	61871847	53	rs6090283	rs1543449	rs6089870	0.102768	7	2.78125	0.839579	0.912486	1
ENSG00000196832	14	20659055	20669234	77	rs13379327	rs10139180	rs17277102	0.0315552	13	6.73735	0.839652	0.912494	1
ENSG00000121766	1	31769829	31837800	80	rs7549339	rs12042883	rs7532845	0.139338	2	0.299658	0.839696	0.912494	1
ENSG00000258227	7	141627157	141646807	37	rs2082551	rs17523275	rs10234068	0.0836591	9	4.75039	0.83979	0.912494	1
ENSG00000249242	4	83404323	83483510	62	rs10516674	rs17005848	rs953186	0.0643135	17	11.1174	0.839798	0.912494	1
ENSG00000177181	1	42846463	42889903	53	rs1566584	rs7529295	rs4660630	0.128074	8	3.65858	0.839891	0.912494	1
ENSG00000188997	11	77882295	77899672	54	rs498278	rs1017908	rs527462	0.0548005	8	3.25486	0.839928	0.912494	1
ENSG00000172530	16	87982850	88110924	106	rs4843276	rs9940475	rs12930284	0.0265964	15	8.98887	0.83993	0.912494	1
ENSG00000198783	17	33288559	33290796	32	rs1994083	rs16970540	rs3744358	0.0455003	8	4.07362	0.840072	0.91253	1
ENSG00000167508	16	88718343	88729569	67	rs4782377	rs2879902	rs12447451	0.0298245	20	12.8108	0.840077	0.91253	1
ENSG00000157796	4	39184124	39287430	61	rs12646251	rs3796517	rs2044917	0.214975	3	0.718779	0.84011	0.91253	1
ENSG00000112115	6	52051173	52055436	69	rs1413917	rs12201582	rs8193036	0.0142856	14	7.72811	0.840338	0.912688	1
ENSG00000171357	1	46669006	46686928	35	rs7512966	rs12125573	rs28364741	0.104163	8	3.38962	0.840423	0.912688	1
ENSG00000188992	21	15481134	15583276	91	rs11087899	rs452620	rs917847	0.0231719	11	6.2603	0.84046	0.912688	1
ENSG00000204161	10	50362770	50396630	63	rs13088	rs7072265	rs10857437	0.0426596	9	4.56541	0.840502	0.912688	1
ENSG00000250151	3	9834766	9877085	68	rs17050543	rs11922283	rs17050543	0.0791643	11	11.1053	0.840581	0.912688	1
ENSG00000158747	1	19923473	19984949	78	rs4508039	rs6701316	rs2294629	0.0049158	10	4.78831	0.840599	0.912688	1
ENSG00000270136	1	19923561	19983420	78	rs4508039	rs6701316	rs2294629	0.0049158	10	4.78831	0.840599	0.912688	1
ENSG00000039600	5	157052687	157098488	58	rs11465226	rs11134923	rs10051838	0.101005	8	3.78135	0.840669	0.912711	1
ENSG00000134779	18	34357610	34409179	48	rs525374	rs2007524	rs669086	0.0321246	5	1.45613	0.841054	0.913057	1
ENSG00000163517	3	13521224	13547924	64	rs6442389	rs1126098	rs7634112	0.0875745	13	7.52697	0.841125	0.913057	1
ENSG00000137747	11	117771356	117800174	76	rs4525269	rs10892201	rs3885041	0.056811	18	11.4166	0.84114	0.913057	1
ENSG00000120889	8	22877646	22926544	69	rs7845953	rs4242389	rs6992635	0.0455003	16	9.71334	0.841184	0.913057	1
ENSG00000167220	18	44633779	44676871	45	rs2576037	rs2684842	rs2576036	0.201328	6	2.15617	0.841446	0.913223	1
ENSG00000142856	1	63906441	64059392	85	rs11208204	rs2269240	rs2284996	0.102768	8	5.95921	0.841447	0.913223	1
ENSG00000197532	1	158514340	158524195	51	rs1342958	rs1103852	rs9804152	0.147059	3	0.598535	0.841484	0.913223	1
ENSG00000082516	5	154266971	154317771	53	rs816733	rs286622	rs3776984	0.0974906	5	2.87625	0.841626	0.913318	1
ENSG00000069667	15	60780483	61521501	576	rs6494199	rs12101846	rs782913	0.00375599	80	64.4274	0.84167	0.913318	1
ENSG00000116996	1	238041164	238054222	86	rs10495403	rs2499604	rs11581226	0.0599784	13	7.19618	0.84189	0.913459	1
ENSG00000148346	9	130911350	130915732	31	rs4837238	rs4240427	rs10987905	0.155301	7	2.85758	0.841898	0.913459	1
ENSG00000164403	5	132157833	132166351	38	rs30527	rs803218	rs30179	0.119814	5	1.61667	0.841973	0.91347	1
ENSG00000120334	1	173768688	173794021	16	rs2273366	rs941987	rs7553539	0.0413503	3	0.493844	0.842006	0.91347	1
ENSG00000174950	1	27705666	27709823	40	rs4970519	rs2504772	rs11590152	0.0822628	7	4.82657	0.84246	0.91381	1
ENSG00000258083	7	141616199	141620425	31	rs2163953	rs11981914	rs4726480	0.128884	4	1.33842	0.842492	0.91381	1
ENSG00000166573	18	74961804	74989856	103	rs9952288	rs12966546	rs2717113	0.0378087	17	13.2427	0.842524	0.91381	1
ENSG00000186526	19	15726029	15741449	134	rs17708130	rs10426695	rs7255963	0.0678372	10	6.26535	0.8426	0.91381	1
ENSG00000108684	17	31340105	32501983	908	rs4794934	rs16969373	rs2097761	0.000176835	103	83.7257	0.842604	0.91381	1
ENSG00000164294	5	54455995	54463125	51	rs389075	rs460212	rs459503	0.207356	4	1.44819	0.842617	0.91381	1
ENSG00000005206	19	2328614	2355093	41	rs1476563	rs7248779	rs12462821	0.100633	13	8.88238	0.842663	0.91381	1
ENSG00000130147	2	235860661	235964358	104	rs12692157	rs4663545	rs4341884	0.0178642	24	16.1146	0.842988	0.914109	1
ENSG00000181371	11	56257911	56258846	53	rs11228394	rs685013	rs12577186	0.0484986	5	2.03786	0.843167	0.914228	1
ENSG00000185962	1	152595310	152595579	47	rs12046030	rs11205062	rs4845454	0.343451	3	1.26897	0.843203	0.914228	1
ENSG00000100031	22	24990778	25024972	30	rs12170895	rs5751902	rs762283	0.192115	8	4.90281	0.84331	0.914228	1
ENSG00000286132	19	12186142	12224140	33	rs279171	rs7256668	rs7248680	0.0809678	6	2.74142	0.843312	0.914228	1
ENSG00000186318	11	117155948	117186975	59	rs535602	rs2305825	rs560789	0.0205698	8	3.93458	0.84339	0.914228	1
ENSG00000058272	12	80167343	80329240	47	rs1592672	rs7134096	rs4477495	0.192564	5	2.42108	0.843393	0.914228	1
ENSG00000170128	1	200842109	200843306	42	rs16847242	rs296547	rs885197	0.0393985	8	3.31584	0.843486	0.914252	1
ENSG00000266728	17	25950390	25967803	41	rs940009	rs4239246	rs4239246	0.0955807	7	6.34789	0.843513	0.914252	1
ENSG00000132704	1	157715523	157746922	46	rs6681271	rs12143912	rs2210914	0.0511761	4	1.06346	0.843643	0.91434	1
ENSG00000178796	1	151682909	151702281	42	rs11808761	rs6679233	rs10888430	0.201328	6	3.19915	0.843699	0.914347	1
ENSG00000064607	19	19101697	19144832	37	rs4808883	rs4808181	rs4239638	0.243345	5	2.22477	0.843768	0.914369	1
ENSG00000131634	16	1578689	1605581	67	rs13336428	rs2667684	rs4786363	0.0213168	11	6.03319	0.844095	0.91467	1
ENSG00000141665	18	71740588	71815078	78	rs2850488	rs1573424	rs12607092	0.0678372	8	3.56478	0.844291	0.914829	1
ENSG00000104879	19	45809671	45826133	42	rs10445572	rs2097215	rs50872	0.133614	13	7.68254	0.844359	0.914835	1
ENSG00000128311	22	37406900	37416224	75	rs4820265	rs877908	rs470029	0.0565236	12	6.392	0.844395	0.914835	1
ENSG00000006606	7	75398851	75419214	46	rs4588797	rs6954387	rs13340490	0.0132793	15	8.70998	0.844511	0.914907	1
ENSG00000179456	1	244211849	244220778	64	rs520971	rs12727340	rs2454221	0.0850293	16	10.3711	0.844642	0.914996	1
ENSG00000171617	5	73923231	73937249	72	rs300248	rs820876	rs13173835	0.0793644	13	7.49749	0.844695	0.915	1
ENSG00000156170	8	95907995	96128683	149	rs16917079	rs297549	rs16917360	0.0220518	15	9.47539	0.844878	0.915087	1
ENSG00000198612	2	237994525	238009117	37	rs13383408	rs4432400	rs12328155	0.0869653	6	2.6863	0.844905	0.915087	1
ENSG00000140743	16	22357257	22448486	21	rs9927282	rs9941010	rs2347	0.234365	6	3.24825	0.844923	0.915087	1
ENSG00000169679	2	111395105	111435640	13	rs13419537	rs13426054	rs4549098	0.340904	3	0.892596	0.845695	0.91587	1
ENSG00000163399	1	116915290	116952883	43	rs6428892	rs850598	rs36109186	0.0511761	7	3.33185	0.845793	0.915899	1
ENSG00000026103	10	90750414	90775542	72	rs714887	rs9663252	rs7897521	0.0405221	15	10.0518	0.84582	0.915899	1
ENSG00000139977	14	57857262	57882624	33	rs17093081	rs10483682	rs3825621	0.0625934	9	6.52088	0.845974	0.916012	1
ENSG00000142224	1	206944109	207016326	87	rs4240847	rs12022348	rs4845140	0.0109136	16	9.41326	0.846174	0.916128	1
ENSG00000170525	10	6186897	6296607	157	rs3752987	rs4420170	rs7902155	0.0280404	42	37.7824	0.846179	0.916128	1
ENSG00000159720	16	67471917	67515084	35	rs1053612	rs7196853	rs1053612	0.141403	6	2.76658	0.846297	0.916202	1
ENSG00000124532	6	24403136	24426422	75	rs793720	rs2817247	rs796985	0.0731864	10	5.15848	0.846441	0.916299	1
ENSG00000285976	6	64282377	64293492	20	rs1197905	rs9294269	rs6916092	0.374063	2	0.334996	0.846485	0.916299	1
ENSG00000225899	10	135437399	135440299	26	rs11101867	rs10745304	rs12355624	0.180854	4	1.65092	0.846639	0.916413	1
ENSG00000185306	12	64658542	64784538	62	rs790016	rs10878172	rs790016	0.233859	8	4.05777	0.846704	0.91643	1
ENSG00000133574	7	150264457	150271041	61	rs7800829	rs6952669	rs1916001	0.127556	3	0.686516	0.84691	0.916599	1
ENSG00000183569	22	42949623	42970388	31	rs4820470	rs137129	rs137126	0.0968386	5	1.59998	0.847026	0.916672	1
ENSG00000114698	3	145910122	145968966	64	rs1707469	rs13070811	rs1512903	0.0455003	10	4.60971	0.847217	0.916825	1
ENSG00000041802	3	194361520	194393192	96	rs7621704	rs4263233	rs898815	0.11163	12	7.84489	0.847719	0.917301	1
ENSG00000112562	6	168841831	169073984	211	rs13197896	rs196469	rs4708757	0.0581273	25	17.9709	0.847838	0.917301	1
ENSG00000114200	3	165490692	165555250	71	rs1707713	rs1511979	rs829508	0.182422	5	2.36776	0.847878	0.917301	1
ENSG00000256463	18	76739818	76762677	48	rs11081669	rs4799001	rs487395	0.14754	12	9.3472	0.847969	0.917301	1
ENSG00000164287	5	54408799	54469005	67	rs3111184	rs390831	rs459503	0.207356	4	1.35926	0.848015	0.917301	1
ENSG00000116754	1	70671365	70718735	45	rs17266340	rs12135469	rs11209600	0.151763	4	1.78158	0.84805	0.917301	1
ENSG00000146755	7	72726532	72742085	34	rs1880948	rs2528707	rs34014814	0.294814	2	0.229853	0.848101	0.917301	1
ENSG00000077800	7	72742164	72772646	34	rs1880948	rs2528707	rs34014814	0.294814	2	0.229853	0.848101	0.917301	1
ENSG00000055332	2	37326353	37384665	52	rs10495870	rs2540973	rs6738282	0.066753	10	5.66462	0.848118	0.917301	1
ENSG00000175764	9	124577953	124855885	193	rs10116069	rs4147660	rs13295747	0.0124193	22	14.0315	0.84815	0.917301	1
ENSG00000082805	12	1099675	1605099	223	rs7311151	rs7976606	rs2107643	0.00584955	29	20.288	0.848203	0.917305	1
ENSG00000115355	2	55514978	55647031	95	rs34348115	rs7567744	rs10865285	0.0589067	9	4.01001	0.848356	0.917417	1
ENSG00000163762	3	149036285	149052201	71	rs7613093	rs2004107	rs1403724	0.0405973	16	11.7909	0.848423	0.917437	1
ENSG00000124802	6	8073593	8102792	67	rs9379154	rs11243235	rs9942529	0.0615442	9	7.24997	0.848633	0.91761	1
ENSG00000118418	6	79910962	79944455	57	rs1335533	rs7738508	rs12191682	0.164867	6	2.92369	0.848747	0.917638	1
ENSG00000166928	11	60146003	60185229	88	rs10897047	rs4939364	rs2000636	0.0352684	11	5.18932	0.848757	0.917638	1
ENSG00000196365	19	5691845	5720583	48	rs7256359	rs2446200	rs4366824	0.136173	10	4.75072	0.848992	0.917839	1
ENSG00000142303	19	8645124	8675620	31	rs12462590	rs12610444	rs28433973	0.0762739	14	7.67287	0.849159	0.917908	1
ENSG00000101639	18	12991361	13125051	85	rs12607919	rs9951766	rs8088313	0.291171	4	1.73098	0.849244	0.917908	1
ENSG00000110799	12	6058043	6233936	156	rs10774384	rs10774403	rs1800385	0.0135586	23	18.4397	0.849289	0.917908	1
ENSG00000198586	2	171847333	172087824	96	rs13014896	rs11903215	rs11684292	0.122236	9	5.17161	0.849292	0.917908	1
ENSG00000101307	20	1542031	1600707	89	rs6074730	rs2273331	rs6034239	0.119814	10	8.2504	0.849303	0.917908	1
ENSG00000001561	6	46097726	46114425	53	rs9395152	rs13216050	rs17466007	0.092141	5	1.47496	0.84982	0.918304	1
ENSG00000140285	15	49715434	49780972	54	rs11070689	rs8034473	rs1429555	0.129953	5	2.22341	0.84983	0.918304	1
ENSG00000214046	19	16741562	16771253	47	rs12461804	rs7250643	rs16981371	0.141403	6	3.02099	0.849849	0.918304	1
ENSG00000136243	7	23221460	23240630	42	rs6953996	rs199357	rs858267	0.21598	4	1.16982	0.849867	0.918304	1
ENSG00000173786	17	40118781	40129758	36	rs8071938	rs4796760	rs9899099	0.142467	5	2.59264	0.850202	0.918613	1
ENSG00000197385	3	32023242	32033215	42	rs9846860	rs901089	rs12489744	0.11817	8	3.73855	0.850406	0.918766	1
ENSG00000173714	17	48912011	48919714	40	rs9915817	rs7211717	rs3110566	0.0540201	8	3.84868	0.850468	0.918766	1
ENSG00000130675	7	156786745	156803357	52	rs2969117	rs13234547	rs3793333	0.0416463	8	3.51326	0.850565	0.918766	1
ENSG00000223601	10	22497404	22506944	30	rs11592959	rs6482206	rs11592959	0.200106	5	1.81946	0.850609	0.918766	1
ENSG00000148606	10	79734907	79789273	37	rs7894701	rs1946447	rs1946447	0.182422	8	3.72526	0.850625	0.918766	1
ENSG00000168961	17	25956824	25976586	42	rs2293180	rs9898422	rs4239246	0.0955807	7	6.42187	0.85064	0.918766	1
ENSG00000188763	7	72848108	72850450	13	rs2240466	rs17400042	rs7780317	0.0918508	6	2.95549	0.850839	0.91889	1
ENSG00000166342	18	70409549	70535381	156	rs12605716	rs12458789	rs12965824	0.00427473	21	12.8029	0.850853	0.91889	1
ENSG00000182083	2	240968841	240969906	67	rs967476	rs10207571	rs6731916	0.155301	10	5.72277	0.850994	0.918972	1
ENSG00000132010	19	12203658	12251170	36	rs7255420	rs8111785	rs7248680	0.0809678	6	2.30533	0.851029	0.918972	1
ENSG00000237330	1	1006347	1009686	29	rs6657048	rs4970409	rs6657048	0.186359	7	4.86168	0.851077	0.918972	1
ENSG00000160216	21	45285104	45407473	75	rs2838397	rs2238711	rs3827246	0.050893	15	8.85705	0.851185	0.919007	1
ENSG00000019186	20	52769985	52790525	115	rs6022965	rs292112	rs6023013	0.00970909	21	13.3936	0.851209	0.919007	1
ENSG00000112116	6	52101479	52109298	78	rs10484879	rs9395777	rs17246640	0.0455003	10	7.0231	0.851302	0.919055	1
ENSG00000166822	16	75476952	75499395	37	rs166012	rs2738799	rs2550892	0.0645322	8	3.62396	0.851676	0.919405	1
ENSG00000122136	9	138437972	138441815	63	rs3762067	rs7873626	rs3849218	0.0989429	14	9.37179	0.851817	0.919465	1
ENSG00000120800	12	101673883	101780396	80	rs2671440	rs1554137	rs11110777	0.0875745	7	3.19841	0.85183	0.919465	1
ENSG00000154237	15	101459532	101618462	165	rs12906432	rs4965789	rs4646694	0.0184763	22	13.3985	0.85212	0.919724	1
ENSG00000196072	10	102033037	102046437	54	rs3750709	rs11190477	rs495734	0.143604	8	5.05635	0.852392	0.919887	1
ENSG00000158552	2	220059959	220074373	44	rs2293081	rs1024131	rs12694452	0.0955807	8	3.21598	0.8524	0.919887	1
ENSG00000123737	4	122722473	122738176	44	rs4833769	rs6838198	rs1507994	0.126931	5	2.11904	0.852419	0.919887	1
ENSG00000146707	7	76239303	76256596	8	rs804025	rs17645907	rs1754183	0.317311	4	1.21061	0.852512	0.919934	1
ENSG00000127191	9	139776364	139821059	49	rs12555238	rs867251	rs7040705	0.199375	6	3.85504	0.853069	0.920479	1
ENSG00000077238	16	27324989	27376099	73	rs4399540	rs179767	rs1805015	0.0615442	13	10.6795	0.853116	0.920479	1
ENSG00000100280	22	29723669	29784572	60	rs140062	rs67115	rs174709	0.0518419	9	3.74953	0.853171	0.920485	1
ENSG00000121454	1	180199399	180248119	98	rs16855395	rs822704	rs10494525	0.0378087	21	13.7034	0.853506	0.920699	1
ENSG00000134056	5	68513587	68525985	36	rs163443	rs1134774	rs2069433	0.363302	3	1.01396	0.853535	0.920699	1
ENSG00000203778	6	112408794	112423993	61	rs2673307	rs744006	rs17219737	0.290446	4	1.98877	0.853554	0.920699	1
ENSG00000117748	1	28218035	28241257	48	rs11247693	rs4908382	rs11399	0.153127	8	5.15873	0.853567	0.920699	1
ENSG00000141639	18	48086457	48258196	147	rs2958004	rs4939644	rs3794897	0.0644496	23	18.6277	0.853625	0.920708	1
ENSG00000117528	1	94883945	94984222	61	rs1765635	rs1146509	rs10493872	0.023626	8	3.28735	0.853879	0.920928	1
ENSG00000088854	20	3229952	3388316	100	rs6051639	rs6084384	rs17698336	0.0541136	9	4.36371	0.853981	0.920985	1
ENSG00000165805	12	88373812	88427814	48	rs10858667	rs2471503	rs11104711	0.116982	9	4.64572	0.854235	0.921195	1
ENSG00000120685	13	39584002	39612226	57	rs7986033	rs2094249	rs9603498	0.0675308	6	2.31497	0.854275	0.921195	1
ENSG00000070985	11	2425745	2465744	45	rs800158	rs1080015	rs4578370	0.029123	15	8.48892	0.854561	0.92145	1
ENSG00000188611	10	51942538	52039480	80	rs12267073	rs986315	rs2304443	0.122236	11	6.95183	0.854741	0.921591	1
ENSG00000174928	3	155480406	155524067	57	rs184836	rs1131925	rs358703	0.0500913	5	1.82735	0.854845	0.92165	1
ENSG00000143033	1	93544792	93604636	65	rs12043577	rs7517363	rs10874763	0.0514906	7	3.14904	0.854937	0.921696	1
ENSG00000165097	6	18155560	18224085	81	rs7764074	rs177296	rs6915893	0.0455003	12	6.50799	0.855001	0.921711	1
ENSG00000105497	19	52074536	52095763	72	rs2902665	rs4284742	rs4284742	0.000517697	16	9.96994	0.8551	0.921731	1
ENSG00000259120	17	73642323	73644055	41	rs7359522	rs820215	rs1624922	0.150576	6	2.64678	0.855118	0.921731	1
ENSG00000274749	21	32201357	32202078	35	rs2833092	rs2833143	rs2833101	0.221624	8	3.82427	0.855561	0.92212	1
ENSG00000164172	5	52391509	52405893	89	rs3212483	rs117931	rs7722066	0.147343	9	5.10697	0.855578	0.92212	1
ENSG00000149577	11	117049452	117068161	47	rs6589598	rs678837	rs500389	0.123155	7	2.82895	0.855638	0.922131	1
ENSG00000185189	8	144915753	144923145	37	rs11778251	rs6420192	rs7008775	0.133614	10	4.8038	0.856074	0.922547	1
ENSG00000166813	15	90152020	90206317	66	rs11073876	rs11633980	rs894160	0.140567	6	3.44625	0.856182	0.922606	1
ENSG00000150753	5	10250041	10266501	89	rs1983173	rs13162298	rs4702684	0.0514906	12	6.68185	0.856228	0.922606	1
ENSG00000253352	22	31365231	31375381	21	rs2240175	rs6518726	rs9609163	0.29834	3	0.631628	0.856294	0.922624	1
ENSG00000182307	8	146277851	146292071	26	rs2294042	rs6599566	rs13257697	0.123155	2	0.182466	0.856473	0.922764	1
ENSG00000096093	6	52226921	52394684	174	rs1535010	rs9474251	rs9367480	0.0262683	23	14.5676	0.856702	0.922944	1
ENSG00000184990	14	105219484	105234831	55	rs7146454	rs4983559	rs4983383	0.102768	9	7.03507	0.85677	0.922944	1
ENSG00000186908	12	77157883	77247476	84	rs11115156	rs10862789	rs1477745	0.0455003	11	5.63803	0.856789	0.922944	1
ENSG00000138356	2	201450737	201541787	135	rs10497852	rs4672912	rs2348024	0.0211038	14	7.26604	0.85685	0.922956	1
ENSG00000064652	5	122179134	122365049	93	rs2161391	rs9285900	rs417569	0.00630071	5	1.84331	0.857086	0.923143	1
ENSG00000008226	3	38080696	38165516	66	rs11715770	rs6767007	rs9861030	0.142889	9	5.55242	0.857165	0.923143	1
ENSG00000109193	4	70706930	70725863	65	rs10021393	rs7437229	rs1220710	0.148614	9	5.0142	0.857172	0.923143	1
ENSG00000143105	1	111059839	111061797	94	rs12118420	rs17026129	rs6676386	0.0589067	20	13.1389	0.857276	0.923201	1
ENSG00000100478	14	31494312	31600202	60	rs7146837	rs2274201	rs11156656	0.125543	6	2.94374	0.857384	0.923249	1
ENSG00000156381	14	102968104	102976136	32	rs1190554	rs2277471	rs2277467	0.195625	8	3.80801	0.85742	0.923249	1
ENSG00000100027	22	22051825	22090083	65	rs861844	rs9607272	rs861817	0.0239721	8	3.29468	0.857608	0.923398	1
ENSG00000112303	6	133065009	133084598	86	rs909977	rs12211425	rs7752016	0.0955807	12	6.57085	0.857725	0.923422	1
ENSG00000101236	20	3907956	3996205	72	rs6052140	rs6052282	rs6084506	0.00588024	8	3.36751	0.857729	0.923422	1
ENSG00000049130	12	88886570	88974628	71	rs11104877	rs12320850	rs17425489	0.182422	4	1.27132	0.857788	0.923432	1
ENSG00000132297	8	133073727	133123406	131	rs10956627	rs9693071	rs16904581	0.0118652	17	9.80962	0.857917	0.923517	1
ENSG00000162365	1	47603107	47615399	44	rs12564635	rs4926513	rs10890459	0.0308711	5	1.53482	0.858073	0.923579	1
ENSG00000226742	18	77724582	77730822	44	rs4799110	rs11664762	rs3809935	0.17383	5	1.57448	0.858107	0.923579	1
ENSG00000128463	15	34517214	34522357	48	rs7174442	rs426634	rs11638909	0.2113	5	2.62559	0.858123	0.923579	1
ENSG00000166454	16	81069447	81080955	69	rs16954399	rs8059692	rs10492892	0.0899518	7	4.11776	0.858198	0.92358	1
ENSG00000100220	22	32783569	32808235	119	rs5753991	rs6518780	rs2076037	0.041842	16	10.5305	0.858239	0.92358	1
ENSG00000181333	11	93754520	93847374	67	rs16919711	rs7127074	rs12361952	0.140567	6	3.19374	0.858391	0.92358	1
ENSG00000163684	3	58291972	58310422	54	rs6805249	rs6800514	rs13077539	0.364804	4	1.46973	0.858395	0.92358	1
ENSG00000124721	6	38683087	38998568	268	rs17544777	rs1126476	rs1738188	0.0160662	26	17.1458	0.858433	0.92358	1
ENSG00000066294	1	160510885	160549306	65	rs16832061	rs1503854	rs11590809	0.0846829	8	3.57263	0.858451	0.92358	1
ENSG00000151006	16	31094746	31100949	38	rs10871454	rs2855475	rs9927295	0.391366	3	2.04036	0.858521	0.92358	1
ENSG00000255439	16	31094760	31106277	38	rs10871454	rs2855475	rs9927295	0.391366	3	2.04036	0.858521	0.92358	1
ENSG00000255154	3	58291989	58305920	53	rs6805249	rs9850717	rs13077539	0.364804	4	1.46525	0.858684	0.923654	1
ENSG00000106952	9	117655623	117692875	82	rs12349613	rs11787779	rs873212	0.0413503	11	5.30667	0.858689	0.923654	1
ENSG00000133636	12	86268073	86276770	40	rs7313153	rs7960313	rs7313153	0.0978895	5	1.99393	0.858767	0.923657	1
ENSG00000198326	20	2796948	2800930	49	rs4813616	rs555414	rs2073129	0.185659	12	9.90027	0.858884	0.923657	1
ENSG00000179833	2	64858755	64978139	93	rs3770729	rs11678749	rs1206979	0.00728923	18	10.7572	0.858912	0.923657	1
ENSG00000066777	8	68085746	68256016	52	rs35775645	rs7829537	rs12681862	0.186359	5	3.20407	0.858996	0.923657	1
ENSG00000197265	8	30435835	30515753	51	rs7013873	rs3757917	rs3779647	0.0302603	6	2.14015	0.859003	0.923657	1
ENSG00000181222	17	7387685	7417933	66	rs4151121	rs9908405	rs2228133	0.0330415	7	2.87505	0.859013	0.923657	1
ENSG00000188305	19	2274630	2282174	40	rs740406	rs11882330	rs6510653	0.0357288	15	9.73176	0.859039	0.923657	1
ENSG00000138663	4	83955600	83996971	39	rs13146746	rs2868750	rs2868730	0.201328	7	3.60901	0.85916	0.923698	1
ENSG00000112981	5	137450864	137475132	42	rs4835758	rs2863	rs34470928	0.022271	8	2.89893	0.859238	0.923698	1
ENSG00000168781	15	43825660	43882406	41	rs2439832	rs11635852	rs2260160	0.270217	3	0.673235	0.859315	0.923698	1
ENSG00000177932	5	178487374	178510978	55	rs7706393	rs2251105	rs1390890	0.226077	7	3.29743	0.859333	0.923698	1
ENSG00000141748	17	37313147	37323737	61	rs16228	rs11078892	rs657723	0.133614	12	6.75448	0.859381	0.923698	1
ENSG00000109775	4	186320691	186347133	59	rs10030392	rs11938111	rs13102235	0.133614	11	6.25889	0.859408	0.923698	1
ENSG00000007944	6	16129317	16148479	63	rs2294274	rs2142672	rs11759075	0.0978895	11	9.40051	0.859425	0.923698	1
ENSG00000120341	1	177893091	177953438	124	rs2149184	rs16852381	rs2149184	0.0159213	14	8.71249	0.85948	0.923704	1
ENSG00000004779	16	23592335	23607637	51	rs4968018	rs8058061	rs240744	0.0504037	6	2.66502	0.859549	0.923725	1
ENSG00000091527	3	133292530	133309105	50	rs9882521	rs11712672	rs6439421	0.0331357	10	5.59161	0.859677	0.923809	1
ENSG00000168758	2	97525455	97536494	35	rs3731941	rs11900466	rs11900466	0.2113	6	3.31452	0.859756	0.923841	1
ENSG00000204866	19	46646363	46664555	29	rs12459004	rs8109186	rs16980332	0.195053	6	2.4655	0.859829	0.923866	1
ENSG00000086232	7	6061878	6098806	62	rs1805324	rs11762792	rs1805324	0.00193521	7	2.49142	0.859935	0.923926	1
ENSG00000159352	1	151227185	151239955	32	rs6695344	rs1056847	rs6695344	0.206532	3	0.591786	0.860088	0.924024	1
ENSG00000172687	19	21541732	21571384	28	rs627522	rs3951363	rs3951363	0.338809	3	0.737832	0.860125	0.924024	1
ENSG00000164334	5	118965253	118971517	63	rs10519599	rs13153368	rs330206	0.0938017	8	5.47736	0.860278	0.924053	1
ENSG00000129596	5	115140430	115152356	45	rs4921023	rs174046	rs6872406	0.192115	11	6.55246	0.860285	0.924053	1
ENSG00000138622	15	73612200	73661299	54	rs489873	rs11072418	rs12440104	0.0518419	9	4.21576	0.860301	0.924053	1
ENSG00000188883	7	139137436	139168419	46	rs17613690	rs7802296	rs10435440	0.0654598	11	5.62869	0.860471	0.924151	1
ENSG00000122359	10	81910645	81965328	83	rs11201690	rs2573326	rs4399277	0.0597881	12	9.51178	0.860565	0.924151	1
ENSG00000283536	12	53635673	53636507	44	rs11170465	rs3214023	rs1554753	0.0156634	11	5.49983	0.860583	0.924151	1
ENSG00000139797	13	98828039	98829523	44	rs285083	rs8002043	rs1562901	0.131276	11	6.16194	0.860807	0.924151	1
ENSG00000197887	11	57970674	57971614	55	rs921442	rs11229313	rs10896717	0.148614	5	1.62025	0.860813	0.924151	1
ENSG00000184454	1	24882578	24935819	59	rs196398	rs4636398	rs11231	0.0548579	10	5.04193	0.860827	0.924151	1
ENSG00000140093	14	94746797	94759605	70	rs3993740	rs7161231	rs4900224	0.0405973	11	5.81581	0.860847	0.924151	1
ENSG00000120729	5	137203547	137223540	29	rs10039139	rs13357883	rs2097865	0.226077	5	3.05797	0.860848	0.924151	1
ENSG00000144061	2	110879888	110962643	60	rs13396284	rs10173717	rs13403558	0.0955807	4	1.24908	0.860965	0.924151	1
ENSG00000146587	7	5085452	5109118	43	rs7826	rs3924810	rs4320451	0.0347628	8	3.37378	0.860974	0.924151	1
ENSG00000187714	10	50818356	50820766	69	rs7098129	rs11101200	rs11101190	0.0455003	17	11.4279	0.860978	0.924151	1
ENSG00000240682	3	128846258	128879906	33	rs9826969	rs9875494	rs11709852	0.204359	4	1.12124	0.860988	0.924151	1
ENSG00000147883	9	22002902	22009304	52	rs10757260	rs10120688	rs13298881	0.112692	7	3.865	0.861136	0.924256	1
ENSG00000289325	10	68686066	68686104	56	rs16923642	rs10997462	rs2140381	0.0404445	8	3.47155	0.861196	0.924267	1
ENSG00000178125	8	67876334	67968839	18	rs7837333	rs6984568	rs7840028	0.288869	4	2.20911	0.861353	0.924382	1
ENSG00000213199	7	150745379	150749843	52	rs3918227	rs7783954	rs11769150	0.0762739	11	5.7091	0.86141	0.92439	1
ENSG00000082515	5	154320633	154348971	49	rs702743	rs17570361	rs1974777	0.0976712	6	2.92366	0.861737	0.924558	1
ENSG00000165609	10	12207329	12238143	58	rs2658193	rs10906105	rs10906102	0.0549394	8	5.68384	0.861747	0.924558	1
ENSG00000088881	20	2673520	2740754	94	rs2422819	rs6138898	rs742842	0.0265964	18	10.4693	0.86187	0.924558	1
ENSG00000171517	1	85277285	85358889	132	rs1770566	rs17117919	rs12057637	0.0149346	29	19.9572	0.861873	0.924558	1
ENSG00000115274	2	74682214	74685071	31	rs9309485	rs2240443	rs2268421	0.299055	5	1.78817	0.86189	0.924558	1
ENSG00000147894	9	27535638	27573864	99	rs7025426	rs3913107	rs702231	0.0632908	14	7.45508	0.861913	0.924558	1
ENSG00000120699	13	37572953	37600018	53	rs9566172	rs9576167	rs9547714	0.0254304	3	0.499874	0.861948	0.924558	1
ENSG00000088543	3	50595456	50608458	31	rs750510	rs375544	rs873985	0.317311	4	2.81301	0.861964	0.924558	1
ENSG00000109790	4	39046659	39128477	69	rs11542133	rs11933440	rs2712004	0.0237033	7	2.45191	0.862173	0.924729	1
ENSG00000132199	18	670318	712662	102	rs1004961	rs8096858	rs12967001	0.0262683	13	8.67903	0.862233	0.92474	1
ENSG00000173728	1	244515937	244552965	95	rs3101477	rs3127465	rs4658627	0.0214482	15	8.358	0.862507	0.924944	1
ENSG00000050327	7	144052381	144077725	27	rs720475	rs4725651	rs720475	0.177016	4	1.2328	0.862522	0.924944	1
ENSG00000272968	7	5023349	5112852	64	rs4573156	rs3924810	rs4320451	0.0347628	11	5.80025	0.862617	0.924992	1
ENSG00000104381	8	75232848	75430242	117	rs16938845	rs13260300	rs10094189	0.023626	16	8.7052	0.862734	0.925013	1
ENSG00000203663	1	248193372	248205607	30	rs6695603	rs12037329	rs12043704	0.143354	5	1.42122	0.862736	0.925013	1
ENSG00000173542	4	71768043	71888166	54	rs13137120	rs11941079	rs12649012	0.0718606	8	3.39042	0.862877	0.925051	1
ENSG00000156831	8	126103921	126379362	129	rs10505451	rs7837158	rs2980872	0.0518419	19	11.9646	0.862908	0.925051	1
ENSG00000159248	15	35043233	35047199	99	rs580839	rs479623	rs16959793	0.0574331	18	10.2947	0.862941	0.925051	1
ENSG00000116690	1	186265411	186283699	43	rs679518	rs10494586	rs12024682	0.112692	6	2.26437	0.86297	0.925051	1
ENSG00000165055	7	128116783	128146656	30	rs2076805	rs6965333	rs2288558	0.2113	6	2.72627	0.863037	0.925069	1
ENSG00000070540	17	66417089	66453654	62	rs8068710	rs4968897	rs11656906	0.092141	12	6.07677	0.863266	0.925153	1
ENSG00000241241	17	39257754	39258461	39	rs7222585	rs9900575	rs4247139	0.0955807	4	0.895507	0.86332	0.925153	1
ENSG00000212722	17	39261584	39262740	39	rs7222585	rs9900575	rs4247139	0.0955807	4	0.895507	0.86332	0.925153	1
ENSG00000167774	19	8373167	8386263	44	rs2927714	rs1044250	rs193933	0.0398254	11	5.60344	0.863363	0.925153	1
ENSG00000267855	19	8373652	8386259	44	rs2927714	rs1044250	rs193933	0.0398254	11	5.60344	0.863363	0.925153	1
ENSG00000198865	5	42756920	42802541	41	rs7444761	rs2329999	rs230819	0.291171	4	1.26013	0.863716	0.925477	1
ENSG00000165685	12	10323141	10344403	80	rs12829123	rs10845080	rs10845073	0.0357288	15	10.6578	0.863862	0.925508	1
ENSG00000047365	4	35949843	36246136	207	rs1714040	rs12498924	rs1567484	0.0172024	21	12.4273	0.863869	0.925508	1
ENSG00000011590	19	36195460	36207940	46	rs7254601	rs11084829	rs231237	0.201328	5	1.59119	0.863894	0.925508	1
ENSG00000107796	10	90694831	90751096	96	rs7097946	rs7898005	rs7897521	0.0405221	17	9.96429	0.863974	0.925541	1
ENSG00000142733	1	27680558	27693452	35	rs4970518	rs743043	rs11590152	0.0822628	8	5.14395	0.864035	0.925553	1
ENSG00000267221	17	40190250	40202619	28	rs12952314	rs11870415	rs2079009	0.119814	6	2.89692	0.864195	0.925583	1
ENSG00000167394	16	31072164	31085561	32	rs4889609	rs1060506	rs9927295	0.391366	2	0.422853	0.864202	0.925583	1
ENSG00000118997	2	196602427	196933561	105	rs13029941	rs6707465	rs7591341	0.0676117	6	3.12825	0.864212	0.925583	1
ENSG00000104133	15	44847016	44955886	26	rs2433350	rs1901531	rs10518980	0.172682	10	5.10912	0.86427	0.925591	1
ENSG00000172123	17	33737941	33760302	50	rs12602803	rs8072477	rs997655	0.0999366	13	6.88666	0.864327	0.925598	1
ENSG00000105676	19	19144384	19171120	38	rs4808171	rs34992005	rs16995852	0.374063	3	0.73256	0.864376	0.925598	1
ENSG00000166845	18	51884276	51911588	46	rs11661444	rs12967021	rs1554582	0.269046	4	1.0855	0.864544	0.925629	1
ENSG00000053108	5	132532147	132948232	320	rs2059805	rs7706203	rs155578	0.00799753	48	35.1979	0.864567	0.925629	1
ENSG00000279270	11	4824663	4825610	87	rs7946724	rs1368823	rs7946724	0.0778739	8	4.74147	0.86457	0.925629	1
ENSG00000142748	1	27695601	27701315	38	rs4970518	rs2504769	rs11590152	0.0822628	8	5.11205	0.864603	0.925629	1
ENSG00000163285	4	46037786	46126071	62	rs1504491	rs4695146	rs1497571	0.221624	5	1.92296	0.864686	0.925664	1
ENSG00000152402	11	106544745	106889202	198	rs17105896	rs2513125	rs1793083	0.00849891	23	14.8581	0.86475	0.925679	1
ENSG00000173660	1	46769370	46782448	45	rs11211262	rs12062	rs6689182	0.147059	6	2.14501	0.864806	0.925686	1
ENSG00000115598	2	102803466	102856462	101	rs4141631	rs6747153	rs3917296	0.0153404	11	5.33083	0.864953	0.925705	1
ENSG00000165417	14	81641796	81687721	59	rs6574629	rs2241622	rs17111530	0.161513	8	3.87407	0.864968	0.925705	1
ENSG00000145708	5	76248870	76276983	67	rs1320021	rs2278241	rs17682661	0.082415	14	9.10132	0.864973	0.925705	1
ENSG00000129455	19	51499263	51505967	73	rs268909	rs2569472	rs2075695	0.0145075	22	13.1898	0.865271	0.925971	1
ENSG00000141524	17	76103478	76128488	67	rs16970774	rs9897269	rs12449983	0.102542	14	7.77149	0.865424	0.926048	1
ENSG00000164885	7	150750902	150754984	55	rs3918227	rs4725991	rs11769150	0.0762739	11	5.70953	0.865443	0.926048	1
ENSG00000166716	15	85291823	85349676	59	rs35316992	rs16974567	rs12443381	0.0285831	7	2.95649	0.865544	0.926095	1
ENSG00000111962	6	149068166	149398126	272	rs7451240	rs12205636	rs9403995	0.00319552	40	30.2283	0.865586	0.926095	1
ENSG00000164283	5	54273695	54318499	81	rs4242052	rs3111187	rs1876680	0.0574331	17	9.76153	0.865674	0.92612	1
ENSG00000145949	6	2663863	2751156	170	rs7755154	rs160690	rs17135501	0.0221107	20	15.3172	0.865728	0.92612	1
ENSG00000132958	13	19997016	20135765	51	rs3002071	rs9550521	rs9506086	0.0552803	6	2.60968	0.865759	0.92612	1
ENSG00000116251	1	6245080	6269449	57	rs2250358	rs4908872	rs9970334	0.0127816	11	5.73153	0.865868	0.926184	1
ENSG00000134201	1	110254402	110318050	75	rs627365	rs483096	rs1758109	0.0436388	21	13.0206	0.866001	0.926273	1
ENSG00000186188	10	95326422	95364237	83	rs4919224	rs10882294	rs10082458	0.0504037	18	10.3015	0.866082	0.926286	1
ENSG00000107643	10	49514682	49647403	78	rs10857553	rs2377354	rs4838592	0.066753	10	6.1272	0.866113	0.926286	1
ENSG00000170099	14	94770585	94789726	80	rs6575402	rs1016686	rs4900224	0.0405973	11	6.39365	0.866413	0.926508	1
ENSG00000214700	12	27233990	27235511	34	rs17408660	rs841645	rs2003380	0.167294	6	3.46558	0.86642	0.926508	1
ENSG00000128645	2	177053396	177055635	53	rs4078756	rs6433574	rs17805814	0.049497	11	5.66024	0.866599	0.926519	1
ENSG00000243772	19	55249978	55264504	29	rs1749295	rs7256392	rs10423751	0.0723975	9	4.06352	0.866624	0.926519	1
ENSG00000164434	6	123100861	123105219	63	rs7761403	rs6940673	rs9401599	0.0615442	17	12.7162	0.866647	0.926519	1
ENSG00000104897	19	2236823	2248654	39	rs7248941	rs8112989	rs6510653	0.0357288	13	7.21129	0.866724	0.926519	1
ENSG00000168994	6	3722848	3751947	81	rs12212080	rs17137065	rs12200989	0.0548579	13	7.10644	0.866763	0.926519	1
ENSG00000178982	19	39109722	39127595	43	rs6508808	rs2112650	rs888995	0.204359	6	3.23793	0.866803	0.926519	1
ENSG00000182141	19	21473962	21512227	32	rs694208	rs2088762	rs504280	0.342112	3	0.698943	0.866848	0.926519	1
ENSG00000163001	2	55746740	55772215	37	rs12622380	rs6717574	rs12622380	0.142008	7	3.74306	0.866875	0.926519	1
ENSG00000102974	16	67596370	67673080	29	rs2089402	rs7202185	rs7202185	0.182422	8	3.56452	0.867004	0.926519	1
ENSG00000006740	17	12692815	12894960	163	rs11657113	rs10775374	rs8071615	0.0189683	27	17.4303	0.867004	0.926519	1
ENSG00000175198	13	100741269	101182691	172	rs8000973	rs9518097	rs4772302	0.0632908	15	8.57168	0.867005	0.926519	1
ENSG00000176532	7	29603451	29606909	57	rs12536350	rs10951240	rs17158203	0.113346	11	5.18516	0.867028	0.926519	1
ENSG00000143199	1	167778623	167883453	103	rs4656556	rs12095210	rs14212	0.0375255	17	11.4508	0.867143	0.926589	1
ENSG00000145782	5	115163897	115177534	38	rs71186	rs445765	rs6872406	0.192115	12	7.12537	0.867274	0.926618	1
ENSG00000130402	19	39138289	39222229	70	rs1978443	rs6508816	rs749702	0.14754	7	4.51418	0.86729	0.926618	1
ENSG00000172538	10	50339199	50342066	69	rs12269023	rs2377949	rs10857437	0.0426596	6	2.13265	0.867337	0.926618	1
ENSG00000249115	19	36103637	36116257	44	rs11882733	rs9973289	rs16970555	0.0437008	11	5.3336	0.867369	0.926618	1
ENSG00000261739	15	23599895	23612378	3	rs4778312	rs1997130	rs4778312	0.504985	3	0.689681	0.867588	0.926798	1
ENSG00000144045	2	74745258	74753408	28	rs1047911	rs11887405	rs11887405	0.250144	5	2.4638	0.86764	0.926801	1
ENSG00000110497	11	46417964	46615675	51	rs876701	rs6485686	rs17196997	0.198543	5	1.66317	0.867869	0.926967	1
ENSG00000113194	5	175874629	175937075	55	rs11956701	rs4077095	rs2913899	0.034205	7	2.61386	0.867895	0.926967	1
ENSG00000114354	3	100428139	100467808	49	rs4928072	rs9881972	rs7628455	0.221624	4	1.25476	0.868152	0.927188	1
ENSG00000156136	4	71858255	71896631	35	rs2035187	rs11737056	rs4403018	0.122236	6	2.06779	0.868301	0.92727	1
ENSG00000146701	7	75677369	75696826	40	rs7785025	rs10255591	rs4732524	0.151349	3	0.616816	0.868338	0.92727	1
ENSG00000255819	12	10524952	10562745	59	rs10772257	rs1967432	rs2537763	0.0416463	8	3.33701	0.868399	0.92727	1
ENSG00000256797	12	10034088	10048432	57	rs1088310	rs4764108	rs12305497	0.0196307	10	5.00186	0.868428	0.92727	1
ENSG00000111670	12	102139277	102224737	66	rs2695284	rs10860808	rs10778143	0.187443	6	2.1235	0.868493	0.927286	1
ENSG00000196859	17	39114669	39123200	74	rs757274	rs35412033	rs3785769	0.101005	9	4.97946	0.868629	0.927335	1
ENSG00000212658	17	39458078	39459103	38	rs2191377	rs3760342	rs9907886	0.0284164	3	0.451693	0.868686	0.927335	1
ENSG00000185651	22	21903736	21978323	47	rs131654	rs3788329	rs12170285	0.0834929	5	1.40068	0.868712	0.927335	1
ENSG00000113282	5	157212751	157286153	84	rs2270813	rs12716331	rs1202314	0.0776132	9	4.09709	0.868738	0.927335	1
ENSG00000127249	3	193116756	193310900	140	rs1980263	rs100774	rs7630292	0.0274451	15	10.1127	0.868805	0.927353	1
ENSG00000174136	5	98104354	98134347	35	rs719246	rs331931	rs13541	0.092141	8	3.06535	0.868907	0.927409	1
ENSG00000133067	1	202162927	202288909	114	rs10920336	rs2361453	rs1823696	0.0455003	18	11.8246	0.868981	0.927435	1
ENSG00000203867	10	112404094	112599226	185	rs7096997	rs10787287	rs1407696	0.0115266	27	18.0769	0.869066	0.927472	1
ENSG00000284283	5	17521910	17522506	8	rs2459822	rs2402396	rs2457736	0.309808	4	1.56745	0.869407	0.92773	1
ENSG00000284234	5	17525344	17525940	8	rs2459822	rs2402396	rs2457736	0.309808	4	1.56745	0.869407	0.92773	1
ENSG00000118420	6	83602109	83775560	87	rs1932215	rs12213255	rs4706975	0.0864763	11	4.98071	0.869499	0.927751	1
ENSG00000144224	2	136499304	136542626	33	rs11897997	rs3754689	rs16832011	0.243345	4	1.00596	0.869527	0.927751	1
ENSG00000166669	16	10420291	10577495	87	rs1234923	rs12596251	rs7184236	0.0398254	17	9.02403	0.869794	0.927983	1
ENSG00000185475	11	62554874	62557872	31	rs12808085	rs474209	rs4061933	0.0801183	7	2.54728	0.869889	0.928022	1
ENSG00000182545	14	20973696	20982043	77	rs3136817	rs17211523	rs3136817	0.0357288	27	16.895	0.869933	0.928022	1
ENSG00000127922	7	96110938	96339192	128	rs2107284	rs4729289	rs2724041	0.119814	12	5.84516	0.869998	0.928022	1
ENSG00000109576	4	170981373	171012850	51	rs13127322	rs540256	rs11728483	0.0662781	8	3.28934	0.870068	0.928022	1
ENSG00000070731	17	74561459	74583038	60	rs4648333	rs12450896	rs2241919	0.0354709	17	9.46786	0.870102	0.928022	1
ENSG00000127311	12	66696273	66737423	61	rs11176107	rs2088170	rs12307857	0.262198	5	1.62539	0.87013	0.928022	1
ENSG00000168944	5	122680584	122759286	71	rs2897737	rs4836018	rs4836015	0.0790718	8	3.55111	0.870191	0.928034	1
ENSG00000122694	9	36136533	36163910	71	rs16932912	rs2772220	rs10972763	0.0864763	12	5.81325	0.870271	0.928066	1
ENSG00000185272	21	15588451	15600693	71	rs7283595	rs2822531	rs917847	0.0231719	9	5.11666	0.870413	0.928118	1
ENSG00000107789	10	89264632	89313218	46	rs17096113	rs12782065	rs6586081	0.0399229	8	3.31467	0.870419	0.928118	1
ENSG00000104611	8	19171204	19253729	121	rs967509	rs17128418	rs6980861	0.0124193	17	9.59501	0.870497	0.928148	1
ENSG00000090263	7	140702410	140715028	28	rs2533307	rs471817	rs2533307	0.301951	4	1.72165	0.870596	0.9282	1
ENSG00000154781	3	14693269	14714166	75	rs6798424	rs12486391	rs9681597	0.164867	10	5.12816	0.870657	0.928212	1
ENSG00000177733	5	137081340	137090052	18	rs2905614	rs17740890	rs17740890	0.205275	3	0.503985	0.870868	0.92824	1
ENSG00000157881	1	2439976	2458036	49	rs10910078	rs10910093	rs13376356	0.0796121	10	7.80808	0.870876	0.92824	1
ENSG00000127515	19	14951278	14959734	80	rs16979900	rs10405848	rs8100775	0.102768	11	6.14348	0.870913	0.92824	1
ENSG00000136878	9	132596977	132644107	86	rs16931454	rs10119739	rs3780701	0.2113	7	3.4741	0.870971	0.92824	1
ENSG00000283228	2	152659165	152830463	112	rs4274593	rs13421383	rs11686080	0.056811	10	4.68316	0.870973	0.92824	1
ENSG00000273513	17	36283960	36294909	5	rs2677185	rs35748717	rs306801	0.418214	2	0.359546	0.870983	0.92824	1
ENSG00000139874	14	38677109	38682272	59	rs2812051	rs1958479	rs951136	0.0589067	14	8.00527	0.871032	0.92824	1
ENSG00000166024	10	99894381	100004654	74	rs11189483	rs2182166	rs10736128	0.0708478	8	4.485	0.871224	0.928344	1
ENSG00000153443	16	4658884	4665028	23	rs17830358	rs3813746	rs1659479	0.243345	8	4.63275	0.87123	0.928344	1
ENSG00000116299	1	109656301	109749403	93	rs13303136	rs10858082	rs595635	0.0643135	16	10.5754	0.871303	0.928369	1
ENSG00000178307	17	21101267	21117489	43	rs12600689	rs9904699	rs12944658	0.182422	9	4.17524	0.871422	0.928382	1
ENSG00000135387	11	34073278	34124157	50	rs17771070	rs2467392	rs12419557	0.232655	5	2.43854	0.871456	0.928382	1
ENSG00000172986	3	72937197	73047289	82	rs6768814	rs2035811	rs7616069	0.111252	8	3.10852	0.871465	0.928382	1
ENSG00000268790	19	16688453	16770926	66	rs12459399	rs7250643	rs16981371	0.141403	7	3.12598	0.871632	0.928412	1
ENSG00000167112	9	131067438	131084726	37	rs7023913	rs2286814	rs10114273	0.0848154	6	2.00782	0.871637	0.928412	1
ENSG00000151366	11	77779343	77790908	53	rs2372892	rs548907	rs2372897	0.182422	4	1.02458	0.871758	0.928412	1
ENSG00000280987	5	138609441	138667360	30	rs10900860	rs33972313	rs12186596	0.169893	5	1.92403	0.871764	0.928412	1
ENSG00000125656	19	6361542	6370253	39	rs872664	rs2860166	rs6510896	0.114348	10	5.64268	0.871882	0.928412	1
ENSG00000070019	12	14765566	14849533	34	rs3811174	rs10846054	rs10492152	0.07465	6	2.57127	0.871885	0.928412	1
ENSG00000188716	10	76797230	76833400	53	rs7908565	rs4745765	rs16931975	0.0355039	7	2.59952	0.871891	0.928412	1
ENSG00000108773	17	40265129	40273385	35	rs4796765	rs9912576	rs2074166	0.117532	7	2.63567	0.871892	0.928412	1
ENSG00000104884	19	45853095	45874176	46	rs344797	rs11615	rs50872	0.133614	13	6.84862	0.871944	0.928414	1
ENSG00000278845	17	36452989	36479100	20	rs8066255	rs7222985	rs9897134	0.166863	4	1.07743	0.872102	0.9285	1
ENSG00000003393	2	202564990	202646835	96	rs10931966	rs6435113	rs7584026	0.0321246	16	10.4189	0.872124	0.9285	1
ENSG00000075223	7	80371854	80551675	103	rs10954289	rs4236644	rs17154534	0.0172679	20	12.0394	0.872222	0.928528	1
ENSG00000132661	20	23331428	23335408	79	rs6048693	rs2424539	rs1936012	0.0899518	7	3.08448	0.872251	0.928528	1
ENSG00000152672	2	71035775	71047731	69	rs2863801	rs4852716	rs722896	0.092141	12	6.58244	0.872336	0.928566	1
ENSG00000112290	6	110421022	110501207	60	rs9374149	rs9487318	rs12191724	0.0234106	5	1.2782	0.872472	0.928605	1
ENSG00000197417	17	3511534	3539544	87	rs879207	rs222774	rs16953163	0.0265964	15	9.92446	0.872473	0.928605	1
ENSG00000157764	7	140419127	140624729	93	rs2968559	rs3844322	rs269267	0.200545	4	1.0521	0.872579	0.928665	1
ENSG00000063169	19	48111453	48206534	78	rs2974197	rs10402957	rs3844440	0.028439	13	6.34466	0.872649	0.928687	1
ENSG00000084774	2	27440237	27466811	54	rs1659689	rs4665962	rs34335422	0.069909	3	0.712087	0.872769	0.928761	1
ENSG00000105887	7	135611508	135662107	67	rs7790273	rs1488002	rs3823575	0.120728	12	7.23523	0.872868	0.928792	1
ENSG00000174327	17	6939334	6943436	63	rs6502998	rs9900839	rs10521149	0.137355	14	8.03043	0.872898	0.928792	1
ENSG00000205089	5	132083118	132090095	35	rs2237059	rs803136	rs194395	0.354484	4	3.13194	0.873223	0.928981	1
ENSG00000140948	16	87439852	87526630	68	rs4843238	rs9929116	rs4843615	0.050893	11	5.45266	0.873275	0.928981	1
ENSG00000134058	5	68530622	68573257	49	rs7736312	rs7728611	rs10471773	0.0713445	3	0.647259	0.873317	0.928981	1
ENSG00000283654	14	23568271	23574198	54	rs2295689	rs17794274	rs1059356	0.0275859	14	8.55919	0.873325	0.928981	1
ENSG00000174586	19	58865723	58874214	42	rs3915790	rs11878198	rs1133822	0.0860856	9	3.75917	0.873325	0.928981	1
ENSG00000168754	2	97541619	97652317	62	rs2276654	rs10496325	rs17636359	0.0386807	6	2.0395	0.873432	0.929042	1
ENSG00000170390	4	150999597	151178590	124	rs6833562	rs4696087	rs1124359	0.0211355	14	8.12173	0.873508	0.929064	1
ENSG00000171298	17	78075355	78093680	53	rs11654770	rs12937978	rs2229221	0.133614	8	4.42538	0.873553	0.929064	1
ENSG00000164484	6	130687162	130764212	82	rs12202591	rs4897427	rs9492594	0.119038	8	4.11277	0.873624	0.929087	1
ENSG00000167397	16	31102163	31107301	36	rs9939417	rs2855475	rs9927295	0.391366	3	2.05482	0.87373	0.929146	1
ENSG00000164169	4	148558936	148605314	41	rs10028794	rs4835093	rs7660361	0.155301	6	2.06637	0.873791	0.929158	1
ENSG00000121380	12	12202778	12364018	134	rs7972783	rs10743980	rs2448047	0.0127973	20	12.1992	0.873989	0.929316	1
ENSG00000172081	19	2071035	2096672	47	rs6510636	rs2238609	rs12609225	0.122236	16	9.49309	0.874151	0.929435	1
ENSG00000150261	11	56113515	56114474	47	rs10501351	rs11228236	rs17541516	0.121529	4	0.976292	0.87436	0.929604	1
ENSG00000075151	1	21132785	21503778	93	rs7552264	rs2038090	rs1985278	0.0328974	5	1.43141	0.874702	0.929886	1
ENSG00000170967	11	103907368	103909924	63	rs1872902	rs17101942	rs496339	0.00108822	10	4.39912	0.874736	0.929886	1
ENSG00000089280	16	31191459	31202926	18	rs1549293	rs12926702	rs7186832	0.29251	5	2.22695	0.874869	0.929886	1
ENSG00000197694	9	131314837	131395941	40	rs7034108	rs10988087	rs13299607	0.206769	5	3.14487	0.874907	0.929886	1
ENSG00000170379	7	143318045	143427503	7	rs7811904	rs7776595	rs4726642	0.461218	2	0.196717	0.874944	0.929886	1
ENSG00000271321	7	143452182	143454789	7	rs7811904	rs7776595	rs4726642	0.461218	2	0.196717	0.874944	0.929886	1
ENSG00000262304	17	3488443	3539543	104	rs401643	rs222774	rs16953163	0.0265964	19	12.9465	0.874975	0.929886	1
ENSG00000156110	10	75910960	76469721	149	rs767809	rs16931678	rs7904489	0.0102102	5	1.44106	0.875035	0.929896	1
ENSG00000105278	19	3804022	3869036	62	rs17674772	rs11667520	rs2052059	0.0455003	18	11.4107	0.875377	0.930207	1
ENSG00000155858	5	157170720	157187717	67	rs2133732	rs3097837	rs12283	0.153127	12	6.46353	0.875473	0.930208	1
ENSG00000122873	10	60028922	60049346	43	rs2790242	rs9663811	rs16912145	0.196939	6	2.65709	0.875478	0.930208	1
ENSG00000168621	5	37812779	37840143	80	rs7707022	rs11750418	rs7737481	0.0999366	9	3.68034	0.875555	0.930208	1
ENSG00000198919	3	108308552	108413687	58	rs6784002	rs6437795	rs34240828	0.0695524	5	2.00632	0.875578	0.930208	1
ENSG00000154889	18	11882621	11908365	68	rs1249630	rs647156	rs787554	0.050893	20	13.0741	0.875736	0.930323	1
ENSG00000070501	8	42195972	42229326	42	rs2294098	rs3763510	rs2294098	0.259464	5	2.51982	0.875883	0.930426	1
ENSG00000113578	5	141971743	142077635	136	rs152439	rs7732591	rs17706715	0.034205	31	20.4795	0.87607	0.930567	1
ENSG00000164265	5	147250245	147261754	77	rs1432980	rs4321741	rs6884703	0.00565534	15	8.29972	0.876116	0.930567	1
ENSG00000110696	11	16634679	16779887	60	rs4593976	rs172619	rs172619	0.023626	7	2.86028	0.876392	0.930807	1
ENSG00000179933	14	23564714	23569665	54	rs11845708	rs927041	rs1059356	0.0275859	14	8.95479	0.876451	0.930817	1
ENSG00000152475	19	58878985	58892397	48	rs7359922	rs11670871	rs3764536	0.092141	6	1.96093	0.87651	0.930826	1
ENSG00000117862	1	52485803	52520863	17	rs1024311	rs6661480	rs1167174	0.415178	2	0.198961	0.876726	0.930896	1
ENSG00000285839	1	52485825	52499022	17	rs1024311	rs6661480	rs1167174	0.415178	2	0.198961	0.876726	0.930896	1
ENSG00000198841	1	52497775	52499482	17	rs1024311	rs6661480	rs1167174	0.415178	2	0.198961	0.876726	0.930896	1
ENSG00000108819	17	48211101	48228038	65	rs3744538	rs2586498	rs12453869	0.0372209	14	7.39895	0.876789	0.93091	1
ENSG00000184276	11	71544246	71548756	11	rs2040301	rs1612492	rs11235093	0.317311	3	0.610285	0.877165	0.931256	1
ENSG00000178026	22	24981588	24989175	34	rs8136239	rs5751902	rs762283	0.192115	8	3.80146	0.87731	0.931321	1
ENSG00000170677	18	67956281	67997435	82	rs12454437	rs2711387	rs4019725	0.0347628	17	12.6167	0.87735	0.931321	1
ENSG00000079257	3	158363611	158390437	53	rs6804230	rs6804249	rs2307064	0.253098	4	1.07132	0.877376	0.931321	1
ENSG00000185875	10	25305541	25315593	40	rs10828736	rs12773782	rs10764519	0.0801183	5	1.70216	0.877644	0.931503	1
ENSG00000255112	18	11851412	11854443	57	rs9303749	rs1815845	rs787554	0.050893	17	10.8427	0.877648	0.931503	1
ENSG00000167531	12	48961467	48963849	48	rs2731071	rs7980489	rs11835614	0.114348	8	3.10587	0.877758	0.931567	1
ENSG00000148153	9	115446206	115480429	55	rs11789059	rs1891403	rs2645994	0.0613496	9	4.25175	0.878188	0.931948	1
ENSG00000074410	15	63613577	63674045	72	rs1017546	rs289804	rs289797	0.0489818	16	11.9013	0.878217	0.931948	1
ENSG00000130943	22	46651560	46659240	54	rs5766743	rs6007823	rs6007662	0.0916866	6	1.81156	0.878358	0.932007	1
ENSG00000129173	11	19245610	19263167	71	rs1503501	rs1648222	rs2292061	0.0333653	13	6.44473	0.878532	0.932007	1
ENSG00000186564	1	47903716	47906363	53	rs6662814	rs515146	rs524158	0.221624	7	4.89137	0.878537	0.932007	1
ENSG00000241690	20	2795614	2798712	51	rs9631167	rs555414	rs2073129	0.185659	12	9.42156	0.878604	0.932007	1
ENSG00000258713	20	2795633	2796479	51	rs9631167	rs555414	rs2073129	0.185659	12	9.42156	0.878604	0.932007	1
ENSG00000165233	9	95858499	95875565	52	rs7027092	rs2154076	rs4744171	0.0703697	14	8.87277	0.878612	0.932007	1
ENSG00000168014	11	73723763	73882255	79	rs4944871	rs1944971	rs11602906	0.00837999	7	2.33951	0.878624	0.932007	1
ENSG00000178473	10	5406929	5416655	78	rs7895335	rs12572605	rs11253141	0.00978507	11	5.13724	0.87887	0.932208	1
ENSG00000213626	2	30454400	30546596	89	rs4952105	rs12988612	rs906864	0.0989429	23	15.2548	0.878913	0.932208	1
ENSG00000088836	20	3208063	3220205	57	rs6084282	rs7266575	rs17698336	0.0541136	10	4.56841	0.879111	0.932365	1
ENSG00000250803	5	121465317	121518353	47	rs3853401	rs6893318	rs711413	0.128884	13	6.92505	0.879272	0.932434	1
ENSG00000186529	19	15751707	15773635	164	rs8100857	rs2158365	rs7255963	0.0678372	9	4.09863	0.879277	0.932434	1
ENSG00000178226	16	31150247	31161404	28	rs7294	rs2735393	rs2735393	0.317311	4	1.86446	0.879482	0.93255	1
ENSG00000198092	4	68918916	68995587	56	rs6826271	rs4314352	rs6810773	0.404657	2	0.409641	0.879486	0.93255	1
ENSG00000156983	3	9773413	9789703	53	rs787837	rs4686371	rs17050540	0.0684213	12	7.43085	0.879601	0.932564	1
ENSG00000185069	12	53161939	53171129	122	rs11170242	rs10876354	rs4587803	0.0754404	15	14.6255	0.879666	0.932564	1
ENSG00000141052	17	12569207	12672266	113	rs2176664	rs7223656	rs7212891	0.0780854	26	17.2916	0.879694	0.932564	1
ENSG00000289716	11	71516043	71639702	32	rs7126933	rs6592455	rs7126933	0.136278	3	0.532748	0.8797	0.932564	1
ENSG00000065150	13	98605912	98676550	60	rs7981647	rs562980	rs285059	0.107156	12	5.99755	0.879982	0.93281	1
ENSG00000003400	2	202047595	202094151	61	rs16836710	rs10931936	rs3769827	0.133614	7	2.40461	0.880054	0.932833	1
ENSG00000168827	3	158362316	158413370	66	rs16829122	rs4264773	rs7646881	0.223455	5	1.53855	0.880279	0.933019	1
ENSG00000232258	16	8587607	8622304	68	rs12922438	rs12709236	rs9302869	0.0315127	12	7.47161	0.880437	0.93311	1
ENSG00000135312	6	78170641	78173208	56	rs17265628	rs4708347	rs1213366	0.0955807	9	4.12525	0.880556	0.93311	1
ENSG00000109771	4	186285026	186317078	49	rs2587160	rs11737048	rs4862522	0.221624	8	3.90248	0.880568	0.93311	1
ENSG00000128228	22	21996591	21998588	44	rs2070512	rs12170039	rs416661	0.0392517	7	2.35612	0.88059	0.93311	1
ENSG00000184557	17	76352859	76356158	54	rs8082659	rs4969187	rs4969170	0.0305208	15	8.02358	0.880622	0.93311	1
ENSG00000023734	12	16035321	16056412	18	rs2417507	rs10846258	rs10846247	0.167294	2	0.172792	0.88071	0.93311	1
ENSG00000171148	3	9821651	9834695	59	rs125700	rs1133340	rs17050540	0.0684213	7	4.92229	0.880758	0.93311	1
ENSG00000164199	5	89825161	90460254	333	rs2963698	rs10942626	rs2973442	0.00664189	25	16.1286	0.880866	0.93311	1
ENSG00000197863	19	37308330	37341689	34	rs2290681	rs4805189	rs1035441	0.243345	5	1.70548	0.880886	0.93311	1
ENSG00000180423	11	46624411	46639459	12	rs12573978	rs10838610	rs7122039	0.571926	2	0.454766	0.880897	0.93311	1
ENSG00000235106	9	136890603	136899788	52	rs425850	rs2427945	rs11789898	0.0875745	9	5.29251	0.880917	0.93311	1
ENSG00000114026	3	9791628	9829903	64	rs41380946	rs9878419	rs17050540	0.0684213	9	5.76786	0.881077	0.933216	1
ENSG00000141551	17	80196899	80231576	30	rs4789670	rs11575031	rs12601558	0.172682	6	2.00208	0.881117	0.933216	1
ENSG00000198959	20	36755787	36794980	72	rs1569907	rs5026717	rs760999	0.0791643	10	6.5846	0.881289	0.93325	1
ENSG00000135999	2	149402009	149545138	71	rs6746352	rs2890932	rs7606125	0.0431534	11	7.67687	0.881295	0.93325	1
ENSG00000134375	1	201924631	201939792	65	rs7528681	rs12756809	rs12734984	0.0718606	15	7.79968	0.8813	0.93325	1
ENSG00000126337	17	39642388	39648798	101	rs7216277	rs7406917	rs3760519	0.0196307	8	7.27074	0.881426	0.933331	1
ENSG00000103316	16	21250195	21314404	67	rs2141997	rs161330	rs7195761	0.0747789	15	8.75652	0.881685	0.933552	1
ENSG00000092621	1	120191034	120286841	104	rs4659015	rs1052972	rs380155	0.0455003	15	8.49392	0.881762	0.933555	1
ENSG00000082126	2	202509593	202563417	81	rs6722095	rs4675225	rs7584026	0.0321246	17	10.635	0.881827	0.933555	1
ENSG00000181773	1	27719126	27722318	34	rs12567637	rs17371357	rs11590152	0.0822628	7	4.26932	0.881935	0.933555	1
ENSG00000177938	12	18891053	18892122	41	rs10505830	rs11834116	rs16914586	0.109599	10	4.74397	0.881986	0.933555	1
ENSG00000180884	19	35447258	35455133	60	rs10518287	rs7251988	rs7253477	0.108571	7	2.63262	0.882023	0.933555	1
ENSG00000129515	14	35030299	35099366	56	rs28651798	rs8022575	rs17102648	0.0984991	6	3.89604	0.882177	0.933555	1
ENSG00000060971	3	38144620	38178733	37	rs9827623	rs6767007	rs7744	0.182422	6	2.15512	0.882241	0.933555	1
ENSG00000145555	5	16662016	16936397	212	rs14153	rs1549672	rs181940	0.0073735	44	30.28	0.882245	0.933555	1
ENSG00000035499	5	59892739	59996017	61	rs248912	rs13153359	rs6864253	0.136967	6	2.2435	0.882255	0.933555	1
ENSG00000106571	7	42000547	42303699	218	rs4724081	rs13233071	rs10263647	0.0196307	35	24.7723	0.882257	0.933555	1
ENSG00000184459	22	32809832	32860471	144	rs5998450	rs710175	rs2076037	0.041842	19	11.2582	0.882261	0.933555	1
ENSG00000196470	16	48390275	48482313	50	rs9933211	rs2062554	rs6500380	0.128884	8	4.36013	0.88229	0.933555	1
ENSG00000010278	12	6308881	6347437	45	rs11064058	rs16928082	rs2363880	0.0139584	8	3.18576	0.882344	0.933559	1
ENSG00000184571	22	25115001	25170687	79	rs5751930	rs9608342	rs5996761	0.0607927	15	8.40809	0.882428	0.933559	1
ENSG00000157456	15	59397325	59417244	51	rs1446239	rs11854052	rs12441365	0.094595	7	2.47633	0.882444	0.933559	1
ENSG00000115652	2	106709764	106810757	84	rs2377445	rs12712247	rs13021716	0.0518419	10	4.41588	0.882617	0.933648	1
ENSG00000132109	11	4406127	4414932	62	rs451345	rs2412378	rs926100	0.164133	10	4.65128	0.882629	0.933648	1
ENSG00000074527	12	96051583	96184967	137	rs7138694	rs17024778	rs6538675	0.0136816	25	18.7534	0.882737	0.933692	1
ENSG00000153046	6	4706393	4955785	197	rs396367	rs412444	rs6916304	0.0358529	28	20.8411	0.882787	0.933692	1
ENSG00000268655	19	49520753	49523780	37	rs1039442	rs1017219	rs8103451	0.0427324	12	7.50579	0.882821	0.933692	1
ENSG00000128513	7	124462440	124570037	70	rs886704	rs12539580	rs2896359	0.116083	4	1.93405	0.88294	0.933765	1
ENSG00000164112	4	122680036	122686582	48	rs4833757	rs1803183	rs1383228	0.133614	8	3.93976	0.883043	0.933791	1
ENSG00000140006	14	64063757	64108589	29	rs10498508	rs2883990	rs1255792	0.306187	5	2.12938	0.883065	0.933791	1
ENSG00000143207	1	175913967	176176422	107	rs12736942	rs7340050	rs12124916	0.113959	8	4.26383	0.883126	0.933794	1
ENSG00000100473	14	31343720	31364271	62	rs12881428	rs7150316	rs17097458	0.0812307	12	7.49738	0.883168	0.933794	1
ENSG00000215472	18	47008051	47018849	49	rs7230541	rs4939583	rs17798781	0.0284897	9	3.46987	0.883491	0.933959	1
ENSG00000265681	18	47014823	47018878	49	rs7230541	rs4939583	rs17798781	0.0284897	9	3.46987	0.883491	0.933959	1
ENSG00000053438	20	36149608	36152092	25	rs2344095	rs6066870	rs3764718	0.339808	3	0.963552	0.883516	0.933959	1
ENSG00000159884	9	35658287	35661508	57	rs4879913	rs2756894	rs4879924	0.214975	11	7.6268	0.883526	0.933959	1
ENSG00000145649	5	54398474	54406080	38	rs3111184	rs336082	rs3111184	0.258884	3	0.768805	0.883599	0.933959	1
ENSG00000164124	4	159122756	159176568	55	rs6830475	rs1887891	rs17037201	0.081729	9	4.22759	0.883626	0.933959	1
ENSG00000182389	2	152689285	152955681	150	rs10167462	rs4664536	rs2345634	0.0262683	14	6.91829	0.883705	0.933959	1
ENSG00000176371	15	85144217	85171027	46	rs11635505	rs6496318	rs17533006	0.110803	7	2.63812	0.883726	0.933959	1
ENSG00000173530	8	22993101	23021540	46	rs7830593	rs4242392	rs11775256	0.0643135	15	8.89523	0.883807	0.933992	1
ENSG00000137815	15	41700606	41775761	66	rs11070328	rs16971844	rs170296	0.0335866	8	3.21601	0.883906	0.934044	1
ENSG00000007933	1	171060042	171086959	101	rs6423173	rs12079736	rs2235192	0.0989429	8	3.12959	0.884073	0.934167	1
ENSG00000069431	12	21950323	22095477	81	rs10770860	rs6487254	rs10841915	0.169131	10	7.00723	0.884202	0.934221	1
ENSG00000169122	8	58907082	59116838	153	rs10957028	rs7003372	rs16923085	0.0239416	25	15.3486	0.884249	0.934221	1
ENSG00000132463	4	71681500	71705614	33	rs6821563	rs2361478	rs12649012	0.0718606	5	1.41763	0.884306	0.934221	1
ENSG00000130768	1	28261511	28285668	52	rs1467464	rs12140070	rs11399	0.153127	7	3.40594	0.884325	0.934221	1
ENSG00000064115	12	27124512	27167367	69	rs16931479	rs11613685	rs7963612	0.0589067	14	8.35811	0.884707	0.934572	1
ENSG00000132122	1	48761045	48937880	87	rs986027	rs2354463	rs6662830	0.0815197	7	3.56779	0.884798	0.934615	1
ENSG00000284732	11	56226697	56240828	56	rs6591323	rs693996	rs12577186	0.0484986	5	1.6259	0.885119	0.934901	1
ENSG00000107551	10	45454855	45491339	79	rs4147126	rs11239337	rs4147126	0.00996841	12	5.82872	0.885206	0.934939	1
ENSG00000109654	4	154073315	154260471	100	rs12186209	rs1822012	rs953585	0.082415	19	11.5203	0.885347	0.935035	1
ENSG00000067066	2	231280657	231410321	146	rs6710287	rs6436951	rs11895690	0.10213	16	9.41375	0.885417	0.935056	1
ENSG00000168032	3	40428675	40470235	50	rs10865895	rs4128740	rs13081891	0.133614	2	0.174088	0.885525	0.935117	1
ENSG00000198758	1	110292702	110306649	61	rs1758109	rs10494112	rs1758109	0.0436388	17	9.89322	0.885657	0.935191	1
ENSG00000178502	17	40004770	40021676	56	rs8068917	rs2304499	rs9899285	0.0955807	4	1.07658	0.885747	0.935191	1
ENSG00000119705	14	78174414	78227447	69	rs11622176	rs8011337	rs4903626	0.221624	4	1.00754	0.885773	0.935191	1
ENSG00000189182	12	53083410	53097308	108	rs11170211	rs7488334	rs17736550	0.0455003	11	5.25794	0.885796	0.935191	1
ENSG00000050767	5	177664477	178017394	283	rs9784730	rs3925516	rs9784730	0.00991019	47	34.5561	0.885871	0.935217	1
ENSG00000150269	11	56229945	56230877	53	rs6591323	rs694420	rs12577186	0.0484986	5	1.61433	0.886014	0.935315	1
ENSG00000120756	3	142315235	142432506	62	rs13091637	rs6440107	rs7632782	0.0638908	5	1.39505	0.886158	0.935349	1
ENSG00000231924	19	43370616	43383974	10	rs4621086	rs7257922	rs4621086	0.253098	3	0.434196	0.886172	0.935349	1
ENSG00000213639	2	28974506	29025806	40	rs11683296	rs6737027	rs3768665	0.404657	3	1.0957	0.886197	0.935349	1
ENSG00000184956	11	1012823	1036718	58	rs11246357	rs11245936	rs7394613	0.0522369	8	3.30139	0.886304	0.93536	1
ENSG00000188517	4	109729881	110223908	258	rs12108563	rs6825928	rs6820019	0.0170019	28	17.9751	0.886308	0.93536	1
ENSG00000150873	2	11273254	11291443	60	rs1073201	rs2011812	rs908275	0.0124193	15	7.5365	0.886558	0.935556	1
ENSG00000198836	3	193310933	193415600	93	rs281796	rs9865670	rs189737	0.198543	8	4.04041	0.886594	0.935556	1
ENSG00000188404	1	169659806	169680843	82	rs10919202	rs7549412	rs4656195	0.142467	7	2.53442	0.886684	0.935598	1
ENSG00000107165	9	12685439	12710285	68	rs10121181	rs10809837	rs16929332	0.0252967	9	4.15965	0.886736	0.9356	1
ENSG00000242498	15	90438238	90456184	34	rs12591948	rs16943752	rs11638138	0.177016	6	2.13341	0.886862	0.935634	1
ENSG00000039523	16	67552321	67580691	24	rs35430428	rs17686899	rs13338499	0.186359	7	2.71543	0.886869	0.935634	1
ENSG00000100603	14	78183942	78227550	63	rs2111830	rs8011337	rs4899673	0.291171	4	0.978176	0.88702	0.93574	1
ENSG00000254440	6	138537123	138539628	42	rs4896326	rs203147	rs203147	0.162765	4	1.02433	0.887076	0.935746	1
ENSG00000153714	9	12775019	12823059	94	rs992652	rs13291898	rs16929608	0.00721516	19	13.6436	0.887225	0.93585	1
ENSG00000092067	14	23586245	23589465	62	rs8006767	rs12894506	rs1059356	0.0275859	15	10.0984	0.887431	0.936015	1
ENSG00000197079	17	39632962	39637403	102	rs2057654	rs7210782	rs3760519	0.0196307	8	7.17759	0.887603	0.936143	1
ENSG00000124789	6	17615266	17707156	51	rs2876453	rs12197692	rs17714754	0.0528055	11	6.65321	0.887675	0.936146	1
ENSG00000157637	17	79218611	79269347	69	rs2659015	rs7222575	rs8076437	0.050893	9	4.13086	0.887706	0.936146	1
ENSG00000139151	12	18836103	18891034	86	rs508378	rs11834116	rs596132	0.092141	14	8.214	0.888005	0.936396	1
ENSG00000179950	8	144898514	144911522	36	rs4074060	rs4977187	rs7008775	0.133614	10	4.34583	0.888044	0.936396	1
ENSG00000100557	14	57936018	57960585	35	rs2346463	rs956390	rs1152537	0.2113	3	0.72794	0.888117	0.93642	1
ENSG00000152348	5	81267842	81572676	132	rs562770	rs224893	rs4703878	0.073956	10	4.54602	0.8882	0.93643	1
ENSG00000104660	8	29952924	30034724	63	rs16876366	rs7009988	rs11784948	0.0150492	6	2.46873	0.888361	0.93643	1
ENSG00000180083	20	44277202	44298909	55	rs3091658	rs232286	rs232291	0.221624	4	1.23765	0.888389	0.93643	1
ENSG00000235453	9	32551142	32568619	44	rs7026407	rs10813840	rs653790	0.000301468	5	2.0905	0.888391	0.93643	1
ENSG00000235631	7	122341722	122342976	33	rs2251761	rs37908	rs7778947	0.271332	6	2.22226	0.888426	0.93643	1
ENSG00000121210	4	154387498	154557863	116	rs10030294	rs7696323	rs4631021	0.027221	28	17.5823	0.888429	0.93643	1
ENSG00000134744	1	52873954	53019159	60	rs9633423	rs6588431	rs17373044	0.11817	7	3.01584	0.888513	0.936466	1
ENSG00000129170	11	19203577	19232118	73	rs11025033	rs4237740	rs2292061	0.0333653	15	7.54589	0.888672	0.93658	1
ENSG00000140332	15	70340129	70390515	65	rs11634005	rs726194	rs3743309	0.0049158	22	13.3014	0.888846	0.936677	1
ENSG00000127952	7	75625656	75677322	65	rs239953	rs6467995	rs4732524	0.151349	7	2.75485	0.888864	0.936677	1
ENSG00000132423	6	99817277	99842071	59	rs7751616	rs17181201	rs1009031	0.155301	5	1.72087	0.888988	0.936754	1
ENSG00000125970	20	32581452	32696114	58	rs4911379	rs1015361	rs13043392	0.344943	3	0.860838	0.889303	0.936996	1
ENSG00000169393	19	48497889	48528411	88	rs2972515	rs3786772	rs2307278	0.0403027	22	15.7335	0.889339	0.936996	1
ENSG00000103365	16	23474863	23533316	72	rs4967954	rs152454	rs867131	0.08803	3	0.593099	0.889368	0.936996	1
ENSG00000152904	1	235490665	235507847	23	rs4481838	rs11583253	rs7516807	0.221624	4	0.814669	0.889509	0.937091	1
ENSG00000164543	7	43622357	43690312	63	rs10226241	rs17172240	rs1044141	0.215681	6	2.09374	0.889715	0.937205	1
ENSG00000162891	1	207038968	207042568	42	rs12046559	rs291083	rs2243170	0.137584	7	2.69205	0.889762	0.937205	1
ENSG00000206069	22	25331065	25342662	59	rs11914101	rs760739	rs4541332	0.0583769	15	7.88512	0.889768	0.937205	1
ENSG00000126787	14	55614830	55658326	34	rs11627884	rs17672376	rs17672376	0.348501	3	0.69091	0.88992	0.937263	1
ENSG00000156928	7	23338358	23351348	47	rs1881203	rs274063	rs2268748	0.213336	7	2.9671	0.889924	0.937263	1
ENSG00000138674	4	83739662	83822319	73	rs17006309	rs11937821	rs17351947	0.18875	6	2.52695	0.890036	0.937328	1
ENSG00000250374	4	165975016	165981706	39	rs17584656	rs17045969	rs7671851	0.115082	10	4.68379	0.890218	0.937467	1
ENSG00000175311	16	21245020	21265171	66	rs760032	rs226058	rs7195761	0.0747789	15	8.77874	0.890451	0.937608	1
ENSG00000077380	2	172543919	172606668	50	rs12987244	rs6758704	rs2102738	0.169131	6	2.16504	0.890453	0.937608	1
ENSG00000180053	8	23559253	23564269	72	rs17296662	rs17089603	rs6998928	0.0581273	13	6.34368	0.890559	0.937667	1
ENSG00000164344	4	187130133	187179625	97	rs11733307	rs1008728	rs5974	0.0929573	12	7.19068	0.890758	0.93779	1
ENSG00000104899	19	2249308	2252072	36	rs2074554	rs6510657	rs6510653	0.0357288	14	7.47365	0.890795	0.93779	1
ENSG00000124766	6	21593982	21598850	14	rs9368322	rs6456439	rs7770799	0.428555	4	1.42836	0.890827	0.93779	1
ENSG00000163331	2	159651829	159719293	69	rs6705792	rs4076495	rs925781	0.148614	11	5.95645	0.890989	0.937845	1
ENSG00000186777	4	264464	299263	37	rs4690243	rs6821220	rs13137548	0.107013	5	1.44856	0.891093	0.937845	1
ENSG00000134072	3	9799031	9811676	47	rs293777	rs3806666	rs17050540	0.0684213	7	4.37838	0.891109	0.937845	1
ENSG00000137135	9	35658872	35675863	62	rs4879913	rs1534847	rs4879924	0.214975	11	7.43118	0.891205	0.937845	1
ENSG00000120438	6	160199530	160210735	55	rs7770630	rs9457733	rs9457732	0.204359	5	1.71013	0.891216	0.937845	1
ENSG00000125812	20	23342819	23353699	82	rs2995711	rs2424552	rs1936012	0.0899518	7	2.99367	0.891254	0.937845	1
ENSG00000185009	10	75880013	75910600	38	rs2131960	rs7094239	rs12355771	0.441756	3	1.12653	0.89128	0.937845	1
ENSG00000126254	19	36119932	36128588	42	rs12981130	rs4806192	rs16970555	0.0437008	10	4.34228	0.891349	0.937845	1
ENSG00000119919	10	101292699	101296281	77	rs11190106	rs1035212	rs17112021	0.0455003	12	5.59615	0.89137	0.937845	1
ENSG00000173401	12	75728450	75764340	56	rs3924594	rs4394867	rs11180453	0.204693	6	2.29814	0.891384	0.937845	1
ENSG00000104983	19	46498719	46524576	57	rs11083789	rs10500294	rs759623	0.148614	14	7.80822	0.891525	0.937908	1
ENSG00000168398	14	96671016	96710503	127	rs1959040	rs4905480	rs7154058	0.00239967	25	17.7108	0.891544	0.937908	1
ENSG00000167910	8	59402737	59412722	47	rs16923480	rs10102709	rs6997473	0.110659	6	2.68914	0.891601	0.937915	1
ENSG00000104549	8	126010739	126034525	58	rs2725879	rs3860845	rs12677337	0.246049	7	3.44952	0.891777	0.938046	1
ENSG00000139626	12	53585107	53601066	43	rs7304044	rs10876422	rs1554753	0.0156634	9	3.65709	0.891827	0.938046	1
ENSG00000167118	9	131133640	131154295	34	rs28636742	rs4837264	rs2286814	0.164133	7	2.66329	0.891932	0.938104	1
ENSG00000153790	7	25174311	25219975	94	rs39446	rs2245678	rs10951060	0.0214482	11	5.11274	0.89202	0.938143	1
ENSG00000088882	20	2774720	2781273	55	rs4815541	rs11699077	rs2073125	0.109599	15	9.43733	0.892112	0.938187	1
ENSG00000178187	5	178368192	178393434	70	rs11954382	rs1390890	rs17078795	0.0926041	10	5.47227	0.892254	0.938283	1
ENSG00000178021	2	54480315	54483366	52	rs3912428	rs17045807	rs698752	0.221624	6	3.95125	0.892426	0.938377	1
ENSG00000127328	12	70132640	70216984	77	rs11177794	rs11177919	rs11177818	0.133614	8	5.65342	0.892464	0.938377	1
ENSG00000085760	2	55463731	55496483	57	rs6727131	rs2917776	rs2043713	0.0955807	10	4.65372	0.892494	0.938377	1
ENSG00000115808	2	37064841	37193679	91	rs17494117	rs17020125	rs974966	0.0518419	12	6.07942	0.892608	0.938444	1
ENSG00000176783	5	178977555	179037013	58	rs6886690	rs10479548	rs4701140	0.0955807	9	3.9074	0.892873	0.938669	1
ENSG00000156162	8	95731931	95806064	66	rs10112364	rs13271644	rs4377930	0.101005	7	3.585	0.893088	0.938811	1
ENSG00000105507	19	48532640	48547336	87	rs2042911	rs156629	rs2307278	0.0403027	20	14.3101	0.89314	0.938811	1
ENSG00000112167	6	39071839	39082962	102	rs13202369	rs10947785	rs3799707	0.0295201	17	11.1398	0.893159	0.938811	1
ENSG00000183733	2	71004442	71017775	82	rs4852226	rs7557453	rs722896	0.092141	12	6.04998	0.893396	0.939007	1
ENSG00000112761	6	112375278	112390889	61	rs12192364	rs1160798	rs2815792	0.161513	7	3.21577	0.893473	0.939035	1
ENSG00000178297	19	2360236	2426259	74	rs16991095	rs3729535	rs12462821	0.100633	14	7.71021	0.893626	0.939128	1
ENSG00000130720	9	133777825	133814673	90	rs1800609	rs7043154	rs10901316	0.023626	20	11.343	0.893663	0.939128	1
ENSG00000181273	11	56756389	56757318	27	rs1792525	rs11228882	rs1894122	0.161513	4	0.904508	0.894205	0.939639	1
ENSG00000125815	20	23471738	23476647	61	rs6083125	rs911125	rs2273378	0.0932356	7	2.65016	0.89425	0.939639	1
ENSG00000161634	12	55038373	55042277	74	rs1249963	rs1153183	rs10747701	0.109599	10	4.30865	0.894397	0.93974	1
ENSG00000165046	8	38243725	38267045	34	rs28674538	rs3758102	rs2978083	0.149342	6	1.91716	0.894555	0.939853	1
ENSG00000167114	9	131102806	131123749	32	rs10114273	rs12351561	rs10114273	0.0848154	6	1.74418	0.89468	0.939882	1
ENSG00000288669	19	7793844	7810548	75	rs10411016	rs8112157	rs1010047	0.0518419	22	13.5037	0.89475	0.939882	1
ENSG00000204947	7	148799876	148823416	38	rs3801978	rs757737	rs6961306	0.0978895	3	0.455754	0.894759	0.939882	1
ENSG00000009780	1	28052472	28089627	25	rs12743229	rs11810664	rs4908360	0.259627	4	2.45846	0.894884	0.939882	1
ENSG00000168291	3	58413357	58419584	40	rs11917591	rs7639532	rs7639532	0.243345	4	1.08763	0.894946	0.939882	1
ENSG00000103507	16	31117428	31124112	35	rs9927295	rs17708638	rs9927295	0.391366	4	2.46571	0.89497	0.939882	1
ENSG00000185905	16	29753784	29757311	6	rs2303255	rs12933548	rs7193756	0.384538	3	0.546124	0.895012	0.939882	1
ENSG00000126267	19	36139225	36149684	36	rs4805131	rs17776834	rs10422762	0.221624	8	3.09105	0.895064	0.939882	1
ENSG00000168081	8	28174503	28200872	78	rs1563940	rs757	rs2614065	0.0319805	12	5.48644	0.89508	0.939882	1
ENSG00000144063	2	110841447	110873599	32	rs13396284	rs11675767	rs13403558	0.0955807	5	2.06509	0.895087	0.939882	1
ENSG00000258052	12	70195449	70249143	86	rs11177829	rs11177953	rs12367867	0.15658	8	3.50548	0.895236	0.939983	1
ENSG00000116017	19	925781	975939	93	rs2241623	rs11085234	rs2241623	0.0581273	24	15.3368	0.895284	0.939983	1
ENSG00000148513	10	37414526	37521495	41	rs1914148	rs12767103	rs2765819	0.0144279	6	2.05904	0.89543	0.940083	1
ENSG00000062582	7	43906157	43909492	35	rs2528366	rs11773572	rs2730613	0.29251	6	3.4199	0.895531	0.940136	1
ENSG00000203965	1	63989043	64038364	45	rs6677317	rs3790860	rs9436678	0.343451	4	1.27431	0.895621	0.940162	1
ENSG00000187658	5	157098541	157107166	41	rs17661191	rs1846664	rs10051838	0.101005	7	2.35643	0.895657	0.940162	1
ENSG00000130158	19	11309971	11373200	82	rs11878885	rs7248896	rs4600574	0.158808	13	6.68178	0.895973	0.940441	1
ENSG00000168675	18	13217497	13652754	279	rs9951766	rs1786553	rs6505827	0.00693395	53	37.8317	0.896276	0.940706	1
ENSG00000152952	3	145787227	145881440	79	rs1449453	rs2175667	rs1512903	0.0455003	11	4.6941	0.896425	0.940809	1
ENSG00000137078	9	35649292	35650928	56	rs10972524	rs4879926	rs4879924	0.214975	11	7.01559	0.89674	0.941034	1
ENSG00000131188	5	176873446	176883287	33	rs17876032	rs2544814	rs2544814	0.028706	6	1.70434	0.896741	0.941034	1
ENSG00000257138	7	141672431	141673573	33	rs1285933	rs1358305	rs10234068	0.0836591	10	4.50209	0.896797	0.94104	1
ENSG00000213417	17	39221368	39222131	42	rs16968821	rs3907875	rs4247139	0.0955807	5	1.76202	0.897103	0.941308	1
ENSG00000125731	19	6752171	6767474	57	rs432823	rs4807101	rs2546122	0.056811	19	10.9011	0.897269	0.941363	1
ENSG00000249662	5	17444119	17486938	37	rs867356	rs2402396	rs2941677	0.0864763	14	6.97697	0.897295	0.941363	1
ENSG00000187595	17	40177594	40250497	48	rs35447453	rs7225608	rs2074166	0.117532	8	4.51783	0.897307	0.941363	1
ENSG00000164185	5	121465241	121489264	45	rs3853401	rs1421883	rs711413	0.128884	12	5.97312	0.897448	0.941458	1
ENSG00000087074	19	49375678	49379315	56	rs473464	rs7028	rs2387579	0.133614	12	7.71619	0.897633	0.94159	1
ENSG00000184261	2	47736429	47798124	89	rs6729015	rs17036738	rs6716883	0.107156	22	15.2698	0.897675	0.94159	1
ENSG00000131738	17	39519750	39526065	45	rs9907976	rs9895668	rs12185264	0.0269138	5	1.62431	0.897814	0.941683	1
ENSG00000120693	13	37418968	37494902	85	rs2031812	rs9603121	rs9531987	0.0294493	13	7.46746	0.89801	0.941835	1
ENSG00000137203	6	10393419	10419892	63	rs6456402	rs645297	rs6924202	0.0654598	16	8.71362	0.898074	0.941849	1
ENSG00000169131	5	178138513	178157660	60	rs6897878	rs12655129	rs4579271	0.0380724	11	5.20934	0.898251	0.941982	1
ENSG00000165606	10	50572111	50604135	58	rs11101085	rs12219670	rs1924489	0.066753	12	8.35706	0.898332	0.942014	1
ENSG00000144655	3	39183346	39196053	64	rs17852414	rs1355757	rs11129816	0.166752	7	3.35217	0.898443	0.942077	1
ENSG00000155463	14	23235731	23242251	86	rs1242729	rs2073344	rs2065134	0.0124193	20	11.5626	0.898495	0.942078	1
ENSG00000284952	3	155480832	155572231	67	rs184836	rs7652005	rs358703	0.0500913	6	1.906	0.898729	0.942245	1
ENSG00000165646	10	119000604	119038941	81	rs10886049	rs7897828	rs10886051	0.056811	12	5.42964	0.898755	0.942245	1
ENSG00000183185	3	97703946	97754159	87	rs2172258	rs6772623	rs1948382	0.0762739	11	4.79024	0.898872	0.942314	1
ENSG00000221823	2	68405989	68483369	57	rs34842123	rs12995380	rs17035004	0.201328	5	1.36785	0.898966	0.94236	1
ENSG00000096063	6	35800743	35889119	57	rs2766582	rs10456081	rs12110812	0.00126466	6	1.15725	0.899035	0.942379	1
ENSG00000198707	12	88442793	88535876	50	rs10777088	rs11104753	rs11104711	0.116982	6	2.06672	0.899295	0.942462	1
ENSG00000180205	20	44236578	44259923	62	rs6104219	rs6032425	rs6104219	0.219233	4	1.05463	0.899296	0.942462	1
ENSG00000154305	1	222791439	222841349	55	rs3002124	rs35762933	rs2936031	0.138873	7	2.72421	0.899375	0.942462	1
ENSG00000117758	1	28099730	28150954	25	rs2272795	rs11247696	rs11247696	0.268561	5	2.9358	0.899402	0.942462	1
ENSG00000184471	16	1138226	1146244	47	rs541912	rs4566170	rs213656	0.0518419	13	6.30605	0.899406	0.942462	1
ENSG00000120251	4	158125334	158287227	85	rs7697727	rs4691400	rs4691394	0.0929573	12	6.81568	0.899418	0.942462	1
ENSG00000135046	9	75766781	75785309	72	rs1342020	rs17654113	rs2310329	0.110659	10	4.55425	0.899565	0.942563	1
ENSG00000139946	14	56584532	56768242	198	rs17090922	rs17091335	rs387031	0.0419029	11	5.20924	0.899629	0.942577	1
ENSG00000171459	9	125504582	125513062	31	rs16912118	rs10985782	rs16912137	0.0250015	4	0.78114	0.899726	0.942598	1
ENSG00000135111	12	115108060	115121980	47	rs6489963	rs11067267	rs2279801	0.201328	14	10.748	0.89975	0.942598	1
ENSG00000128617	7	128412539	128415848	52	rs6971091	rs3734974	rs339088	0.066753	9	3.42669	0.899829	0.942627	1
ENSG00000080200	3	97540855	97663828	74	rs9834788	rs1844934	rs2279898	0.0955807	5	1.61233	0.899966	0.942717	1
ENSG00000159063	11	77806290	77850706	66	rs10899434	rs3133324	rs527462	0.0548005	6	1.77697	0.900057	0.942717	1
ENSG00000131055	20	30225715	30232809	26	rs750144	rs6060763	rs412142	0.133614	3	0.379088	0.900138	0.942717	1
ENSG00000164306	4	185570821	185616117	74	rs6552791	rs12513029	rs7675251	0.0483409	7	4.35392	0.900159	0.942717	1
ENSG00000221937	7	142919130	142920172	18	rs315294	rs1134309	rs1134309	0.258293	6	2.10498	0.900168	0.942717	1
ENSG00000132424	6	99845505	99873207	55	rs9376100	rs7745012	rs1009031	0.155301	6	2.70843	0.900303	0.942773	1
ENSG00000138658	4	113460489	113558151	69	rs7699752	rs4409021	rs901474	0.0929573	7	3.16959	0.900323	0.942773	1
ENSG00000089351	19	35485688	35517375	63	rs1053213	rs7253620	rs7253477	0.108571	11	4.73959	0.900684	0.943098	1
ENSG00000188269	19	14937053	14945997	75	rs2286362	rs10405210	rs8100775	0.102768	11	5.32476	0.900881	0.943214	1
ENSG00000167280	17	77070906	77084681	65	rs2377006	rs7222623	rs2703537	0.0643135	16	8.32512	0.900896	0.943214	1
ENSG00000134539	12	10378657	10482207	110	rs7315498	rs2733852	rs10845073	0.0357288	15	9.25288	0.900973	0.943242	1
ENSG00000168026	3	39149171	39180394	70	rs6768063	rs11129816	rs11129816	0.166752	6	2.82613	0.901042	0.943261	1
ENSG00000111863	6	11712287	11807279	164	rs1206002	rs6457906	rs9380521	0.0285831	17	9.04908	0.901374	0.94336	1
ENSG00000132128	1	46726868	46769288	49	rs12141928	rs12385693	rs6689182	0.147059	7	2.33019	0.901381	0.94336	1
ENSG00000110066	11	67922330	67981295	47	rs4930557	rs3802746	rs11228148	0.0910939	7	4.52702	0.901388	0.94336	1
ENSG00000127481	1	19401004	19536760	96	rs12747682	rs7551095	rs17389189	0.113346	7	4.14277	0.9014	0.94336	1
ENSG00000111961	6	148593440	148873180	247	rs6570822	rs9377146	rs6570841	0.00171057	51	35.9865	0.901448	0.94336	1
ENSG00000159723	16	67516474	67517450	24	rs5479	rs7196853	rs749242	0.158019	7	2.69318	0.901455	0.94336	1
ENSG00000140450	15	98503933	98517063	47	rs11858877	rs7177806	rs7177806	0.120511	10	5.83803	0.901491	0.94336	1
ENSG00000167769	19	6306153	6333623	52	rs4807854	rs17625356	rs9304931	0.0860401	13	7.03287	0.901788	0.943617	1
ENSG00000105668	19	36157419	36169383	42	rs16970586	rs231592	rs10422762	0.221624	8	3.14456	0.902003	0.943709	1
ENSG00000284042	5	17528778	17529374	7	rs6869467	rs2402396	rs2457736	0.309808	4	1.05238	0.902031	0.943709	1
ENSG00000136827	9	132575221	132586523	69	rs7857431	rs4332227	rs3780701	0.2113	7	3.36602	0.902051	0.943709	1
ENSG00000159409	1	151672534	151689279	36	rs6701385	rs1568485	rs10888430	0.201328	5	2.0422	0.902084	0.943709	1
ENSG00000099139	9	78505560	78977891	403	rs11144641	rs11144880	rs7045212	0.00411037	72	56.6191	0.902129	0.943709	1
ENSG00000180305	20	44258378	44259835	50	rs6032346	rs6032425	rs6073819	0.398809	4	1.09074	0.902291	0.943825	1
ENSG00000188162	11	17568806	17668697	139	rs2072231	rs4757568	rs2073582	0.0347628	18	10.1439	0.902355	0.943839	1
ENSG00000111652	12	6833180	6841041	41	rs4764516	rs870849	rs10774442	0.140567	12	5.30635	0.902685	0.944026	1
ENSG00000034152	17	21187984	21218544	33	rs12944658	rs11867371	rs12944658	0.182422	9	4.21882	0.902734	0.944026	1
ENSG00000241484	22	45148438	45258668	169	rs5765917	rs9626258	rs2016013	0.00335344	38	29.5388	0.902734	0.944026	1
ENSG00000088926	4	187187343	187210835	79	rs11132382	rs13150348	rs5974	0.0929573	13	7.25339	0.902737	0.944026	1
ENSG00000160218	21	45432190	45526433	66	rs2838452	rs915774	rs2071142	0.0932763	6	2.09581	0.903061	0.944312	1
ENSG00000214021	3	9849770	9896822	71	rs2304277	rs17050639	rs192495	0.09656	11	8.33881	0.903195	0.944399	1
ENSG00000126246	19	36229702	36233354	50	rs12151356	rs231236	rs231237	0.201328	5	1.4933	0.903251	0.944405	1
ENSG00000104131	15	44829323	44855227	24	rs28486675	rs36014111	rs10518980	0.172682	7	2.50736	0.903684	0.944804	1
ENSG00000068097	17	58118369	58156283	34	rs17842773	rs11079395	rs2087840	0.419982	3	0.833742	0.903885	0.944961	1
ENSG00000258817	11	49973943	49974971	26	rs1983448	rs11040700	rs12790522	0.297566	3	0.814686	0.903936	0.944962	1
ENSG00000151151	10	59951278	60027654	68	rs2653510	rs2486489	rs11812882	0.206532	6	2.39465	0.904042	0.945014	1
ENSG00000189045	5	74907007	74977598	75	rs3756558	rs4704235	rs5744707	0.0179491	6	1.70226	0.904088	0.945014	1
ENSG00000179270	2	29283842	29297389	77	rs11684304	rs17693414	rs4666166	0.066753	12	5.52769	0.904207	0.945086	1
ENSG00000065325	17	9725523	9795416	136	rs2280490	rs3786112	rs17683107	0.0104672	23	13.7328	0.904388	0.945222	1
ENSG00000221954	11	50003009	50004071	20	rs11040668	rs28544182	rs12790522	0.297566	3	0.866523	0.904483	0.945268	1
ENSG00000141316	17	31297394	31324895	96	rs9911256	rs16589	rs9772	0.030936	16	8.57011	0.904605	0.945342	1
ENSG00000084628	1	31652592	31712734	60	rs6691244	rs4949377	rs12755429	0.0820118	5	1.26841	0.904833	0.945485	1
ENSG00000151779	2	15307038	15701458	204	rs2380638	rs7594193	rs3755132	0.0455003	16	8.61627	0.904843	0.945485	1
ENSG00000099840	19	2096428	2099592	42	rs11665732	rs1106861	rs12609225	0.122236	13	6.60675	0.905005	0.945601	1
ENSG00000237110	6	132859429	132860475	79	rs2788933	rs4897591	rs11154685	0.0455003	14	6.74254	0.905246	0.945798	1
ENSG00000118200	1	200708021	200829832	92	rs4915451	rs4915463	rs885197	0.0393985	9	3.71841	0.905295	0.945798	1
ENSG00000159650	3	126200009	126236616	88	rs7647378	rs7617257	rs1873400	0.102768	12	5.40398	0.905549	0.94601	1
ENSG00000102882	16	30125426	30134827	23	rs11860935	rs7202714	rs11865086	0.0088793	5	1.12627	0.90577	0.946079	1
ENSG00000167395	16	31085743	31095517	36	rs10871454	rs12597511	rs9927295	0.391366	2	0.252136	0.905772	0.946079	1
ENSG00000180900	8	144873090	144897943	38	rs12544609	rs13255110	rs12543389	0.207356	8	2.88998	0.905778	0.946079	1
ENSG00000074803	15	48470635	48596275	51	rs12907018	rs12592330	rs12907018	0.176488	4	0.876103	0.905818	0.946079	1
ENSG00000157103	3	11033872	11080933	106	rs11128534	rs349716	rs11128537	0.00307639	25	14.9493	0.905879	0.946089	1
ENSG00000214978	17	9703925	9725396	93	rs453428	rs9674995	rs594219	0.0654598	17	9.12841	0.906049	0.946148	1
ENSG00000213215	7	143651937	143694405	77	rs6947163	rs4726665	rs2189874	0.0734021	5	1.2552	0.906065	0.946148	1
ENSG00000165264	9	32552997	32573160	45	rs669260	rs10813842	rs653790	0.000301468	5	1.8264	0.906088	0.946148	1
ENSG00000168297	3	58318607	58411854	87	rs3773005	rs7609912	rs11713310	0.370928	4	1.15994	0.906486	0.946511	1
ENSG00000107614	10	17179335	17244053	102	rs11254363	rs1028857	rs11254363	0.056811	12	5.5202	0.906765	0.946749	1
ENSG00000159388	1	203274619	203278730	50	rs2486925	rs10753940	rs10800913	0.178681	9	3.94093	0.906997	0.946885	1
ENSG00000161381	17	37219566	37310647	92	rs4795330	rs16530	rs9891236	0.10318	15	7.99117	0.90701	0.946885	1
ENSG00000248405	22	45098113	45258586	194	rs136899	rs9626258	rs2016013	0.00335344	45	36.5586	0.907048	0.946885	1
ENSG00000215305	20	2821349	2847378	47	rs11697717	rs6138930	rs2073129	0.185659	12	7.29883	0.907119	0.946906	1
ENSG00000165507	10	45466429	45474257	61	rs7085840	rs4332473	rs870957	0.0678372	11	5.06315	0.907202	0.94694	1
ENSG00000167548	12	49412758	49454577	36	rs833834	rs1274726	rs2117028	0.142467	10	4.32112	0.907342	0.946955	1
ENSG00000140534	15	90118700	90174287	60	rs968136	rs4932243	rs894160	0.140567	7	2.69979	0.907375	0.946955	1
ENSG00000274180	17	21142183	21156722	44	rs2085525	rs3760201	rs12944658	0.182422	10	5.20425	0.907377	0.946955	1
ENSG00000162129	11	71996539	72145724	65	rs10751199	rs11823867	rs628542	0.0955807	10	4.79157	0.907465	0.946955	1
ENSG00000133835	5	118788160	118972894	112	rs10478421	rs13153368	rs330206	0.0938017	12	8.8781	0.907471	0.946955	1
ENSG00000104814	19	39078281	39109522	47	rs11881082	rs888995	rs2960339	0.154525	8	3.18075	0.907596	0.947032	1
ENSG00000168356	3	38887255	39093648	112	rs4676593	rs17038466	rs4130468	0.0935262	8	3.54415	0.907793	0.947185	1
ENSG00000100271	22	43435522	43485425	80	rs2179258	rs6003071	rs5996274	0.0741455	14	8.81203	0.907896	0.947239	1
ENSG00000071575	2	12857036	12882860	57	rs515602	rs6432335	rs13000767	0.136653	10	5.3539	0.907949	0.947241	1
ENSG00000159256	21	37692487	37758446	59	rs7282050	rs9981659	rs218628	0.0754404	11	4.92398	0.90829	0.947524	1
ENSG00000156738	11	60223319	60238225	73	rs4938941	rs10897077	rs2000636	0.0352684	9	3.29613	0.908322	0.947524	1
ENSG00000162620	1	74491699	74663871	75	rs12138557	rs2034453	rs9970341	0.0490977	6	3.67762	0.908438	0.947592	1
ENSG00000100813	14	23527773	23564823	69	rs8021195	rs927041	rs1059356	0.0275859	18	13.9245	0.908495	0.947599	1
ENSG00000122406	1	93297570	93307481	34	rs6685705	rs2481713	rs10782944	0.490411	2	0.277515	0.908609	0.947664	1
ENSG00000129244	17	7549945	7561088	47	rs12936934	rs12941981	rs1641510	0.066753	11	4.69474	0.908756	0.947719	1
ENSG00000171522	5	40680017	40693837	37	rs4266456	rs4345353	rs12173270	0.0190359	4	0.675844	0.908763	0.947719	1
ENSG00000179855	19	3585476	3593539	49	rs8109960	rs1004323	rs4807491	0.0302603	15	6.95901	0.908895	0.947803	1
ENSG00000198678	12	48953665	48956739	48	rs12318285	rs10783270	rs11835614	0.114348	8	2.78569	0.909313	0.948186	1
ENSG00000198408	10	103544200	103578222	32	rs10883688	rs1530589	rs550	0.049497	4	0.803378	0.909463	0.948289	1
ENSG00000271605	17	62461569	62464760	19	rs8067243	rs8071264	rs1140409	0.387113	4	1.19658	0.909721	0.948395	1
ENSG00000151025	10	25463731	25891158	239	rs4747512	rs11014654	rs11014528	0.0748716	22	13.3381	0.90977	0.948395	1
ENSG00000247077	12	133287405	133299320	47	rs5744844	rs13254	rs7959269	0.116083	10	3.92881	0.909801	0.948395	1
ENSG00000061455	5	122424936	122529960	134	rs10079941	rs628262	rs459743	0.0368921	16	9.78346	0.909815	0.948395	1
ENSG00000151239	12	44187526	44200131	38	rs9783418	rs1621279	rs11836775	0.0841187	10	5.53474	0.909828	0.948395	1
ENSG00000101198	20	61872136	61904046	55	rs4809501	rs7265034	rs6089870	0.102768	8	2.71766	0.909895	0.948395	1
ENSG00000125347	5	131776132	131844411	84	rs11746555	rs2069812	rs4143335	0.159307	8	3.0303	0.909927	0.948395	1
ENSG00000101638	18	44247784	44339220	137	rs328130	rs2956976	rs8098387	0.0233379	25	20.8462	0.910012	0.948395	1
ENSG00000176040	3	111753690	111800116	98	rs1609796	rs4276157	rs732686	0.0623728	17	11.6724	0.910023	0.948395	1
ENSG00000178031	9	17906561	18910948	763	rs17184207	rs10757011	rs10118309	0.0033087	83	65.4709	0.910082	0.948403	1
ENSG00000198774	12	86194481	86230187	57	rs12427237	rs11117081	rs7313153	0.0978895	6	1.80028	0.910853	0.949154	1
ENSG00000102858	16	4666494	4740975	55	rs9673241	rs859310	rs1684617	0.005054	12	5.06183	0.910979	0.949232	1
ENSG00000117899	15	81238630	81282169	57	rs8029184	rs16972667	rs8026419	0.081729	13	7.42166	0.911163	0.949344	1
ENSG00000183397	19	3539169	3544028	42	rs10402738	rs10410258	rs939209	0.0659579	14	6.58685	0.911189	0.949344	1
ENSG00000120063	17	63005407	63052858	32	rs35020254	rs436585	rs7219448	0.138873	10	4.32205	0.911471	0.949537	1
ENSG00000215114	8	59323918	59364060	75	rs6986363	rs3824260	rs6997473	0.110659	8	3.87525	0.911476	0.949537	1
ENSG00000138074	2	27422455	27435826	49	rs1275509	rs11126936	rs1275509	0.266521	3	0.789227	0.911669	0.949663	1
ENSG00000149591	11	117070086	117078180	51	rs4938349	rs655023	rs500389	0.123155	8	2.91011	0.911722	0.949663	1
ENSG00000196900	5	125967397	125971976	40	rs13182402	rs4836294	rs6595719	0.105739	7	2.18943	0.911901	0.949663	1
ENSG00000167034	8	23536210	23540451	61	rs4871896	rs11992320	rs749145	0.0955807	11	4.83817	0.911929	0.949663	1
ENSG00000123552	6	99880201	99969604	78	rs9321515	rs2236383	rs6930645	0.112233	7	2.40663	0.911931	0.949663	1
ENSG00000164323	4	186080819	186130658	45	rs6552864	rs3108227	rs1872719	0.140213	8	3.08614	0.911948	0.949663	1
ENSG00000239264	6	7881750	7911021	89	rs13192135	rs2748363	rs1653098	0.0511761	13	6.41344	0.911954	0.949663	1
ENSG00000134460	10	6052652	6104333	110	rs11574674	rs10905818	rs7477011	0.0754404	21	12.1423	0.912046	0.949706	1
ENSG00000116031	2	71057342	71062946	61	rs2080393	rs6748323	rs722896	0.092141	13	6.22385	0.912103	0.949712	1
ENSG00000109685	4	1873120	1983934	24	rs28681468	rs28768394	rs10488835	0.245524	9	5.65994	0.912219	0.949779	1
ENSG00000180871	2	218990012	219001974	39	rs4674246	rs10171839	rs3092968	0.0530607	4	0.708697	0.912473	0.949991	1
ENSG00000158901	20	44179792	44207965	76	rs6073768	rs1843817	rs6104219	0.219233	4	0.967933	0.912649	0.950085	1
ENSG00000234511	5	169659451	169679579	76	rs4077700	rs315732	rs315751	0.107156	18	9.73968	0.912673	0.950085	1
ENSG00000131669	9	95883778	95896533	51	rs7859109	rs1125029	rs4744171	0.0703697	14	7.8708	0.912734	0.950085	1
ENSG00000167633	19	55327923	55342233	10	rs3826878	rs10407012	rs11665986	0.317311	3	0.725289	0.912768	0.950085	1
ENSG00000166619	20	36120874	36156333	39	rs4809641	rs6012560	rs6012240	0.0518419	6	1.60703	0.912826	0.950093	1
ENSG00000175854	9	131037658	131078402	44	rs16930313	rs7048106	rs10114273	0.0848154	7	2.50759	0.912944	0.95015	1
ENSG00000204936	19	43857838	43867324	27	rs17711503	rs34053693	rs12461712	0.0989429	11	5.07182	0.912983	0.95015	1
ENSG00000172487	11	56127691	56128764	46	rs11227836	rs17150526	rs17541516	0.121529	4	0.787387	0.913118	0.950172	1
ENSG00000171794	10	135043721	135045062	54	rs3810967	rs11101677	rs7070941	0.126568	11	5.87395	0.913137	0.950172	1
ENSG00000094975	1	172501489	172580973	70	rs2032528	rs763110	rs16844588	0.109599	11	7.47729	0.913172	0.950172	1
ENSG00000197208	5	131630087	131679883	115	rs162907	rs274549	rs156112	0.0224907	6	1.90667	0.913236	0.950172	1
ENSG00000139572	12	54756229	54758271	28	rs10876550	rs1270919	rs2700153	0.0926041	7	2.48609	0.91326	0.950172	1
ENSG00000107779	10	88516358	88692582	95	rs10788526	rs1240402	rs4933414	0.133614	11	7.36484	0.913312	0.950173	1
ENSG00000099800	19	2425623	2427584	46	rs2894565	rs3783501	rs3783501	0.182422	7	2.46335	0.913612	0.950432	1
ENSG00000155465	14	23242431	23299029	108	rs11629374	rs2295905	rs2065134	0.0124193	27	16.5125	0.913729	0.950501	1
ENSG00000101413	20	36662127	36756182	69	rs6013590	rs8123859	rs760999	0.0791643	9	4.99974	0.913789	0.95051	1
ENSG00000158714	1	159796601	159807282	68	rs12032950	rs2501325	rs4233356	0.00154197	19	10.0074	0.913891	0.950563	1
ENSG00000166451	16	81040157	81066719	72	rs8056592	rs1414	rs10492892	0.0899518	7	2.59747	0.913962	0.950584	1
ENSG00000115904	2	39189347	39351486	58	rs986019	rs1567423	rs2168043	0.128511	8	3.62453	0.914501	0.951091	1
ENSG00000177679	7	75831214	75916605	42	rs1806885	rs2109857	rs12334209	0.00950818	8	2.73961	0.914554	0.951093	1
ENSG00000163746	3	146109208	146213778	80	rs7642687	rs1079370	rs9842818	0.0539128	8	2.75176	0.914755	0.951249	1
ENSG00000198788	11	1074875	1104416	49	rs7481521	rs17859811	rs7934606	0.0492869	12	5.64819	0.914952	0.951401	1
ENSG00000120471	11	128804626	128813294	75	rs11221494	rs4604904	rs6590356	0.0589067	13	7.67359	0.915135	0.951516	1
ENSG00000155975	8	17104440	17159936	113	rs17124196	rs7011504	rs1053903	0.0506367	12	6.35514	0.915165	0.951516	1
ENSG00000131127	4	331603	378657	31	rs11723261	rs17164836	rs13137548	0.107013	5	1.2269	0.91523	0.95153	1
ENSG00000119720	14	90734204	90798313	56	rs8011810	rs10142482	rs11625794	0.148614	5	1.33142	0.915406	0.95166	1
ENSG00000170166	2	177016278	177017954	55	rs847150	rs17395735	rs863678	0.0601081	9	3.70219	0.915635	0.951838	1
ENSG00000257335	7	141607613	141806547	115	rs1433594	rs10224453	rs4726492	0.00227531	24	13.9932	0.915679	0.951838	1
ENSG00000071677	2	238475217	238475818	64	rs3751110	rs13414926	rs12467097	0.0455003	14	7.51166	0.915804	0.951885	1
ENSG00000167754	19	51446559	51456349	87	rs998771	rs2659096	rs2242670	0.0228104	23	13.9009	0.915827	0.951885	1
ENSG00000159212	21	36041293	36090525	69	rs7281542	rs1892665	rs2834628	0.099546	13	6.99308	0.916007	0.952002	1
ENSG00000251258	6	112668532	112672496	59	rs3920874	rs1108967	rs1539400	0.00282374	8	2.60405	0.916149	0.952002	1
ENSG00000092068	14	23594504	23652883	75	rs3794456	rs178758	rs1059356	0.0275859	20	12.3801	0.91616	0.952002	1
ENSG00000120437	6	160183077	160200144	61	rs752779	rs11965350	rs11753885	0.317311	5	1.84937	0.916165	0.952002	1
ENSG00000267120	19	36230153	36236333	51	rs12151356	rs11881242	rs231237	0.201328	5	1.39927	0.916195	0.952002	1
ENSG00000136235	7	23275586	23314727	54	rs6955115	rs156411	rs2268748	0.213336	7	3.10583	0.916319	0.952078	1
ENSG00000134531	12	13349657	13372875	95	rs4763939	rs2061868	rs10772627	0.0168994	17	9.23594	0.916494	0.952206	1
ENSG00000167113	9	131084823	131096351	30	rs2240960	rs2240949	rs10114273	0.0848154	6	1.5785	0.916585	0.952248	1
ENSG00000152953	4	5053207	5502721	330	rs4072934	rs7663337	rs11722554	0.0237673	48	32.9905	0.916757	0.952373	1
ENSG00000107864	10	93806449	94050835	96	rs10882016	rs2771259	rs10882018	0.0115559	5	1.24104	0.916871	0.952438	1
ENSG00000214517	11	73882312	73965748	56	rs11236008	rs17132931	rs3741132	0.243345	5	1.50441	0.916927	0.952443	1
ENSG00000137860	15	45544432	45570044	57	rs12438970	rs1706799	rs16941238	0.468981	2	0.370476	0.917064	0.952533	1
ENSG00000127948	7	75528518	75616173	63	rs6946822	rs34170456	rs4732524	0.151349	12	5.87581	0.917374	0.952801	1
ENSG00000139351	12	102122426	102133250	50	rs2764	rs2108694	rs10778143	0.187443	7	2.52682	0.917491	0.95287	1
ENSG00000282608	1	112042051	112046255	62	rs1264899	rs7553961	rs7737	0.126438	12	5.77279	0.917641	0.952972	1
ENSG00000125820	20	21491655	21494702	30	rs804387	rs6047484	rs11906245	0.123155	6	2.2706	0.917744	0.953	1
ENSG00000125944	1	23630264	23670829	48	rs2749146	rs2486078	rs9658850	0.192115	8	2.80412	0.91777	0.953	1
ENSG00000106305	7	6048886	6063465	55	rs1805324	rs536932	rs1805324	0.00193521	6	1.50021	0.917836	0.953015	1
ENSG00000240021	1	178482244	178517737	68	rs12039605	rs2493855	rs4233174	0.2113	7	2.98334	0.917913	0.953042	1
ENSG00000019505	11	45261853	45307892	83	rs7108362	rs7925771	rs4755936	0.167799	7	3.45529	0.917969	0.953047	1
ENSG00000169126	10	28064115	28288008	113	rs12358501	rs12245062	rs11006802	0.0768554	14	7.84349	0.91808	0.953109	1
ENSG00000103194	16	84733592	84813528	119	rs7190856	rs7204018	rs7184873	0.030936	19	11.5708	0.918263	0.95324	1
ENSG00000108244	17	39078952	39093898	77	rs16966358	rs972249	rs3785769	0.101005	11	5.92948	0.918316	0.95324	1
ENSG00000083444	1	11994262	12035595	71	rs4304595	rs2295283	rs2273286	0.130149	7	2.65877	0.918415	0.95324	1
ENSG00000078668	8	42249142	42263455	35	rs2953993	rs7832529	rs7832529	0.295813	4	0.892544	0.91847	0.95324	1
ENSG00000161091	19	3538259	3574288	57	rs10421781	rs7253265	rs4807491	0.0302603	17	8.28026	0.918495	0.95324	1
ENSG00000177576	18	47003613	47013622	48	rs7407441	rs9959048	rs11082752	0.07465	8	2.57284	0.918601	0.95324	1
ENSG00000104918	19	7733935	7735341	57	rs794078	rs11668398	rs35257373	0.00511026	16	11.7361	0.918603	0.95324	1
ENSG00000167257	11	117103341	117157170	65	rs4938355	rs576190	rs500389	0.123155	13	6.53301	0.918616	0.95324	1
ENSG00000172399	4	120056987	120108944	67	rs7441142	rs10024967	rs7687613	0.0323264	9	3.46625	0.91875	0.953275	1
ENSG00000272333	19	36208875	36229781	56	rs2267586	rs120960	rs231237	0.201328	5	1.37594	0.918794	0.953275	1
ENSG00000164176	5	83236373	83680698	194	rs13181372	rs12521201	rs6860185	0.0347628	28	20.039	0.918856	0.953275	1
ENSG00000132635	20	2815960	2821836	46	rs215529	rs6084189	rs2073129	0.185659	12	6.86356	0.918885	0.953275	1
ENSG00000267631	19	49538826	49540152	32	rs2287754	rs4802550	rs7255964	0.104163	8	3.48745	0.91896	0.953275	1
ENSG00000258691	14	96671181	96730266	135	rs1959040	rs3759602	rs7154058	0.00239967	25	15.7003	0.918983	0.953275	1
ENSG00000188050	7	122337789	122339171	33	rs10953961	rs10269727	rs7778947	0.271332	6	1.96622	0.919042	0.953275	1
ENSG00000100802	14	23455103	23479375	48	rs11623624	rs3764167	rs8003721	0.165543	9	3.50847	0.919063	0.953275	1
ENSG00000107341	9	33817158	33920397	59	rs864427	rs307673	rs216365	0.213778	5	1.486	0.919111	0.953275	1
ENSG00000197150	7	150725509	150744869	60	rs11771844	rs4725389	rs11769150	0.0762739	12	5.4147	0.919184	0.953298	1
ENSG00000165819	14	21966277	21979484	60	rs10137743	rs17792754	rs1263803	0.0419963	15	7.41358	0.919314	0.953372	1
ENSG00000198546	10	135122418	135126666	48	rs2995300	rs4604	rs11598342	0.127556	8	5.55751	0.919358	0.953372	1
ENSG00000198060	10	94050924	94113721	43	rs10882039	rs2265193	rs17365265	0.317311	4	3.81579	0.919627	0.953584	1
ENSG00000052344	16	31142754	31147048	32	rs750952	rs2735393	rs2735393	0.317311	4	1.52546	0.919665	0.953584	1
ENSG00000134108	3	5163934	5222596	68	rs9828404	rs13062165	rs464392	0.0518419	14	6.47259	0.919836	0.953709	1
ENSG00000179528	2	74724644	74730443	33	rs7562663	rs13430658	rs3815476	0.387113	5	1.70779	0.919993	0.953818	1
ENSG00000113048	5	71510780	71617544	81	rs17301591	rs4507472	rs17301945	0.1192	14	9.38626	0.92009	0.953866	1
ENSG00000140265	15	43650370	43663241	40	rs1095386	rs16957715	rs7181634	0.467059	2	0.543735	0.920147	0.953872	1
ENSG00000168724	5	34929664	34959069	72	rs17303001	rs13163727	rs163841	0.119814	9	4.29078	0.920419	0.9541	1
ENSG00000188710	9	133768094	133772199	67	rs6597642	rs10901307	rs11793972	0.0501909	12	5.03621	0.920535	0.954167	1
ENSG00000142623	1	17531623	17572502	103	rs6681946	rs2501776	rs4620585	0.0244489	20	11.1085	0.920615	0.954197	1
ENSG00000260007	15	68476370	68522056	38	rs7165825	rs10152450	rs9972591	0.0734674	5	2.89887	0.920699	0.954231	1
ENSG00000138639	4	86396303	86923821	284	rs340199	rs9307015	rs6822082	0.0398254	30	20.2563	0.920813	0.954293	1
ENSG00000175274	11	44907454	44972857	116	rs835780	rs2902421	rs2218993	0.0143542	24	13.3836	0.920861	0.954293	1
ENSG00000104763	8	17913501	17942507	125	rs437707	rs2739708	rs7832527	0.082415	14	6.81595	0.921031	0.954416	1
ENSG00000212724	17	39215492	39216366	43	rs11870676	rs4247139	rs4247139	0.0955807	6	1.87936	0.921214	0.954552	1
ENSG00000103319	16	22217599	22300059	57	rs1469111	rs7764	rs2347	0.234365	9	5.84319	0.92149	0.954785	1
ENSG00000129317	12	44112795	44152596	44	rs4768521	rs10880568	rs4251501	0.104666	8	2.86957	0.921611	0.954857	1
ENSG00000197013	19	21679484	21739072	38	rs8103151	rs2102920	rs1401927	0.175039	4	1.28601	0.921702	0.954898	1
ENSG00000188624	19	46623324	46627945	29	rs1155440	rs10412768	rs16980332	0.195053	6	2.19016	0.921771	0.954899	1
ENSG00000065000	19	2100987	2164467	61	rs10416531	rs2074552	rs886449	0.0408101	15	7.01086	0.921805	0.954899	1
ENSG00000106410	7	144094333	144107320	40	rs720475	rs2158370	rs720475	0.177016	5	1.25263	0.921957	0.955003	1
ENSG00000258890	17	62502983	62538579	35	rs8067243	rs8068867	rs12949616	0.108354	5	1.14549	0.922452	0.955463	1
ENSG00000141577	17	79163393	79196799	56	rs7220048	rs2271090	rs8069265	0.119814	11	4.71653	0.922504	0.955463	1
ENSG00000133226	1	24958207	24999772	36	rs3924436	rs16829963	rs4649014	0.182422	8	2.78171	0.92258	0.955489	1
ENSG00000114735	3	50606583	50633599	34	rs12487817	rs6791880	rs873985	0.317311	5	1.63042	0.922804	0.955582	1
ENSG00000156735	8	38034051	38070819	25	rs2517396	rs6981405	rs2517396	0.0970975	6	1.52379	0.922818	0.955582	1
ENSG00000197798	11	126081619	126132879	113	rs732430	rs12788021	rs17656	0.109599	10	3.81357	0.922824	0.955582	1
ENSG00000260861	20	1520790	1600655	110	rs6042574	rs2273331	rs6033950	0.118429	13	8.66167	0.922975	0.955685	1
ENSG00000006695	17	13972807	14135053	113	rs9912591	rs41401644	rs10521264	0.0401083	17	10.09	0.923174	0.955838	1
ENSG00000155816	1	240177648	240638487	440	rs12740260	rs4659977	rs922307	0.00799753	51	35.9892	0.923475	0.956097	1
ENSG00000196792	14	31363005	31495607	86	rs12432689	rs3825741	rs17097458	0.0812307	11	5.01608	0.923581	0.956148	1
ENSG00000122133	9	138453602	138458801	65	rs7020030	rs12342924	rs3849218	0.0989429	17	9.64671	0.923791	0.956148	1
ENSG00000157005	3	187386700	187388182	51	rs1863390	rs9865102	rs13094242	0.207571	7	3.26058	0.923805	0.956148	1
ENSG00000147889	9	21967751	21995300	58	rs4977746	rs1333034	rs13298881	0.112692	8	2.86709	0.923818	0.956148	1
ENSG00000100628	14	94400512	94443085	123	rs10141592	rs2295214	rs4905122	0.0455003	24	14.5986	0.923882	0.956148	1
ENSG00000101353	20	35729629	35807991	59	rs1892205	rs879818	rs13043411	0.273412	4	0.93365	0.923883	0.956148	1
ENSG00000221931	11	123624288	123625226	57	rs1275054	rs10893090	rs1275053	0.0976712	5	1.19532	0.923884	0.956148	1
ENSG00000186994	19	8387468	8408146	39	rs9426	rs2967614	rs2967614	0.0518419	7	2.32743	0.924075	0.956292	1
ENSG00000168152	4	83821837	83841122	52	rs7683826	rs6535419	rs17354364	0.259233	3	0.51349	0.924176	0.956344	1
ENSG00000162896	1	207101867	207119811	56	rs291089	rs11581299	rs4844369	0.158808	6	2.09012	0.92444	0.956564	1
ENSG00000132388	17	4172554	4269970	59	rs12602879	rs952079	rs8066746	0.0754404	7	2.0997	0.924605	0.956681	1
ENSG00000197641	18	61254223	61271873	35	rs4462702	rs1818813	rs2276203	0.161513	6	2.00881	0.924703	0.956705	1
ENSG00000243130	19	43511808	43530626	13	rs7254452	rs3746096	rs7254452	0.092732	5	1.03627	0.924853	0.956705	1
ENSG00000197579	9	32540542	32552584	46	rs7855688	rs540467	rs653790	0.000301468	5	1.90566	0.924854	0.956705	1
ENSG00000178695	13	77454310	77460540	60	rs17066805	rs866449	rs7329297	0.0634865	14	6.95024	0.924975	0.956705	1
ENSG00000204450	11	89699205	89707240	3	rs10734121	rs7929724	rs1913597	0.81033	1	0.00439974	0.925025	0.956705	1
ENSG00000249751	5	138784245	138842328	22	rs4075682	rs7448031	rs4446448	0.36812	4	1.09197	0.92509	0.956705	1
ENSG00000151725	4	185615239	185655284	81	rs4647610	rs2102862	rs11934173	0.139893	7	2.86021	0.925114	0.956705	1
ENSG00000149357	11	71796941	71814343	42	rs1573502	rs550638	rs623585	0.0398254	4	0.66706	0.925119	0.956705	1
ENSG00000213949	5	52083750	52255039	208	rs1450952	rs153141	rs244481	0.0307727	24	14.3492	0.925123	0.956705	1
ENSG00000100764	14	90722871	90741773	39	rs8017423	rs11626869	rs7146640	0.404657	3	0.592265	0.925142	0.956705	1
ENSG00000161265	19	36233365	36236346	50	rs7257917	rs11881242	rs231237	0.201328	5	1.40965	0.925196	0.956708	1
ENSG00000136231	7	23349828	23510110	86	rs199350	rs10259241	rs6461708	0.182422	14	7.26329	0.925411	0.956877	1
ENSG00000178996	5	53813589	53842416	90	rs9292061	rs2249654	rs17626606	0.0682232	10	6.68534	0.925537	0.956954	1
ENSG00000142619	1	17575593	17610728	101	rs3003474	rs1635597	rs11203332	0.0811267	18	10.4424	0.925641	0.956985	1
ENSG00000169598	1	3773831	3801993	66	rs10752721	rs34835780	rs35965334	0.119038	9	3.3593	0.92567	0.956985	1
ENSG00000120675	13	43597339	43688349	97	rs9533327	rs9567121	rs17537900	0.0160662	15	8.12117	0.92589	0.957106	1
ENSG00000100601	14	78138747	78174366	71	rs12431896	rs11621593	rs2037933	0.125708	6	2.16512	0.925918	0.957106	1
ENSG00000184154	11	71791383	71807941	43	rs1939243	rs550638	rs623585	0.0398254	4	0.662099	0.925941	0.957106	1
ENSG00000171159	9	130922544	130926203	36	rs4837240	rs2502728	rs3003607	0.148614	7	2.01843	0.92618	0.957287	1
ENSG00000104371	8	42231581	42234747	36	rs6474387	rs16891302	rs3136748	0.327086	4	0.94812	0.926219	0.957287	1
ENSG00000143368	1	149895209	149899695	20	rs17581380	rs10494260	rs11205277	0.201328	5	1.11353	0.926384	0.957371	1
ENSG00000124491	6	6144317	6321246	251	rs12719577	rs12198109	rs3116567	0.00524373	48	32.6034	0.926482	0.957371	1
ENSG00000100225	22	32870663	32894816	118	rs2076048	rs11089573	rs5754135	0.0643135	19	9.88747	0.926489	0.957371	1
ENSG00000228278	9	117092149	117095531	78	rs13288541	rs4979373	rs1976192	0.0562504	17	8.59392	0.926589	0.957371	1
ENSG00000205155	19	36236501	36238420	50	rs17776834	rs2619200	rs231237	0.201328	5	1.38155	0.926596	0.957371	1
ENSG00000171551	2	233344537	233352544	48	rs12996863	rs1004175	rs10201913	0.0340864	14	7.68478	0.926609	0.957371	1
ENSG00000189077	7	75616149	75623974	46	rs239953	rs34170456	rs4732524	0.151349	8	2.6887	0.926902	0.95762	1
ENSG00000196739	9	116917817	117074791	234	rs2900573	rs3748176	rs871878	0.0116776	46	30.316	0.927014	0.957683	1
ENSG00000205328	12	55794313	55795251	35	rs10783724	rs7966770	rs7960126	0.317311	3	0.370682	0.927212	0.957834	1
ENSG00000108854	17	62538400	62658425	56	rs3744409	rs2676289	rs12949616	0.108354	6	2.52582	0.927291	0.957863	1
ENSG00000105220	19	34850385	34893318	48	rs7251027	rs11084766	rs34792610	0.141403	5	1.07532	0.927794	0.958311	1
ENSG00000105889	7	22459063	22767232	230	rs7779378	rs2103109	rs4722178	0.0262683	26	14.8709	0.927828	0.958311	1
ENSG00000126262	19	35934809	35942669	63	rs4806152	rs2293695	rs17304632	0.0729564	16	7.90781	0.927978	0.958413	1
ENSG00000157999	7	6071007	6076183	58	rs1805324	rs591982	rs1805324	0.00193521	6	1.43369	0.928472	0.95884	1
ENSG00000188636	22	44888463	44894113	71	rs133807	rs2349623	rs2349623	0.0589067	10	3.86752	0.928495	0.95884	1
ENSG00000175329	22	35462129	35483380	108	rs713708	rs9610221	rs362112	0.0401083	10	4.30351	0.92857	0.958865	1
ENSG00000130643	10	135137576	135150439	46	rs2275724	rs7916900	rs11598342	0.127556	9	6.04074	0.928671	0.958916	1
ENSG00000137674	11	102447563	102496063	115	rs11225307	rs2212488	rs11225314	0.109599	14	9.68535	0.92881	0.958985	1
ENSG00000187239	9	132649466	132805473	106	rs11793686	rs10988589	rs16931713	0.182422	12	6.03342	0.928841	0.958985	1
ENSG00000151650	10	135051359	135055432	57	rs2998144	rs11101679	rs7070941	0.126568	12	7.92065	0.929314	0.959394	1
ENSG00000125255	13	103696348	103718767	117	rs9557983	rs281086	rs9514083	0.0754404	13	5.76706	0.92934	0.959394	1
ENSG00000173269	10	88695297	88729238	45	rs17107175	rs12240750	rs1240401	0.153127	10	8.82787	0.929481	0.959486	1
ENSG00000188585	1	178448382	178468769	52	rs12045201	rs4511075	rs4233174	0.2113	8	3.16324	0.929628	0.959538	1
ENSG00000115289	2	74732170	74734822	31	rs2268417	rs13430658	rs3815476	0.387113	5	1.67978	0.929728	0.959538	1
ENSG00000125864	20	17474550	17549865	116	rs2269016	rs12480826	rs11907325	0.0283086	20	12.6521	0.929729	0.959538	1
ENSG00000173588	12	94700225	94853764	99	rs2242499	rs17022501	rs10859698	0.0282679	13	7.39144	0.929748	0.959538	1
ENSG00000157978	1	25870097	25895377	21	rs35886763	rs4488019	rs6598863	0.260589	5	1.58397	0.929811	0.959538	1
ENSG00000197496	20	45338288	45364986	61	rs6066043	rs7267617	rs760877	0.195625	12	4.98291	0.929841	0.959538	1
ENSG00000161180	22	21987005	21991618	45	rs5754217	rs396913	rs416661	0.0392517	6	1.4246	0.929995	0.959574	1
ENSG00000169427	8	140613081	140716352	155	rs7006579	rs10112809	rs11775044	0.0149007	24	14.2813	0.930007	0.959574	1
ENSG00000268696	19	23015093	23041469	35	rs12980083	rs1824794	rs10500220	0.196939	3	0.706351	0.93003	0.959574	1
ENSG00000221880	17	39190136	39191126	53	rs2111052	rs439075	rs972249	0.182422	6	1.95617	0.930127	0.959617	1
ENSG00000198300	19	57321445	57352096	41	rs12981689	rs6510023	rs373361	0.133614	9	5.46547	0.930175	0.959617	1
ENSG00000102886	16	30116131	30124858	23	rs9928448	rs13331817	rs11865086	0.0088793	6	1.42568	0.93036	0.95975	1
ENSG00000151287	13	103418238	103426161	68	rs9585978	rs7994575	rs17592459	0.0155802	10	4.20063	0.930441	0.95975	1
ENSG00000095485	10	101992055	102027437	57	rs7915944	rs12268799	rs17112787	0.163955	7	2.80103	0.930493	0.95975	1
ENSG00000169032	15	66679175	66783994	55	rs3759786	rs11853245	rs1432442	0.0708478	4	0.641056	0.930536	0.95975	1
ENSG00000104852	19	49588676	49611862	50	rs4002419	rs3745300	rs4802566	0.0455003	10	7.08748	0.930562	0.95975	1
ENSG00000197892	8	28924795	29120641	119	rs7837237	rs7013353	rs10448081	0.056811	12	4.93779	0.930672	0.95981	1
ENSG00000176410	7	73095248	73097783	43	rs17145813	rs4717104	rs6959538	0.0809356	8	2.73696	0.930998	0.960047	1
ENSG00000133641	12	88427623	88443937	32	rs11104703	rs2471535	rs11104711	0.116982	7	2.09803	0.931037	0.960047	1
ENSG00000136839	9	107379529	107380485	56	rs7026705	rs10820705	rs13298262	0.395325	3	0.455397	0.931056	0.960047	1
ENSG00000103356	16	23532075	23569052	72	rs7204714	rs414000	rs240744	0.0504037	4	0.629667	0.9313	0.960245	1
ENSG00000145087	3	120626919	121143608	159	rs697011	rs3218647	rs697011	0.119814	7	2.07554	0.931472	0.960369	1
ENSG00000143353	1	219347211	219386207	41	rs6688817	rs4339871	rs17588395	0.138873	3	0.295711	0.931623	0.960472	1
ENSG00000163946	3	56654160	56717293	57	rs13089169	rs6765444	rs10212341	0.140567	5	1.0122	0.931821	0.960623	1
ENSG00000204889	17	39133967	39143387	70	rs9257	rs2872968	rs2315603	0.182422	7	2.5172	0.931882	0.960632	1
ENSG00000137822	15	43661419	43701969	52	rs573615	rs7173487	rs7181634	0.467059	2	0.476082	0.931996	0.960685	1
ENSG00000014914	1	149900543	149908772	21	rs17581380	rs11205308	rs11205277	0.201328	5	1.06132	0.932036	0.960685	1
ENSG00000113262	5	178404588	178423207	68	rs17081834	rs10464078	rs17078795	0.0926041	10	5.01706	0.932137	0.960733	1
ENSG00000115297	2	74740590	74744275	28	rs2284708	rs13430658	rs3815476	0.387113	5	1.62004	0.932186	0.960733	1
ENSG00000113272	5	157158428	157168457	58	rs11948668	rs11955293	rs12283	0.153127	12	5.24013	0.932373	0.960834	1
ENSG00000261796	3	128806418	128879879	37	rs6439154	rs9875494	rs11709852	0.204359	5	1.05986	0.932387	0.960834	1
ENSG00000242221	19	43568361	43587197	13	rs3922338	rs2354282	rs2354285	0.206532	6	1.51933	0.932544	0.960942	1
ENSG00000141252	17	411743	624957	117	rs28445967	rs11649996	rs759974	0.0398254	12	5.6034	0.933008	0.961367	1
ENSG00000134109	3	5229331	5261643	67	rs2291865	rs12493379	rs464392	0.0518419	14	6.28545	0.933204	0.961477	1
ENSG00000172519	19	15898471	15911167	57	rs10518249	rs2189784	rs3764557	0.204359	5	1.86697	0.933218	0.961477	1
ENSG00000064961	19	3572775	3579086	48	rs4807485	rs2271875	rs4807491	0.0302603	16	7.25417	0.93346	0.961606	1
ENSG00000113456	5	34905365	34919094	60	rs16868534	rs17304654	rs336471	0.221624	7	3.09121	0.933517	0.961606	1
ENSG00000136492	17	59756500	59940920	96	rs12453801	rs3744434	rs11658522	0.0557425	6	1.47699	0.933558	0.961606	1
ENSG00000196268	19	21579921	21610379	27	rs7258086	rs2562487	rs3951363	0.338809	4	0.704452	0.933589	0.961606	1
ENSG00000170989	1	101702421	101709269	66	rs10783155	rs10875366	rs12404070	0.0130369	14	6.41834	0.933629	0.961606	1
ENSG00000212899	17	39149682	39150416	65	rs929268	rs17843047	rs972249	0.182422	6	2.02459	0.933653	0.961606	1
ENSG00000165185	9	115249107	115431677	110	rs7866567	rs10513168	rs786961	0.0659579	11	5.08012	0.933743	0.961645	1
ENSG00000159339	1	17634690	17690499	118	rs3750300	rs942457	rs2240335	0.0455003	14	8.15012	0.933838	0.96169	1
ENSG00000180777	18	14728271	14854666	37	rs35492143	rs1356570	rs3903023	0.346614	6	2.59624	0.934047	0.961728	1
ENSG00000078967	7	43966035	43995735	43	rs2232109	rs11766570	rs2528392	0.317311	4	1.32742	0.934067	0.961728	1
ENSG00000158161	1	28296855	28415148	81	rs12144736	rs12088946	rs2481981	0.14754	10	4.74046	0.934098	0.961728	1
ENSG00000002745	7	120965421	120981158	49	rs798905	rs7792993	rs2240982	0.169864	8	2.89885	0.934111	0.961728	1
ENSG00000112996	5	44809049	44820530	31	rs6893211	rs4395640	rs13172191	0.585441	2	0.329365	0.934133	0.961728	1
ENSG00000197977	6	10980992	11044538	64	rs12199131	rs6456830	rs3798751	0.0378087	7	1.84867	0.934217	0.961732	1
ENSG00000158156	1	28286099	28294604	42	rs6700473	rs6684659	rs11538306	0.239995	7	3.16954	0.934241	0.961732	1
ENSG00000135413	12	55024595	55028679	69	rs8407	rs1107740	rs10747701	0.109599	9	3.05028	0.934478	0.961883	1
ENSG00000125831	20	23431040	23433513	57	rs6076069	rs3004111	rs2273378	0.0932356	6	2.32728	0.934491	0.961883	1
ENSG00000107159	9	35673925	35681156	61	rs7028173	rs3763630	rs4879924	0.214975	10	4.18577	0.934653	0.961997	1
ENSG00000186501	1	27648636	27662891	34	rs7547618	rs743044	rs11587965	0.142081	7	2.13619	0.934816	0.962111	1
ENSG00000226650	5	154393315	154397701	51	rs13156669	rs351291	rs9324797	0.142467	8	2.66055	0.934928	0.962173	1
ENSG00000049883	5	71616194	71664222	45	rs11749445	rs6452453	rs7713165	0.265619	7	2.51419	0.935046	0.962242	1
ENSG00000198420	7	143548468	143599291	38	rs17164396	rs1023533	rs12703535	0.343451	6	2.16901	0.9353	0.96245	1
ENSG00000138772	4	79472901	79531605	94	rs13141571	rs4382063	rs5945	0.253098	7	2.49868	0.935443	0.962544	1
ENSG00000157873	1	2487078	2496821	55	rs1107685	rs6684865	rs10910105	0.155301	5	1.48223	0.935513	0.962562	1
ENSG00000125814	20	23355156	23402156	95	rs3004096	rs6048810	rs1936012	0.0899518	6	2.15119	0.935564	0.962562	1
ENSG00000206104	21	32015183	32015455	34	rs198901	rs13049440	rs1702405	0.202004	4	4.84894	0.935689	0.962637	1
ENSG00000104818	19	49535147	49536495	33	rs5464	rs34256680	rs7255964	0.104163	9	4.11796	0.935804	0.96265	1
ENSG00000164893	8	87226292	87333375	78	rs9969464	rs16911667	rs17607671	0.232655	7	3.00312	0.935805	0.96265	1
ENSG00000168903	5	180415846	180433727	26	rs3733755	rs7709346	rs35157246	0.238453	3	0.313287	0.936079	0.962879	1
ENSG00000112110	6	160210844	160219468	53	rs4709364	rs1004251	rs9457732	0.204359	7	2.33815	0.936159	0.962908	1
ENSG00000103510	16	31125810	31142714	36	rs9927295	rs3764326	rs9927295	0.391366	4	1.81897	0.936477	0.963182	1
ENSG00000115112	2	121974163	122042778	86	rs12478137	rs2713231	rs10189866	0.0140438	19	9.37526	0.936679	0.963284	1
ENSG00000188334	19	48471303	48495427	65	rs2972515	rs12982629	rs12985868	0.102399	16	7.82567	0.93668	0.963284	1
ENSG00000105672	19	36132647	36135773	39	rs8101766	rs7257917	rs10422762	0.221624	8	2.49547	0.936769	0.963298	1
ENSG00000124839	2	238482965	238510257	85	rs6705903	rs7558097	rs12467097	0.0455003	15	7.15556	0.936797	0.963298	1
ENSG00000142611	1	2985732	3355185	237	rs4576609	rs2821041	rs12135062	0.00672538	50	33.3152	0.937039	0.963494	1
ENSG00000132182	3	13357735	13461822	90	rs6765843	rs17029076	rs749574	0.119306	7	2.27467	0.937172	0.963577	1
ENSG00000122512	7	6010556	6048737	53	rs1805324	rs581706	rs1805324	0.00193521	6	1.3427	0.937305	0.963661	1
ENSG00000142910	1	32042086	32053287	47	rs6667261	rs4949454	rs10914455	0.0801183	8	2.74179	0.937413	0.963718	1
ENSG00000198001	12	44152747	44192110	49	rs11182223	rs7965635	rs11836775	0.0841187	10	3.83243	0.93747	0.963724	1
ENSG00000070748	10	50817141	50875988	101	rs1880679	rs1258209	rs1153799	0.0372209	18	8.8324	0.937562	0.963765	1
ENSG00000196937	7	120988932	121036418	57	rs2707521	rs12706348	rs2240982	0.169864	7	2.51816	0.937654	0.963806	1
ENSG00000125977	20	32676115	32700049	33	rs6088387	rs6059692	rs6119459	0.417474	3	0.395208	0.937806	0.963909	1
ENSG00000185821	12	55820038	55820976	35	rs7488143	rs7302568	rs7960126	0.317311	3	0.416399	0.93797	0.964025	1
ENSG00000157911	1	2335403	2345236	59	rs2843129	rs10910078	rs6665546	0.0455003	17	8.79329	0.938075	0.964079	1
ENSG00000204022	10	90346510	90366733	32	rs10788606	rs861507	rs10736361	0.293718	6	1.62088	0.938232	0.964188	1
ENSG00000163781	3	133317019	133381224	71	rs16840524	rs4419374	rs9847556	0.243345	7	2.21976	0.938484	0.964393	1
ENSG00000096080	6	43638939	43655528	46	rs3757271	rs735775	rs35679149	0.128884	10	4.01559	0.938606	0.96445	1
ENSG00000140612	15	85212769	85259691	60	rs11635597	rs6496404	rs17533006	0.110803	6	1.62849	0.93871	0.96445	1
ENSG00000173267	10	88718356	88723015	39	rs7091555	rs12240750	rs1240401	0.153127	9	3.70461	0.938764	0.96445	1
ENSG00000197302	16	31724550	31806190	43	rs1881318	rs8048000	rs4889551	0.429835	2	0.259892	0.938849	0.96445	1
ENSG00000145919	5	173034148	173043662	71	rs4473785	rs791639	rs17076110	0.0970001	13	6.11578	0.938896	0.96445	1
ENSG00000131737	17	39533921	39538558	43	rs9895247	rs2057654	rs12185264	0.0269138	6	1.51578	0.938908	0.96445	1
ENSG00000080493	4	71928384	72437804	189	rs4308342	rs10212827	rs4261956	0.082795	20	11.4957	0.938929	0.96445	1
ENSG00000196724	19	58433250	58446770	44	rs4801239	rs10418974	rs4801528	0.258293	5	1.97699	0.938999	0.96445	1
ENSG00000146453	6	160221281	160241736	55	rs1440	rs6924573	rs9457732	0.204359	7	2.12036	0.939006	0.96445	1
ENSG00000106948	9	117096436	117156685	118	rs4381012	rs10733610	rs1976192	0.0562504	18	9.78518	0.939121	0.964515	1
ENSG00000055118	7	150642049	150675409	57	rs11762854	rs13307588	rs2853796	0.201328	12	6.30836	0.939199	0.964542	1
ENSG00000074935	6	112391866	112408732	66	rs1028122	rs2032568	rs17219737	0.290446	5	1.28598	0.939356	0.96465	1
ENSG00000179002	1	19166093	19186176	65	rs7549129	rs6673711	rs7411042	0.0735386	18	8.89399	0.939547	0.964793	1
ENSG00000163516	2	220094505	220101401	43	rs2293072	rs7591074	rs2293079	0.119814	7	1.87747	0.939683	0.964819	1
ENSG00000166741	11	114128509	114184258	119	rs11214903	rs7927378	rs404426	0.00121517	24	12.8246	0.93971	0.964819	1
ENSG00000149646	20	34542486	34618622	47	rs6060676	rs932434	rs17093238	0.228826	5	2.26286	0.939755	0.964819	1
ENSG00000184012	21	42836227	42903043	114	rs758342	rs28420316	rs13046918	0.0523797	21	16.0286	0.939828	0.964819	1
ENSG00000155833	9	105757593	105780770	72	rs10820319	rs843192	rs10760926	0.230139	7	2.20722	0.939831	0.964819	1
ENSG00000187398	11	24518516	25104184	366	rs7117045	rs2404026	rs7931113	0.0262683	41	26.3195	0.939999	0.964938	1
ENSG00000178172	5	147582357	147594700	50	rs10077953	rs4705243	rs4705243	0.202004	3	0.404134	0.940143	0.964959	1
ENSG00000010438	9	33750677	33799229	38	rs855434	rs2486675	rs2178824	0.201328	6	1.42936	0.940155	0.964959	1
ENSG00000133030	17	16945771	17120993	113	rs34278206	rs3182911	rs4485423	0.202004	9	4.18441	0.940175	0.964959	1
ENSG00000168556	4	184426211	184433582	41	rs6816216	rs6811805	rs6850330	0.107451	12	7.3558	0.940552	0.965292	1
ENSG00000150048	12	10222153	10264226	73	rs2200745	rs3736233	rs11053599	0.0623728	12	4.86823	0.940668	0.965358	1
ENSG00000133627	7	152456834	152552463	45	rs12539937	rs2535967	rs7792217	0.119814	11	4.31904	0.940735	0.965374	1
ENSG00000163785	3	133784147	133969701	109	rs9841380	rs11918596	rs6439455	0.0768554	10	3.75835	0.940832	0.965417	1
ENSG00000131711	5	71403061	71505392	104	rs1380243	rs17310329	rs1459215	0.0254803	21	10.9883	0.940881	0.965417	1
ENSG00000162892	1	207070788	207077484	44	rs11583204	rs10218826	rs4844369	0.158808	8	3.39442	0.941202	0.965693	1
ENSG00000153107	2	112369216	112642267	106	rs4616487	rs6711987	rs17202631	0.0943122	18	8.9314	0.941276	0.965716	1
ENSG00000233608	2	239756673	239832230	62	rs9678995	rs4302232	rs4511740	0.0703697	14	6.65766	0.941479	0.965839	1
ENSG00000095596	10	94833232	94837642	56	rs835260	rs4918317	rs10882144	0.0926041	10	3.48946	0.94152	0.965839	1
ENSG00000127530	19	14900072	14946188	86	rs1029473	rs10405210	rs8100775	0.102768	14	6.41596	0.941552	0.965839	1
ENSG00000153832	2	230787018	230877835	51	rs575696	rs6761442	rs12694820	0.0548579	8	2.56497	0.941607	0.965843	1
ENSG00000196189	1	156117157	156147543	53	rs6661281	rs2842868	rs2842868	0.188245	9	3.97856	0.941692	0.965877	1
ENSG00000162894	1	207076662	207096592	57	rs11583204	rs1340232	rs4844369	0.158808	8	3.10213	0.941765	0.965898	1
ENSG00000137090	9	841690	969090	162	rs10481615	rs1588303	rs749427	0.099546	28	19.1199	0.941837	0.965919	1
ENSG00000174446	15	66782473	66790118	30	rs17201047	rs35414043	rs11071894	0.200106	4	0.659786	0.942109	0.966123	1
ENSG00000212900	17	39155445	39156158	64	rs2158297	rs8080110	rs972249	0.182422	6	1.9397	0.942161	0.966123	1
ENSG00000121361	12	21917889	21928534	13	rs1586844	rs829074	rs17630922	0.418214	4	0.554394	0.942192	0.966123	1
ENSG00000168438	6	110501344	110575478	59	rs6935544	rs9481053	rs12191724	0.0234106	8	2.31478	0.942312	0.966183	1
ENSG00000082397	18	5392380	5630699	186	rs1940952	rs35017159	rs7233680	0.0518419	36	25.4872	0.942377	0.966183	1
ENSG00000151208	10	79550549	79686513	119	rs1978868	rs3088264	rs16935342	0.0832481	8	2.4951	0.942427	0.966183	1
ENSG00000175073	8	67540722	67579466	28	rs11993306	rs6998252	rs3808602	0.241247	5	1.07204	0.942458	0.966183	1
ENSG00000139880	14	23516271	23526747	50	rs11628189	rs17198981	rs1059356	0.0275859	12	6.41655	0.942787	0.966467	1
ENSG00000212725	17	39202793	39203568	53	rs6503571	rs2320221	rs17843049	0.227127	6	1.94919	0.943004	0.966636	1
ENSG00000136811	9	131217465	131263571	35	rs12351561	rs11999274	rs10513496	0.263448	3	0.625491	0.943168	0.966672	1
ENSG00000161179	22	21982378	21984353	38	rs5754217	rs416661	rs416661	0.0392517	6	1.30443	0.943169	0.966672	1
ENSG00000167202	15	78276378	78370066	76	rs4886976	rs8036417	rs11072726	0.11853	12	4.98355	0.943195	0.966672	1
ENSG00000140092	14	92335755	92414331	105	rs12050283	rs12433929	rs3783937	0.0455003	14	6.19628	0.943397	0.966698	1
ENSG00000088826	20	4101627	4168394	125	rs6139288	rs4815670	rs6084636	0.0455003	30	19.5064	0.943403	0.966698	1
ENSG00000186723	19	15915359	15926474	48	rs7248867	rs4808394	rs3764557	0.204359	7	2.43853	0.943421	0.966698	1
ENSG00000008438	19	46522411	46526311	50	rs2043331	rs11881540	rs759623	0.148614	13	5.64969	0.943428	0.966698	1
ENSG00000119888	2	47572297	47614740	42	rs10168995	rs3771274	rs4245814	0.0972092	14	8.47368	0.943775	0.966967	1
ENSG00000163006	2	109403213	109501933	55	rs826546	rs6761501	rs11675329	0.0231357	5	0.899367	0.943808	0.966967	1
ENSG00000128973	15	68499330	68549549	40	rs12905763	rs7174755	rs9972591	0.0734674	5	2.98221	0.943846	0.966967	1
ENSG00000105499	19	48551100	48614074	134	rs7257199	rs274861	rs2307278	0.0403027	23	16.0187	0.943918	0.966987	1
ENSG00000157240	7	90893748	90900641	47	rs4621732	rs3750144	rs4621732	0.248563	8	2.65852	0.944195	0.9671	1
ENSG00000168803	15	43622870	43646767	43	rs2412777	rs7180812	rs546722	0.461218	3	0.448652	0.944205	0.9671	1
ENSG00000106089	7	73113536	73134002	41	rs6974424	rs11979807	rs6959538	0.0809356	7	2.01996	0.944228	0.9671	1
ENSG00000167476	19	2252251	2269758	42	rs4807215	rs11084931	rs6510653	0.0357288	15	6.8805	0.944317	0.9671	1
ENSG00000081665	19	19896648	19932560	56	rs8110890	rs10421280	rs7246983	0.145795	12	5.31024	0.944329	0.9671	1
ENSG00000124787	6	4994951	5004297	77	rs3789793	rs11964945	rs2793207	0.172682	7	1.84238	0.94434	0.9671	1
ENSG00000108654	17	62494372	62504317	28	rs8067243	rs16947868	rs1140409	0.387113	5	1.21127	0.944405	0.967114	1
ENSG00000120457	11	128761251	128791058	92	rs1148058	rs3740829	rs6590356	0.0589067	19	10.831	0.944524	0.967182	1
ENSG00000162009	16	1122747	1131454	53	rs2744148	rs12928460	rs213656	0.0518419	13	5.30784	0.944799	0.967411	1
ENSG00000243678	17	49242796	49249105	41	rs17651875	rs9910220	rs1558253	0.185395	8	2.67822	0.9449	0.967422	1
ENSG00000172748	8	182137	214703	70	rs11780869	rs10503145	rs2003497	0.066753	10	3.30044	0.944914	0.967422	1
ENSG00000164687	8	82192771	82197012	42	rs17580455	rs12155792	rs13251566	0.0374265	12	4.64564	0.945083	0.967492	1
ENSG00000179055	9	107456799	107457743	49	rs1851713	rs10739905	rs7024118	0.162044	5	0.961364	0.945086	0.967492	1
ENSG00000188581	17	39196793	39197702	52	rs8072775	rs2320203	rs17843049	0.227127	6	1.97254	0.945188	0.967543	1
ENSG00000172183	15	89178901	89199714	51	rs12591697	rs8027587	rs11073795	0.0372209	11	4.24409	0.945415	0.967719	1
ENSG00000221852	17	39182278	39183460	49	rs16968859	rs7502478	rs972249	0.182422	6	1.96094	0.945464	0.967719	1
ENSG00000104205	8	67624969	67774257	45	rs3808602	rs16933097	rs3808602	0.241247	8	2.75064	0.94612	0.968337	1
ENSG00000189052	19	49547105	49548568	32	rs3764617	rs7250446	rs7255964	0.104163	9	3.42817	0.946308	0.968383	1
ENSG00000112299	6	133001988	133035194	98	rs4549637	rs7738071	rs7752016	0.0955807	13	7.64909	0.94632	0.968383	1
ENSG00000161594	17	39991937	40004636	54	rs7216371	rs8071567	rs9899285	0.0955807	5	0.941948	0.946409	0.968383	1
ENSG00000288608	7	150759015	150759065	53	rs7830	rs2373924	rs11769150	0.0762739	10	3.48083	0.946425	0.968383	1
ENSG00000156172	8	96257141	96281429	74	rs7844863	rs7010065	rs1123344	0.106227	15	7.27595	0.946425	0.968383	1
ENSG00000164654	7	7606506	7648563	83	rs1016028	rs12538804	rs6463710	0.205275	12	5.00384	0.946597	0.968407	1
ENSG00000204887	17	39185603	39186447	54	rs16968859	rs1848811	rs972249	0.182422	6	1.90965	0.946672	0.968407	1
ENSG00000143149	1	165631453	165667799	86	rs6426918	rs11587339	rs2297763	0.127556	16	8.13604	0.946676	0.968407	1
ENSG00000112118	6	52128812	52149679	82	rs16882215	rs560243	rs17246640	0.0455003	11	4.83708	0.946676	0.968407	1
ENSG00000143947	2	55459039	55462989	40	rs6727131	rs2966465	rs11682238	0.2113	9	3.78303	0.946709	0.968407	1
ENSG00000196337	19	49557531	49562117	30	rs11558795	rs3795055	rs7255964	0.104163	9	4.53125	0.94747	0.96907	1
ENSG00000159658	1	47140331	47184818	57	rs1258000	rs11583588	rs10749863	0.198543	5	1.60502	0.94749	0.96907	1
ENSG00000128789	18	12658042	12725739	61	rs12604184	rs1941075	rs10460003	0.0846829	9	3.13314	0.947513	0.96907	1
ENSG00000177354	10	50507215	50535537	74	rs5027774	rs12572851	rs12411581	0.0422296	7	2.14206	0.947653	0.969122	1
ENSG00000126821	14	64150934	64194783	32	rs8020893	rs34817779	rs8013824	0.205762	5	0.970277	0.947692	0.969122	1
ENSG00000188846	3	40498783	40510078	50	rs17078941	rs34145901	rs13081891	0.133614	4	0.540587	0.94772	0.969122	1
ENSG00000077585	1	236305805	236385165	94	rs966037	rs1726622	rs1254205	0.0632908	15	6.3951	0.948416	0.969625	1
ENSG00000187091	3	38048987	38071133	56	rs6787874	rs6778943	rs9861030	0.142889	7	1.9146	0.948433	0.969625	1
ENSG00000278195	22	37600277	37608517	109	rs2016771	rs13054809	rs229492	0.0758979	13	5.2366	0.948447	0.969625	1
ENSG00000177025	19	58469805	58485902	55	rs12608717	rs1549495	rs11667871	0.340904	4	1.5253	0.948546	0.969625	1
ENSG00000138085	2	27434909	27440046	47	rs11883596	rs11126936	rs7589553	0.419268	3	0.806195	0.948569	0.969625	1
ENSG00000036530	14	100150635	100193638	70	rs17098912	rs8008197	rs8008197	0.0501909	11	3.96073	0.9486	0.969625	1
ENSG00000119333	9	131395932	131419126	21	rs4837289	rs9697210	rs13299607	0.206769	4	0.566896	0.948617	0.969625	1
ENSG00000107831	10	103529866	103540128	23	rs17114177	rs1562364	rs17114177	0.23503	5	1.28634	0.948654	0.969625	1
ENSG00000230453	9	33524249	33573011	36	rs2989936	rs855514	rs2142063	0.17118	9	3.07638	0.948681	0.969625	1
ENSG00000164168	4	148538537	148593195	46	rs2090422	rs11099666	rs7660361	0.155301	7	2.05034	0.948781	0.969674	1
ENSG00000075340	2	70834750	70995357	174	rs17040266	rs2075221	rs413056	0.00887008	20	10.6709	0.948883	0.969725	1
ENSG00000064042	4	41361624	41702061	188	rs6827489	rs6826373	rs17444879	0.0541136	24	14.3877	0.949207	0.969965	1
ENSG00000060069	18	77439803	77514503	69	rs7231598	rs8091998	rs4799085	0.0887314	10	3.58843	0.949222	0.969965	1
ENSG00000170324	10	49361131	49482739	63	rs769008	rs7068398	rs11101268	0.0970001	10	4.3941	0.949354	0.970016	1
ENSG00000137575	8	59465483	59495418	48	rs13251066	rs10091952	rs7011033	0.274384	5	1.2912	0.949376	0.970016	1
ENSG00000111799	6	75794042	75915983	72	rs11758990	rs638590	rs17186509	0.00822097	15	6.5022	0.949642	0.970234	1
ENSG00000120645	12	175933	287621	87	rs11063263	rs555044	rs2291925	0.0628855	22	11.5199	0.949875	0.970419	1
ENSG00000072274	3	195754054	195808967	53	rs6797622	rs2343129	rs4075688	0.051382	11	3.91644	0.95002	0.970514	1
ENSG00000213030	19	49550895	49552368	31	rs12610125	rs1806713	rs7255964	0.104163	9	3.39846	0.95009	0.970529	1
ENSG00000153495	13	111968531	111996596	82	rs4773339	rs7331738	rs9555795	0.0864763	13	6.71435	0.950139	0.970529	1
ENSG00000178586	2	240984494	240986444	66	rs12328143	rs1542055	rs6731916	0.155301	10	3.42001	0.95022	0.970558	1
ENSG00000161526	17	73663331	73704142	46	rs820145	rs9367	rs820172	0.294814	7	2.83055	0.950404	0.970693	1
ENSG00000137267	6	3153731	3157778	33	rs10498658	rs9405622	rs10498658	0.150576	8	2.26369	0.950581	0.970817	1
ENSG00000136206	7	44037496	44049723	21	rs2256294	rs11552797	rs4582459	0.331335	4	0.620365	0.950661	0.970817	1
ENSG00000132329	2	238767536	238820748	70	rs1030744	rs1446929	rs2043464	0.0932356	22	11.5888	0.95073	0.970817	1
ENSG00000256525	17	62473902	62493172	27	rs8067243	rs9303474	rs1140409	0.387113	5	1.08539	0.950734	0.970817	1
ENSG00000120049	10	103585731	103603677	29	rs1348870	rs4919599	rs550	0.049497	4	0.49413	0.950929	0.970963	1
ENSG00000088035	1	63833246	63904224	59	rs11208186	rs11811892	rs12044265	0.022271	11	3.81696	0.951061	0.971044	1
ENSG00000176894	12	133264173	133281571	53	rs5744970	rs1132375	rs4883537	0.182422	7	1.73651	0.951489	0.971416	1
ENSG00000101745	18	9136226	9285983	68	rs12457810	rs11081472	rs8086519	0.11948	7	1.79747	0.951529	0.971416	1
ENSG00000094796	17	39549973	39553860	59	rs16966701	rs4796781	rs12185264	0.0269138	5	0.944544	0.95167	0.971506	1
ENSG00000183054	2	111271379	111368417	3	rs13419537	rs7581640	rs7581640	0.920344	1	0.00218705	0.951813	0.971599	1
ENSG00000284691	7	150097790	150109558	50	rs6973612	rs7810209	rs4725336	0.0429602	9	2.70886	0.951987	0.971723	1
ENSG00000183019	19	7741974	7744715	59	rs794084	rs2277996	rs35257373	0.00511026	17	7.766	0.952126	0.9718	1
ENSG00000254469	11	71576550	71639700	27	rs4021274	rs6592455	rs4021274	0.370928	3	0.395727	0.952167	0.9718	1
ENSG00000213337	2	97502348	97523753	32	rs7608661	rs6576990	rs17119598	0.331753	5	1.33753	0.952313	0.971804	1
ENSG00000241839	15	65134082	65160201	47	rs10851741	rs4287512	rs4777602	0.0706544	7	1.75542	0.95236	0.971804	1
ENSG00000124089	20	54823788	54824871	76	rs4811667	rs6127723	rs17457227	0.0230426	14	7.57585	0.95239	0.971804	1
ENSG00000164266	5	147204135	147211234	54	rs17624756	rs13355726	rs17773973	0.0238213	15	6.4689	0.952427	0.971804	1
ENSG00000163017	2	74119441	74146992	94	rs7594485	rs11126423	rs831526	0.0801183	14	6.17147	0.952449	0.971804	1
ENSG00000112294	6	24495095	24537435	121	rs793715	rs9295626	rs2817200	0.0383188	15	6.24171	0.952484	0.971804	1
ENSG00000126261	19	34919257	34962156	48	rs8191376	rs2241386	rs2910415	0.169131	6	1.28067	0.952581	0.971814	1
ENSG00000185049	4	1984444	2043630	31	rs10488835	rs574316	rs10488835	0.245524	7	2.54131	0.952627	0.971814	1
ENSG00000165650	10	119036785	119134951	88	rs2532798	rs181499	rs10886051	0.056811	15	7.60275	0.95265	0.971814	1
ENSG00000221910	7	143632326	143633279	48	rs2107593	rs11983417	rs12703535	0.343451	6	2.16222	0.952905	0.972021	1
ENSG00000171873	20	4201277	4229934	79	rs2295484	rs6116300	rs946189	0.0383188	16	7.57556	0.95302	0.972052	1
ENSG00000130305	7	72716513	72722823	28	rs1861014	rs17339199	rs34014814	0.294814	3	0.247838	0.95304	0.972052	1
ENSG00000141968	19	6772719	6857377	85	rs171094	rs455099	rs164017	0.011785	28	15.5656	0.953296	0.972215	1
ENSG00000188676	8	39792133	39873911	99	rs7839240	rs13254619	rs6996031	0.00498163	14	5.83246	0.953305	0.972215	1
ENSG00000183850	19	23258012	23330023	43	rs1645774	rs8108144	rs8108677	0.243345	6	1.50882	0.95349	0.972351	1
ENSG00000105829	7	93592074	93633694	51	rs180262	rs41524	rs6465400	0.195625	14	6.20042	0.953593	0.972403	1
ENSG00000179051	1	17733256	17766173	62	rs1635564	rs4387213	rs4387213	0.206532	6	1.97706	0.953659	0.972417	1
ENSG00000125868	20	17550720	17590564	60	rs2269051	rs7262442	rs11907325	0.0283086	14	9.0224	0.953857	0.972565	1
ENSG00000154978	7	55503749	55640681	103	rs4948023	rs6974882	rs6943773	0.0403644	13	8.24013	0.953997	0.972655	1
ENSG00000145808	5	128795974	129074376	120	rs11957867	rs970629	rs888899	0.0375255	9	2.84045	0.954119	0.972721	1
ENSG00000156650	10	76584685	76792382	78	rs3862556	rs12268311	rs7895445	0.123429	7	1.67266	0.954167	0.972721	1
ENSG00000125823	20	23406741	23425567	66	rs6137913	rs2224219	rs2224219	0.108023	6	1.60628	0.954345	0.972803	1
ENSG00000151365	11	77774907	77779397	55	rs7931417	rs516971	rs3824865	0.0496505	6	1.22742	0.954352	0.972803	1
ENSG00000155307	21	15857549	16031142	180	rs11088040	rs461408	rs1983538	0.00685714	31	17.7868	0.954487	0.972888	1
ENSG00000133466	22	37576206	37595425	129	rs228947	rs739043	rs229492	0.0758979	18	8.62979	0.954864	0.973219	1
ENSG00000148344	9	132500610	132515321	47	rs7848375	rs7025992	rs11791419	0.0772841	14	7.17286	0.954959	0.973262	1
ENSG00000178403	4	113434672	113437336	42	rs6843915	rs9991830	rs901474	0.0929573	4	0.517582	0.955022	0.973273	1
ENSG00000197375	5	131705402	131731305	94	rs272842	rs7730247	rs4143335	0.159307	5	1.00722	0.955081	0.97328	1
ENSG00000167550	12	49458459	49463808	29	rs7975791	rs7969967	rs2117028	0.142467	7	1.72516	0.955179	0.973327	1
ENSG00000140067	14	94385240	94395954	106	rs12101097	rs2180086	rs4905122	0.0455003	20	10.3071	0.955335	0.97336	1
ENSG00000147596	8	70963886	70983928	57	rs13258578	rs1046013	rs3892265	0.117793	12	5.17805	0.955339	0.97336	1
ENSG00000124659	6	42712236	42713841	42	rs621627	rs9357404	rs222212	0.0489818	10	3.48112	0.955387	0.97336	1
ENSG00000123066	12	116395710	116715498	158	rs7299716	rs1949255	rs755644	0.0398254	20	10.1669	0.955421	0.97336	1
ENSG00000270617	7	43906157	43946188	55	rs2528366	rs3812252	rs2730613	0.29251	6	2.45113	0.955499	0.973386	1
ENSG00000264424	17	10346607	10372876	38	rs7211175	rs3760429	rs2320950	0.504985	3	0.574791	0.955952	0.973794	1
ENSG00000139324	12	88536073	88593664	33	rs2471535	rs11104775	rs11104736	0.453255	4	0.903744	0.956014	0.973804	1
ENSG00000186732	22	43807202	43903728	95	rs695288	rs137162	rs28548726	0.179029	17	9.10743	0.956283	0.973904	1
ENSG00000182836	5	41307054	41510730	131	rs1363883	rs3913723	rs4957399	0.07465	19	9.69581	0.956288	0.973904	1
ENSG00000114742	3	39093504	39138162	67	rs7619193	rs784519	rs2293313	0.220575	5	3.10195	0.956299	0.973904	1
ENSG00000114745	3	39136713	39149860	62	rs6778963	rs784502	rs2293313	0.220575	5	2.00089	0.956321	0.973904	1
ENSG00000099810	9	21802635	21937650	98	rs1335509	rs3731213	rs7865829	0.109599	13	5.3168	0.956497	0.97403	1
ENSG00000143376	1	151584482	151671567	53	rs1891593	rs2017850	rs12037928	0.277875	7	2.44423	0.956756	0.974217	1
ENSG00000229676	19	22817126	22850473	52	rs10420442	rs7247191	rs8111506	0.21972	6	1.3922	0.956794	0.974217	1
ENSG00000159164	1	149874870	149889396	19	rs17581380	rs3767627	rs11205277	0.201328	6	1.23101	0.956838	0.974217	1
ENSG00000100023	22	22020289	22054304	66	rs4821116	rs5754932	rs861817	0.0239721	11	3.71097	0.956896	0.974223	1
ENSG00000092203	14	21944756	21967319	61	rs10467770	rs1041857	rs1263803	0.0419963	15	6.33191	0.957127	0.974405	1
ENSG00000186063	1	222841355	222886552	55	rs3008611	rs9441936	rs17163453	0.326189	6	1.3696	0.957538	0.974742	1
ENSG00000163053	2	230899698	230933709	40	rs16826505	rs7606751	rs11897719	0.23503	9	3.10951	0.957563	0.974742	1
ENSG00000168806	15	43615847	43622780	41	rs570272	rs7163288	rs546722	0.461218	3	0.405658	0.957737	0.974866	1
ENSG00000198876	9	34086385	34127397	44	rs10814062	rs2769710	rs10971957	0.148614	7	2.23338	0.957927	0.975006	1
ENSG00000189139	14	44973352	44976486	49	rs12892077	rs9323101	rs2415867	0.317311	5	0.982368	0.958135	0.975164	1
ENSG00000196199	13	20207799	20247581	42	rs2497219	rs3847990	rs9578201	0.381574	5	1.35483	0.958302	0.975281	1
ENSG00000183269	11	5877979	5878920	71	rs12361754	rs10838807	rs12364796	0.0873255	7	1.64451	0.958459	0.975368	1
ENSG00000106278	7	121513143	121702090	111	rs12111892	rs279674	rs2268076	0.066753	12	4.29578	0.958493	0.975368	1
ENSG00000160349	9	138413284	138418386	66	rs3748191	rs783768	rs3762066	0.139893	16	8.50771	0.958592	0.975416	1
ENSG00000121390	13	20248892	20357159	55	rs2298004	rs9579706	rs9579706	0.344943	4	1.20927	0.9589	0.975676	1
ENSG00000170854	3	97660662	97691301	54	rs1506441	rs832037	rs832072	0.271332	8	3.06314	0.959153	0.975847	1
ENSG00000177994	2	54557171	54610879	89	rs17189820	rs17045898	rs13407315	0.101005	10	3.70263	0.959173	0.975847	1
ENSG00000163064	2	119599747	119605224	73	rs1527413	rs6742106	rs17006769	0.0984991	10	4.23302	0.959459	0.975913	1
ENSG00000171302	17	76987798	77005949	59	rs7216022	rs2377299	rs4789916	0.142467	14	6.75531	0.959486	0.975913	1
ENSG00000117298	1	21543740	21672065	102	rs9426736	rs10799689	rs213039	0.0228104	15	6.82226	0.959499	0.975913	1
ENSG00000239672	17	49230920	49239789	41	rs12450083	rs9915099	rs1558253	0.185395	8	2.3533	0.959516	0.975913	1
ENSG00000163535	2	201374731	201448819	119	rs6730788	rs2254576	rs6723687	0.0497317	10	3.35786	0.959537	0.975913	1
ENSG00000126249	19	34895304	34917073	43	rs580391	rs7259160	rs4290576	0.265356	5	0.802929	0.959553	0.975913	1
ENSG00000197921	1	2460184	2461702	41	rs10797428	rs10910093	rs1886730	0.266521	6	1.63029	0.960115	0.976379	1
ENSG00000171509	4	159236463	159574524	111	rs3886773	rs11737481	rs7679753	0.201328	9	3.16272	0.960116	0.976379	1
ENSG00000137497	11	71713910	71791739	62	rs4944242	rs7129814	rs2298455	0.119814	3	0.223074	0.960232	0.976444	1
ENSG00000164342	4	186990309	187009227	51	rs12643213	rs7656677	rs13123385	0.133614	12	4.24157	0.960287	0.976447	1
ENSG00000125414	17	10424465	10453017	43	rs4791990	rs9890253	rs2320950	0.504985	3	0.53275	0.960348	0.976455	1
ENSG00000076944	19	7701767	7712759	46	rs11882529	rs2277989	rs35257373	0.00511026	11	3.73114	0.960406	0.976461	1
ENSG00000154734	21	28208074	28217728	92	rs2830510	rs170656	rs2738	0.0652196	15	6.54197	0.960549	0.976534	1
ENSG00000170214	5	159292087	159400019	103	rs6874596	rs2176830	rs17057166	0.0776132	21	12.7382	0.960583	0.976534	1
ENSG00000104904	19	2269508	2273489	37	rs12462556	rs7251424	rs6510653	0.0357288	13	4.98654	0.960734	0.97662	1
ENSG00000109762	4	186125391	186291339	89	rs13145878	rs10000869	rs4862522	0.221624	11	3.93491	0.960772	0.97662	1
ENSG00000264187	17	17105963	17140499	55	rs3744132	rs8072402	rs4985704	0.230139	7	2.6102	0.960831	0.976626	1
ENSG00000100804	14	23485752	23504439	48	rs2180834	rs717984	rs8003721	0.165543	11	4.04044	0.961047	0.976792	1
ENSG00000179598	17	17104309	17109647	49	rs3744132	rs1736200	rs4985704	0.230139	7	2.57237	0.961191	0.976885	1
ENSG00000106399	7	7676149	7758238	153	rs7803888	rs10085476	rs11971584	0.0492217	21	12.2527	0.961435	0.97708	1
ENSG00000124767	6	38643701	38670921	64	rs1699002	rs2746170	rs13217648	0.167294	15	8.02351	0.961559	0.97715	1
ENSG00000144827	3	111697857	111712215	92	rs754914	rs1844925	rs6804475	0.126931	12	4.70565	0.961609	0.97715	1
ENSG00000082153	2	201675317	201692061	46	rs10931919	rs4035021	rs2348128	0.243345	7	3.51665	0.961701	0.97719	1
ENSG00000164896	7	150773711	150777953	58	rs2303922	rs6943608	rs11769150	0.0762739	10	3.11324	0.962057	0.977447	1
ENSG00000071462	7	73097355	73119491	45	rs13230514	rs34062071	rs6959538	0.0809356	10	3.21492	0.962059	0.977447	1
ENSG00000143183	1	165693530	165796992	89	rs10918239	rs12080800	rs12080800	0.0262683	18	8.56629	0.962335	0.977674	1
ENSG00000085719	8	87526664	87573726	61	rs7818436	rs3779804	rs17609515	0.189351	7	2.07424	0.962408	0.977695	1
ENSG00000105171	19	30097190	30108144	73	rs10416935	rs919400	rs16963085	0.0286049	14	5.81031	0.962771	0.977961	1
ENSG00000103353	16	23569042	23585710	59	rs3785408	rs420259	rs240744	0.0504037	5	0.778442	0.962775	0.977961	1
ENSG00000163605	3	73045954	73118349	74	rs7617057	rs1552688	rs9882512	0.00808143	8	2.01222	0.962949	0.978036	1
ENSG00000147536	8	41386737	41402549	44	rs4029759	rs7837006	rs17600159	0.099546	8	3.05533	0.962962	0.978036	1
ENSG00000239704	17	15339332	15406922	96	rs9907028	rs2938171	rs4792597	0.0351052	16	6.629	0.963039	0.978036	1
ENSG00000011052	17	49230951	49249105	43	rs12450083	rs9910220	rs1558253	0.185395	8	2.2496	0.963059	0.978036	1
ENSG00000182973	3	32726637	32815367	59	rs6800286	rs4909038	rs7612814	0.0788197	8	3.7268	0.963414	0.978343	1
ENSG00000137628	4	169137442	169240034	78	rs2676118	rs2634932	rs11731277	0.182422	7	2.50231	0.963494	0.978371	1
ENSG00000106608	7	43915493	43966010	54	rs10951743	rs11766570	rs2730613	0.29251	6	1.99019	0.963594	0.978419	1
ENSG00000137522	11	71640064	71708643	45	rs4945340	rs4338555	rs2298455	0.119814	3	0.199648	0.963654	0.978427	1
ENSG00000067141	15	73344051	73597546	109	rs9920701	rs568760	rs2623997	0.2113	9	4.3765	0.963747	0.978468	1
ENSG00000143198	1	165600450	165631033	86	rs7522076	rs6699874	rs7355084	0.0929573	16	6.79809	0.963906	0.978576	1
ENSG00000284956	8	22941916	22973049	55	rs11785599	rs6651394	rs7834266	0.111996	15	6.95991	0.964001	0.978619	1
ENSG00000266953	19	34887220	34900269	38	rs328406	rs2910413	rs4290576	0.265356	5	0.772474	0.96419	0.978758	1
ENSG00000183921	16	22173813	22203529	34	rs889370	rs2316458	rs11643979	0.286122	6	1.70705	0.964365	0.978784	1
ENSG00000106034	7	120628751	120937496	162	rs17617539	rs2707461	rs2538492	0.0172024	16	9.19285	0.964373	0.978784	1
ENSG00000011260	17	49337907	49375297	48	rs16949702	rs8078014	rs17575641	0.339808	5	1.85195	0.964479	0.978784	1
ENSG00000165929	14	92246090	92333880	86	rs1848828	rs12589592	rs1998136	0.0692682	11	3.92991	0.964485	0.978784	1
ENSG00000108679	17	76967320	76976029	51	rs7212662	rs2377006	rs4789855	0.133614	13	4.83816	0.964514	0.978784	1
ENSG00000188152	9	99690592	99702535	4	rs2479209	rs953715	rs2479209	0.188879	2	0.0353728	0.964532	0.978784	1
ENSG00000132434	7	55433030	55501430	76	rs12672167	rs6957545	rs940878	0.294814	6	1.7969	0.964753	0.978951	1
ENSG00000109511	4	169013688	169108887	67	rs10006894	rs3805396	rs12646377	0.167294	7	2.45843	0.964823	0.978951	1
ENSG00000165238	9	95946404	96082854	117	rs1419232	rs4744228	rs13286027	0.0735386	12	4.58468	0.964854	0.978951	1
ENSG00000047346	15	52873514	53002014	92	rs1693521	rs2440332	rs3751613	0.0662491	16	8.45668	0.964984	0.97903	1
ENSG00000212901	17	39164773	39175576	62	rs17843024	rs17490885	rs972249	0.182422	7	1.89664	0.965268	0.979222	1
ENSG00000127325	12	70037140	70093256	114	rs710773	rs1602955	rs17225328	0.0182749	13	4.7801	0.965279	0.979222	1
ENSG00000182568	3	18386869	18487080	70	rs13086004	rs1822120	rs9310549	0.138139	12	4.61323	0.965405	0.979296	1
ENSG00000027847	5	177027133	177037331	35	rs28425483	rs34327383	rs335482	0.00419988	6	1.05618	0.965511	0.979307	1
ENSG00000174837	19	6887577	6940470	89	rs2660481	rs1466714	rs6510934	0.133614	16	8.88869	0.965521	0.979307	1
ENSG00000002726	7	150521715	150558592	104	rs7806458	rs2968858	rs6980179	0.0703697	15	5.94445	0.965629	0.979364	1
ENSG00000100227	22	42979727	43010968	49	rs4822160	rs1009433	rs137126	0.0968386	8	1.98934	0.965735	0.979418	1
ENSG00000129518	14	34985144	35008910	36	rs2787438	rs7149200	rs10135853	0.201328	6	1.78222	0.965796	0.979426	1
ENSG00000163395	1	201159952	201198080	126	rs1408869	rs16848203	rs2066284	0.0989429	16	6.53122	0.966094	0.979675	1
ENSG00000214562	10	89117477	89130452	4	rs12251529	rs4933443	rs4933443	0.656721	3	0.237609	0.966281	0.979811	1
ENSG00000137274	6	3118608	3153812	43	rs9378763	rs4469340	rs2326173	0.140567	10	3.06175	0.966474	0.979943	1
ENSG00000181652	7	150709297	150721586	56	rs2968857	rs11765015	rs891507	0.200545	13	5.25057	0.966568	0.979943	1
ENSG00000175344	15	32215641	32465219	123	rs4393534	rs4779984	rs2651418	0.0381977	20	9.53069	0.966569	0.979943	1
ENSG00000173480	19	58411664	58427978	35	rs5029044	rs8102308	rs4801528	0.258293	5	1.80836	0.966719	0.979945	1
ENSG00000100644	14	62162231	62214977	44	rs11845359	rs10137051	rs11845359	0.310034	7	2.87417	0.966728	0.979945	1
ENSG00000204361	11	114549249	114577791	60	rs10891727	rs1792379	rs1792386	0.253098	6	1.22794	0.966729	0.979945	1
ENSG00000035687	1	244571796	244615211	74	rs4658417	rs3006029	rs3101456	0.109599	10	3.36945	0.967007	0.980173	1
ENSG00000162994	2	55399683	55459699	76	rs11892071	rs6718747	rs6722862	0.154714	10	4.22835	0.967059	0.980173	1
ENSG00000196284	6	44777054	45345690	202	rs1338908	rs1321075	rs7766901	0.0882097	6	1.33406	0.967221	0.980284	1
ENSG00000146151	6	55299171	55443995	134	rs11756296	rs9382519	rs1546299	0.0455003	12	4.02419	0.967419	0.980431	1
ENSG00000101347	20	35518632	35580296	50	rs1146253	rs6030620	rs7265241	0.200106	9	2.94148	0.967549	0.980461	1
ENSG00000152454	19	58452201	58459074	44	rs8103254	rs4801538	rs11667871	0.340904	4	1.23406	0.967645	0.980461	1
ENSG00000137496	11	71709659	71716761	36	rs4944242	rs1894004	rs2298455	0.119814	3	0.177878	0.967649	0.980461	1
ENSG00000104827	19	49526126	49527590	34	rs8104760	rs1017219	rs7255964	0.104163	10	3.49798	0.967659	0.980461	1
ENSG00000125430	17	14204398	14252721	104	rs11654370	rs11656638	rs2108461	0.0184162	33	18.9086	0.967773	0.980518	1
ENSG00000198912	1	3805689	3816857	46	rs2298225	rs34835780	rs35965334	0.119038	9	2.56469	0.967821	0.980518	1
ENSG00000146457	6	160146617	160177351	62	rs4342445	rs6910976	rs7855	0.336097	4	0.656742	0.967942	0.980569	1
ENSG00000172086	2	88326724	88363771	63	rs1441649	rs1561730	rs11682584	0.0891309	9	2.64222	0.967977	0.980569	1
ENSG00000136848	9	124329336	124547809	120	rs4836853	rs4468007	rs605576	0.066753	23	16.0075	0.968581	0.981128	1
ENSG00000189308	4	83831126	83934079	78	rs13133248	rs13145987	rs17354364	0.259233	3	0.42247	0.968714	0.981209	1
ENSG00000158769	1	160965001	160991133	59	rs1556519	rs3820098	rs6671492	0.203115	8	2.35153	0.968774	0.981216	1
ENSG00000188996	6	655939	657100	58	rs4960096	rs2247562	rs6939459	0.184664	8	2.40327	0.968868	0.981258	1
ENSG00000225805	11	71589499	71595607	14	rs7107929	rs7924834	rs7107929	0.673717	2	0.121485	0.968926	0.981264	1
ENSG00000136816	9	132565436	132573560	58	rs7872802	rs1503375	rs3780701	0.2113	9	3.22956	0.969108	0.981277	1
ENSG00000133302	5	93954374	94075141	86	rs11949638	rs255351	rs4869219	0.193601	8	3.13746	0.969143	0.981277	1
ENSG00000176925	11	4842551	4843686	74	rs1469752	rs12273277	rs17328039	0.182422	8	2.257	0.969145	0.981277	1
ENSG00000254685	1	74663922	74699770	40	rs4650248	rs485414	rs6700161	0.262714	6	1.78317	0.96915	0.981277	1
ENSG00000144834	3	111717586	111732734	105	rs712514	rs9864383	rs6804475	0.126931	14	6.39398	0.969225	0.981289	1
ENSG00000155744	2	201838441	201936394	37	rs4622700	rs12465322	rs17383382	0.433857	3	0.79639	0.969452	0.981289	1
ENSG00000289517	22	42979842	43023694	56	rs4822160	rs17003208	rs137126	0.0968386	8	1.92771	0.969462	0.981289	1
ENSG00000174132	5	99871078	99922445	57	rs6595247	rs281550	rs247932	0.2113	6	1.14514	0.96948	0.981289	1
ENSG00000141068	17	25783474	25953464	99	rs1382048	rs4794991	rs2945413	0.0259291	12	4.36917	0.969507	0.981289	1
ENSG00000134901	13	103436631	103451326	70	rs9518825	rs2296147	rs17592459	0.0155802	8	2.08377	0.969521	0.981289	1
ENSG00000157916	1	2323214	2336881	67	rs2645072	rs11581548	rs6665546	0.0455003	17	7.26161	0.969537	0.981289	1
ENSG00000113460	5	34915782	34926101	50	rs10461949	rs17304710	rs6877989	0.317311	6	1.43351	0.969584	0.981289	1
ENSG00000117586	1	173152870	173176470	49	rs3861948	rs704840	rs10489270	0.128884	9	2.4652	0.969741	0.981395	1
ENSG00000107537	10	13319796	13344412	79	rs942416	rs7923713	rs10796051	0.0398254	16	6.52922	0.969873	0.981475	1
ENSG00000233927	19	8386042	8388224	32	rs9426	rs1044250	rs7249111	0.2113	7	2.06407	0.969976	0.981526	1
ENSG00000124795	6	18224091	18264779	54	rs12664214	rs9477695	rs214596	0.0654598	10	4.89372	0.970074	0.981572	1
ENSG00000108759	17	39615765	39623638	104	rs9905828	rs2305556	rs8074539	0.124395	8	3.04889	0.970426	0.981874	1
ENSG00000167695	17	635652	646208	51	rs385894	rs3744743	rs2251689	0.317311	8	2.77141	0.97063	0.981926	1
ENSG00000189253	11	89603606	89611655	2	rs10734121	rs1913597	rs1913597	0.81033	1	0.0004	0.970725	0.981926	1
ENSG00000223417	11	89644279	89654935	2	rs10734121	rs1913597	rs1913597	0.81033	1	0.0004	0.970725	0.981926	1
ENSG00000233802	11	89657232	89666231	2	rs10734121	rs1913597	rs1913597	0.81033	1	0.0004	0.970725	0.981926	1
ENSG00000288602	8	67579831	67772707	55	rs2467750	rs16933097	rs3808602	0.241247	9	2.98018	0.970741	0.981926	1
ENSG00000141030	17	17149930	17184587	56	rs16961412	rs16961564	rs16961564	0.198543	9	3.52653	0.971446	0.982555	1
ENSG00000083168	8	41786997	41909512	59	rs6474369	rs12679402	rs10958702	0.0690363	3	0.152871	0.971481	0.982555	1
ENSG00000269237	19	21587961	21674068	44	rs7252261	rs2562417	rs3951363	0.338809	4	0.415068	0.971521	0.982555	1
ENSG00000267335	19	49526210	49540152	36	rs8104760	rs4802550	rs7255964	0.104163	10	3.41942	0.971667	0.982617	1
ENSG00000168263	9	2717510	2730037	72	rs1470943	rs4741767	rs7039810	0.0762739	15	7.84375	0.971688	0.982617	1
ENSG00000206557	3	32859489	32939316	49	rs12497809	rs7428479	rs12488341	0.0891309	13	5.69596	0.971996	0.982875	1
ENSG00000148337	9	130923530	130966662	52	rs6478816	rs7019135	rs3003599	0.0762739	10	2.81325	0.972076	0.982903	1
ENSG00000050820	16	75262079	75301951	63	rs12932959	rs4888380	rs3743613	0.17118	11	3.39946	0.972309	0.983011	1
ENSG00000158716	1	159750722	159752333	56	rs3122014	rs2501341	rs4233356	0.00154197	15	5.56981	0.972334	0.983011	1
ENSG00000172336	7	100303744	100305109	35	rs4729602	rs6971700	rs17162410	0.449403	5	0.847465	0.972342	0.983011	1
ENSG00000153774	16	75327596	75467401	75	rs1035540	rs4888432	rs1010632	0.180031	6	1.07835	0.972666	0.983286	1
ENSG00000173535	8	22960434	22974958	48	rs10095594	rs6651394	rs7816142	0.161513	12	4.23264	0.973257	0.983816	1
ENSG00000111846	6	10492456	10629601	82	rs534660	rs6919481	rs4449626	0.0455003	18	8.23477	0.973346	0.983816	1
ENSG00000100075	22	19163094	19166252	78	rs807758	rs1206549	rs737923	0.182422	12	3.95327	0.973349	0.983816	1
ENSG00000185669	16	88744096	88752915	63	rs4782307	rs2879906	rs8062466	0.0615442	18	8.90878	0.973408	0.983822	1
ENSG00000259024	17	15339338	15466875	103	rs9907028	rs41346256	rs4054403	0.0152566	17	6.78299	0.973476	0.983837	1
ENSG00000174370	11	128769460	128775939	78	rs17137971	rs12278958	rs6590356	0.0589067	18	8.23239	0.973767	0.984078	1
ENSG00000118705	20	35806813	35870022	66	rs1780673	rs6032622	rs6032470	0.16617	6	1.96674	0.974099	0.984345	1
ENSG00000117560	1	172628243	172636016	40	rs1053381	rs10912292	rs17279525	0.178253	9	4.07984	0.974137	0.984345	1
ENSG00000182870	12	132680924	132905935	52	rs11836451	rs28706067	rs6422001	0.0578871	16	6.15121	0.974227	0.984382	1
ENSG00000178053	3	158288952	158325041	45	rs9849688	rs9884039	rs2060017	0.317311	5	1.14283	0.974594	0.98465	1
ENSG00000119013	2	201936156	201950473	20	rs16836588	rs16836710	rs11896935	0.451076	4	0.762159	0.974598	0.98465	1
ENSG00000179409	17	647661	657239	58	rs410157	rs516937	rs910920	0.271332	10	4.92829	0.974707	0.984707	1
ENSG00000155666	16	27214829	27233089	70	rs16976568	rs12102807	rs4468629	0.0350216	12	3.79206	0.974774	0.984721	1
ENSG00000154359	8	12579415	12613582	47	rs2078772	rs4644261	rs631455	0.0729564	13	4.46211	0.974941	0.984836	1
ENSG00000102921	16	48572637	48654059	50	rs8063059	rs12597569	rs3859121	0.391366	4	0.429675	0.975007	0.98485	1
ENSG00000101624	18	12661832	12702776	50	rs12604184	rs11080598	rs10460003	0.0846829	7	1.36556	0.975279	0.985051	1
ENSG00000204869	19	46542440	46580376	48	rs10421258	rs8105561	rs759623	0.148614	12	3.87805	0.975312	0.985051	1
ENSG00000164867	7	150688105	150711676	55	rs2968853	rs2303929	rs891507	0.200545	12	4.06759	0.975502	0.985135	1
ENSG00000283663	19	49559050	49568333	34	rs4802533	rs4802562	rs7255964	0.104163	10	3.92735	0.975532	0.985135	1
ENSG00000187857	12	55756759	55763063	41	rs12308286	rs6581045	rs7974512	0.36812	3	0.198549	0.975554	0.985135	1
ENSG00000147535	8	38120648	38126761	18	rs2306899	rs2280847	rs7845911	0.682473	2	0.0309706	0.975767	0.985296	1
ENSG00000196800	5	147548109	147555182	62	rs11743440	rs1368304	rs11745768	0.216721	5	0.667163	0.975954	0.985432	1
ENSG00000264545	9	21802635	22029593	142	rs1335509	rs1412832	rs7865829	0.109599	15	5.98178	0.976117	0.985541	1
ENSG00000153179	12	64900781	65091344	109	rs11175398	rs1269547	rs12309081	0.0202416	15	5.44187	0.976168	0.985541	1
ENSG00000101407	20	36611409	36661863	56	rs1998049	rs6068703	rs6021960	0.0955807	8	1.7833	0.976455	0.985777	1
ENSG00000177669	8	29989187	30002181	40	rs10954851	rs10503864	rs16876622	0.416505	5	1.44701	0.976571	0.985805	1
ENSG00000150991	12	125396150	125401914	49	rs4379922	rs4765011	rs11057881	0.182422	10	2.91131	0.976622	0.985805	1
ENSG00000009709	1	18957340	19075360	119	rs12566790	rs11261073	rs682616	0.0529309	26	13.0681	0.976654	0.985805	1
ENSG00000109061	17	10395624	10421859	43	rs917361	rs2320952	rs2320950	0.504985	4	0.632769	0.976694	0.985805	1
ENSG00000085788	8	38082736	38133076	25	rs17435276	rs2234555	rs17435276	0.582319	2	0.0275213	0.976821	0.985854	1
ENSG00000175183	12	77252489	77272803	61	rs7315554	rs7302529	rs1477745	0.0455003	10	2.8	0.976876	0.985854	1
ENSG00000185818	4	2061054	2070816	22	rs28768394	rs3135113	rs1923775	0.6036	4	0.726569	0.976933	0.985854	1
ENSG00000124831	2	238536230	238722325	170	rs11542159	rs3769050	rs12467097	0.0455003	22	10.0676	0.976967	0.985854	1
ENSG00000088833	20	1422807	1454487	110	rs1998006	rs2422609	rs6033950	0.118429	14	4.96709	0.977008	0.985854	1
ENSG00000180818	12	54378849	54384063	59	rs1867299	rs765634	rs2120295	0.189351	12	5.18681	0.977179	0.985957	1
ENSG00000163507	3	108268711	108308491	33	rs2603133	rs2924705	rs10511273	0.317311	6	2.98231	0.977245	0.985957	1
ENSG00000103310	16	21208771	21225831	59	rs12708641	rs226050	rs7192830	0.0347628	16	5.99264	0.977269	0.985957	1
ENSG00000151651	10	135075924	135090372	59	rs7070941	rs2275723	rs7070941	0.126568	13	4.54706	0.977353	0.985981	1
ENSG00000261740	16	29454551	29465972	2	rs257868	rs17835978	rs257868	0.872318	2	0.0497442	0.977437	0.985981	1
ENSG00000225950	19	49564323	49568333	32	rs4802536	rs4802562	rs7255964	0.104163	9	3.07882	0.977451	0.985981	1
ENSG00000131981	14	55590828	55612141	36	rs17253660	rs3759667	rs7158989	0.463355	4	0.687076	0.97762	0.98605	1
ENSG00000180806	12	54388679	54397121	61	rs4759058	rs10876531	rs2120295	0.189351	12	4.09958	0.977653	0.98605	1
ENSG00000204021	10	90466006	90512533	101	rs701826	rs814636	rs7909525	0.0180966	9	2.24468	0.977679	0.98605	1
ENSG00000174177	16	88772891	88781804	73	rs12596403	rs17176204	rs8062328	0.114348	16	10.4458	0.978085	0.98639	1
ENSG00000137073	9	33921691	34049386	70	rs2050789	rs10758240	rs7853333	0.347529	5	0.914149	0.978164	0.98639	1
ENSG00000164897	7	150778172	150780580	59	rs6947821	rs6968877	rs11769150	0.0762739	10	2.65897	0.978175	0.98639	1
ENSG00000143971	2	67624454	67639221	46	rs13020203	rs643812	rs643812	0.395325	5	0.940682	0.978401	0.986517	1
ENSG00000162819	1	222885895	222908538	49	rs2936025	rs17011733	rs17163453	0.326189	6	2.30328	0.978407	0.986517	1
ENSG00000132950	13	20397622	20437789	29	rs7333482	rs6490492	rs9579706	0.344943	3	0.293623	0.978512	0.986534	1
ENSG00000133872	8	29920519	29940724	51	rs167450	rs1355412	rs11784948	0.0150492	7	1.32614	0.97853	0.986534	1
ENSG00000168256	17	40163400	40177662	36	rs4796750	rs4796768	rs9899099	0.142467	7	1.38707	0.978658	0.98661	1
ENSG00000179695	12	55837853	55847131	40	rs10876765	rs11171513	rs7960126	0.317311	4	0.403896	0.978788	0.986687	1
ENSG00000026025	10	17270240	17279592	53	rs12780845	rs359285	rs17140395	0.2209	7	1.84587	0.978842	0.986688	1
ENSG00000221963	22	36044493	36064451	56	rs5999888	rs4821439	rs9610329	0.226919	10	2.87185	0.979108	0.986903	1
ENSG00000260428	8	145321356	145323384	4	rs9650466	rs9720889	rs9650466	0.911528	1	0.000800737	0.979241	0.986904	1
ENSG00000120697	13	37523875	37574900	66	rs527929	rs2785620	rs9547714	0.0254304	6	0.905117	0.979241	0.986904	1
ENSG00000178462	10	5435064	5446791	62	rs11596042	rs11253185	rs11253141	0.00978507	7	1.25727	0.979268	0.986904	1
ENSG00000114120	3	140660672	140699837	41	rs12493189	rs11922073	rs1304850	0.413253	4	0.727884	0.979401	0.986985	1
ENSG00000130427	7	100318091	100321323	39	rs4727459	rs314298	rs221811	0.317311	6	1.16264	0.979758	0.987197	1
ENSG00000188177	2	113033174	113097640	40	rs11687980	rs11685514	rs17781007	0.410207	4	0.627828	0.979788	0.987197	1
ENSG00000255012	11	56376712	56382350	35	rs11228656	rs11228710	rs12797276	0.0834929	4	0.304963	0.979802	0.987197	1
ENSG00000134717	1	52521871	52556388	16	rs1773567	rs9436913	rs6686632	0.587228	3	0.4831	0.979824	0.987197	1
ENSG00000205302	5	122110774	122170238	48	rs4836196	rs165976	rs165976	0.317311	4	0.375643	0.979893	0.987213	1
ENSG00000165204	9	125562402	125563352	30	rs2416893	rs10818754	rs10513414	0.0859077	8	1.68445	0.979974	0.987241	1
ENSG00000124356	2	74056043	74100786	80	rs2272051	rs7570375	rs10176602	0.133614	13	6.10645	0.980078	0.987284	1
ENSG00000164746	7	48075108	48100901	49	rs2708885	rs6944892	rs6944892	0.433431	4	0.528071	0.980176	0.987284	1
ENSG00000164889	7	150754297	150773613	61	rs743506	rs729712	rs11769150	0.0762739	11	3.10757	0.980249	0.987284	1
ENSG00000134909	11	128834955	129149219	182	rs1940455	rs11221667	rs12293164	0.0770305	11	3.3423	0.980275	0.987284	1
ENSG00000165028	9	107526410	107540045	75	rs6479279	rs4149311	rs2254884	0.0317502	16	7.512	0.980282	0.987284	1
ENSG00000283434	3	88387566	88516744	86	rs6778788	rs11927544	rs41488648	0.207669	10	2.79355	0.980425	0.987375	1
ENSG00000149742	11	63137257	63177766	38	rs12291906	rs4454724	rs12282281	0.296727	4	0.327484	0.980637	0.987478	1
ENSG00000170289	8	87566205	87755903	154	rs7460251	rs13259165	rs2053473	0.0357288	16	5.89938	0.980658	0.987478	1
ENSG00000170776	15	85923802	86292589	273	rs6497007	rs2937949	rs2614664	0.0581273	14	4.72681	0.980723	0.987478	1
ENSG00000154803	17	17115526	17140502	49	rs4985739	rs8072402	rs3744127	0.303681	7	2.416	0.98074	0.987478	1
ENSG00000112378	6	138409642	138428556	74	rs9376317	rs4896324	rs7774240	0.0810404	13	4.22895	0.980901	0.987548	1
ENSG00000243449	4	2043722	2045691	22	rs580602	rs3117816	rs550483	0.656721	3	0.561243	0.980915	0.987548	1
ENSG00000147548	8	38127222	38239790	44	rs2306899	rs2978083	rs2978083	0.149342	3	0.117804	0.981277	0.987811	1
ENSG00000010270	7	38217847	38270271	51	rs1568755	rs2240827	rs3941951	0.243345	6	0.949934	0.981283	0.987811	1
ENSG00000188991	12	16341419	16430619	114	rs1671509	rs11056881	rs11056836	0.0718606	16	5.82992	0.981488	0.987964	1
ENSG00000061794	12	27863755	27909228	49	rs11049085	rs7971518	rs9668702	0.215681	9	3.3116	0.981602	0.988026	1
ENSG00000158717	16	88762907	88772816	73	rs4673	rs11076713	rs8062328	0.114348	16	9.67809	0.981755	0.988126	1
ENSG00000198554	14	55405667	55493823	56	rs3783642	rs8005399	rs4340245	0.134591	4	0.730305	0.982072	0.988392	1
ENSG00000110651	11	2397407	2418627	32	rs2521294	rs7945327	rs10831898	0.130484	10	3.00948	0.982262	0.98852	1
ENSG00000115942	2	201773700	201828403	38	rs12465952	rs16836551	rs17383382	0.433857	5	1.06859	0.982306	0.98852	1
ENSG00000234284	5	178450805	178462065	66	rs7735200	rs890699	rs11249609	0.206532	12	3.54403	0.982688	0.988851	1
ENSG00000168259	17	40128439	40173394	45	rs6503675	rs9674546	rs9899099	0.142467	7	1.26954	0.983377	0.989491	1
ENSG00000039537	5	41142218	41261540	102	rs1423406	rs7701760	rs436607	0.114813	12	3.64636	0.983647	0.989709	1
ENSG00000143882	2	10861226	10925236	92	rs9287721	rs4669632	rs12993133	0.2113	10	3.53451	0.983899	0.989909	1
ENSG00000118702	20	35879489	35890222	30	rs11908607	rs11906047	rs6032470	0.16617	7	1.42473	0.984103	0.990061	1
ENSG00000147533	8	41345719	41368614	64	rs4736978	rs11987150	rs16890610	0.110992	8	1.82353	0.984294	0.9902	1
ENSG00000181220	7	149169787	149194908	40	rs6970608	rs886710	rs6970608	0.214466	6	0.818126	0.984355	0.990208	1
ENSG00000005156	17	33307531	33336762	32	rs12452225	rs1634800	rs3744358	0.0455003	6	0.81185	0.984447	0.990247	1
ENSG00000136014	12	95910336	95945252	70	rs2658718	rs7963386	rs2769444	0.198543	11	4.28761	0.984723	0.990471	1
ENSG00000035928	4	39289076	39367995	54	rs7666632	rs11940694	rs6844176	0.317311	4	0.28515	0.984839	0.990487	1
ENSG00000184206	15	84904525	84914110	5	rs3860265	rs12910334	rs4842947	0.791866	3	0.206416	0.984846	0.990487	1
ENSG00000105325	19	3506309	3538332	48	rs10410814	rs8113232	rs939209	0.0659579	15	4.99775	0.984978	0.990552	1
ENSG00000181938	16	58328984	58440051	100	rs2257931	rs1025067	rs8057901	0.164867	14	4.6647	0.985017	0.990552	1
ENSG00000269067	19	23157685	23185978	33	rs289372	rs2935457	rs2935445	0.0100394	4	0.254219	0.9851	0.99056	1
ENSG00000267022	19	44529506	44591471	81	rs462723	rs1236716	rs1236711	0.0589067	7	1.13097	0.985131	0.99056	1
ENSG00000104671	8	30013835	30041155	44	rs2657	rs2958746	rs2958746	0.363302	4	0.296191	0.985202	0.990578	1
ENSG00000080608	9	2720469	2844095	121	rs1542358	rs1955273	rs7039810	0.0762739	22	11.1308	0.985336	0.990646	1
ENSG00000160352	19	21264965	21308073	42	rs7252277	rs2115498	rs11667905	0.416505	6	0.908236	0.985396	0.990646	1
ENSG00000176623	8	87480486	87526586	53	rs12155981	rs4961198	rs17609515	0.189351	6	0.889139	0.98543	0.990646	1
ENSG00000178597	4	7432012	7436657	101	rs3905844	rs17828052	rs7356467	0.0801183	25	11.2936	0.98551	0.990673	1
ENSG00000013441	2	201717732	201729414	33	rs2270282	rs4381763	rs2287006	0.288933	6	1.17318	0.98582	0.990931	1
ENSG00000100565	14	77292715	77336647	72	rs2242621	rs760264	rs7158924	0.112883	15	5.47223	0.986121	0.99118	1
ENSG00000130475	19	17858527	17899377	68	rs8101791	rs3212752	rs14268	0.0110325	23	9.69439	0.986247	0.991254	1
ENSG00000196209	20	1451386	1472233	98	rs5019244	rs2263656	rs6033950	0.118429	12	3.39489	0.986391	0.991345	1
ENSG00000165091	9	75136524	75453213	144	rs12004208	rs660519	rs12000987	0.162911	8	1.68134	0.98646	0.991361	1
ENSG00000023608	14	62229138	62263146	40	rs10129270	rs17099262	rs10141526	0.294814	7	2.01907	0.986543	0.99139	1
ENSG00000148215	9	125551212	125552174	25	rs7046355	rs10760257	rs7037776	0.334589	5	0.783221	0.986738	0.991511	1
ENSG00000112096	6	160090101	160183561	83	rs4487612	rs9365098	rs732498	0.204359	6	0.79941	0.986769	0.991511	1
ENSG00000118960	2	20760208	20850890	144	rs12474095	rs4971548	rs16987794	0.0210163	29	13.6309	0.986877	0.991521	1
ENSG00000144161	2	112969106	113012713	52	rs4849047	rs4430968	rs11885036	0.393692	6	1.12002	0.986886	0.991521	1
ENSG00000184954	12	55862984	55863922	33	rs7960126	rs7135420	rs7960126	0.317311	4	0.293947	0.986956	0.991538	1
ENSG00000196581	1	4714669	4852594	186	rs164781	rs7527319	rs12122754	0.0244489	36	20.2281	0.987028	0.991551	1
ENSG00000222028	14	23511421	23513269	40	rs997154	rs17126483	rs8014563	0.205977	11	3.31613	0.987103	0.991551	1
ENSG00000168938	5	122358945	122372420	41	rs246317	rs2302991	rs4333309	0.214975	7	1.93617	0.987162	0.991551	1
ENSG00000196600	11	62925909	63011071	51	rs6591751	rs1790218	rs6591751	0.394296	5	0.628555	0.987182	0.991551	1
ENSG00000111666	12	102090725	102137918	82	rs825055	rs975431	rs10778143	0.187443	9	2.11153	0.987495	0.991781	1
ENSG00000224877	17	79213105	79215110	55	rs2292182	rs11150780	rs2279913	0.133614	9	1.88913	0.987518	0.991781	1
ENSG00000197520	1	222910544	222924346	47	rs3008639	rs2378599	rs2378599	0.0325223	7	1.07436	0.987679	0.991841	1
ENSG00000196705	19	21324827	21378856	56	rs11085429	rs11085438	rs29724	0.147343	6	0.828795	0.987684	0.991841	1
ENSG00000183696	7	48128225	48148333	51	rs2348666	rs7795227	rs12534161	0.317311	6	1.59401	0.987778	0.991882	1
ENSG00000145476	4	187112721	187134617	73	rs7684126	rs11132383	rs7684025	0.243345	10	2.49849	0.988405	0.992422	1
ENSG00000106013	7	117854723	118136225	124	rs11979012	rs2188654	rs17580223	0.129206	3	0.0840912	0.988459	0.992422	1
ENSG00000130640	10	135092139	135132327	69	rs12415590	rs11818389	rs11598342	0.127556	13	5.8859	0.988499	0.992422	1
ENSG00000128534	7	117824198	117844089	48	rs6466647	rs3898536	rs17580223	0.129206	3	0.0810894	0.988529	0.992422	1
ENSG00000180974	11	5901859	5908309	63	rs1453442	rs7110061	rs11039351	0.243345	5	0.441965	0.988633	0.992465	1
ENSG00000129472	14	21927179	21945119	54	rs8023081	rs2242529	rs1263803	0.0419963	12	3.18953	0.988679	0.992465	1
ENSG00000162366	1	47649254	47656716	45	rs2056898	rs12083555	rs2245122	0.344943	8	1.54624	0.988822	0.992555	1
ENSG00000115806	2	171784974	171823640	42	rs7575296	rs2723248	rs17426781	0.381574	5	0.795338	0.988928	0.992608	1
ENSG00000101342	20	35504524	35522638	43	rs4812515	rs6072797	rs7265241	0.200106	7	1.3748	0.989207	0.992782	1
ENSG00000219545	7	7680342	8007651	365	rs17524233	rs17141876	rs10272400	0.0173451	55	33.6917	0.989208	0.992782	1
ENSG00000277932	11	5914438	5923960	67	rs7944871	rs11039856	rs11039351	0.243345	6	0.701817	0.989371	0.992889	1
ENSG00000240344	2	201735630	201754026	31	rs2287006	rs10183261	rs2287006	0.288933	6	1.07751	0.989428	0.992889	1
ENSG00000214518	17	39210750	39211482	40	rs11870676	rs2320221	rs17843049	0.227127	5	1.2485	0.989484	0.992889	1
ENSG00000125089	4	8183799	8243530	70	rs1878521	rs4235257	rs10938694	0.107156	19	7.05924	0.989528	0.992889	1
ENSG00000175267	16	22103859	22168285	28	rs12923227	rs12447280	rs11862108	0.287406	7	3.06719	0.989959	0.99323	1
ENSG00000172199	11	56143100	56144029	48	rs11227917	rs1945203	rs12804193	0.142467	4	0.213996	0.989975	0.99323	1
ENSG00000184719	10	90033621	90344287	173	rs4934385	rs10887843	rs2162361	0.0416463	18	6.30342	0.990404	0.993607	1
ENSG00000166391	11	75428883	75444003	62	rs683195	rs11236531	rs1944438	0.221624	7	1.01076	0.990703	0.993779	1
ENSG00000077942	22	45898118	45997015	131	rs6006754	rs4823319	rs80610	0.0136377	28	12.4529	0.990712	0.993779	1
ENSG00000221826	19	43225790	43244633	9	rs11881891	rs2189613	rs11881891	0.674957	3	0.163093	0.990735	0.993779	1
ENSG00000109794	4	187025573	187096491	88	rs6845543	rs11132382	rs13123385	0.133614	15	4.5695	0.991043	0.99398	1
ENSG00000125900	20	1514897	1538351	74	rs6079325	rs2746603	rs6033950	0.118429	10	2.47409	0.991043	0.99398	1
ENSG00000056487	22	45277042	45405886	168	rs4823392	rs16993361	rs132001	0.0250909	30	13.6084	0.991398	0.994283	1
ENSG00000180481	12	75784869	75826468	47	rs11180470	rs1909979	rs10748278	0.375772	4	0.239372	0.99146	0.994292	1
ENSG00000171763	15	45694534	45713613	33	rs4775911	rs9806724	rs9806724	0.559669	3	0.205127	0.991588	0.994338	1
ENSG00000173918	17	77018896	77045870	61	rs11077405	rs8072118	rs3826312	0.221624	13	3.87159	0.991613	0.994338	1
ENSG00000053770	14	57735642	57765460	25	rs8015967	rs17093081	rs11625755	0.353111	4	0.23973	0.991883	0.994555	1
ENSG00000107833	10	103541082	103543170	22	rs4466759	rs3781298	rs35344824	0.625286	4	0.401593	0.992037	0.994656	1
ENSG00000131126	19	43905648	43922749	31	rs7257560	rs2260219	rs2247798	0.113586	10	2.06891	0.992129	0.994694	1
ENSG00000184999	11	63035494	63079255	40	rs11231410	rs490724	rs722508	0.656721	3	0.179871	0.992333	0.994732	1
ENSG00000174236	12	27849380	27850529	39	rs7959164	rs35512749	rs7959186	0.163486	8	2.44269	0.992383	0.994732	1
ENSG00000171766	15	45653322	45694525	47	rs1719250	rs9806724	rs9806724	0.559669	2	0.142341	0.992383	0.994732	1
ENSG00000155714	16	21995186	22012437	24	rs2968403	rs12923227	rs9934359	0.366964	4	0.431354	0.992454	0.994732	1
ENSG00000180008	14	55493948	55516207	40	rs7157085	rs11627884	rs2878174	0.404657	4	0.23094	0.992515	0.994732	1
ENSG00000140740	16	21964609	21994981	23	rs2968403	rs2059226	rs9934359	0.366964	4	0.418169	0.992537	0.994732	1
ENSG00000180138	13	37677396	37679801	41	rs1199963	rs17054986	rs17821630	0.17173	4	0.18282	0.992541	0.994732	1
ENSG00000149527	1	2357419	2436971	82	rs12033324	rs2477716	rs13376356	0.0796121	19	6.83405	0.992701	0.994839	1
ENSG00000180745	10	129676105	129691205	83	rs650430	rs12769331	rs6482993	0.0737016	19	6.61568	0.992866	0.9949	1
ENSG00000255151	11	58853780	58862259	23	rs1061538	rs1938590	rs11229833	0.504985	4	0.723709	0.992869	0.9949	1
ENSG00000283288	5	138850589	138853285	7	rs28419191	rs7448031	rs28419191	0.738883	2	0.00730119	0.99313	0.995035	1
ENSG00000184584	5	138855118	138862520	7	rs28419191	rs7448031	rs28419191	0.738883	2	0.00730119	0.99313	0.995035	1
ENSG00000254834	11	56344212	56345263	45	rs658845	rs6591380	rs12797276	0.0834929	4	0.17148	0.993164	0.995035	1
ENSG00000119392	9	131266934	131306153	30	rs4240429	rs2297771	rs10513496	0.263448	2	0.00696481	0.993222	0.99504	1
ENSG00000167302	17	79202077	79212891	60	rs906181	rs12103824	rs8069265	0.119814	10	1.93421	0.993758	0.995523	1
ENSG00000011258	17	49254786	49337524	66	rs11650085	rs9892431	rs1558253	0.185395	6	0.574484	0.993976	0.995684	1
ENSG00000165813	10	115880621	115933991	42	rs1034258	rs3888629	rs12781853	0.447255	5	0.508012	0.994026	0.995684	1
ENSG00000109046	17	25621102	25642952	45	rs17703271	rs322207	rs188914	0.0619482	8	1.23075	0.994093	0.995698	1
ENSG00000204147	10	52499078	52576255	38	rs4468300	rs16910442	rs16910442	0.190978	6	0.554226	0.99435	0.995877	1
ENSG00000182333	10	90424198	90438571	58	rs7912280	rs427687	rs10736361	0.293718	7	0.886307	0.994379	0.995877	1
ENSG00000104848	19	49570654	49575956	33	rs6509412	rs7251335	rs2232003	0.275313	9	1.77319	0.994739	0.996184	1
ENSG00000279961	11	56184734	56185708	46	rs6591243	rs688740	rs12804193	0.142467	5	0.318685	0.994904	0.996296	1
ENSG00000134897	13	103451469	103493883	90	rs1887121	rs16960685	rs4150342	0.0973387	10	3.11961	0.994999	0.996337	1
ENSG00000108417	17	39576799	39580837	82	rs4890111	rs12603111	rs17737019	0.290446	5	0.876092	0.995074	0.996359	1
ENSG00000162980	2	152645498	152685006	53	rs4664502	rs2293220	rs3768653	0.45079	5	0.32788	0.995634	0.996845	1
ENSG00000166840	11	58672871	58811000	83	rs678346	rs12576350	rs1125442	0.206532	7	0.783257	0.995667	0.996845	1
ENSG00000184281	11	2421718	2425108	30	rs800153	rs12274567	rs10831898	0.130484	12	2.77549	0.9958	0.996865	1
ENSG00000137275	6	3064058	3115421	75	rs3823096	rs2326175	rs9405606	0.0648699	14	3.48085	0.995832	0.996865	1
ENSG00000214367	4	2080725	2244003	90	rs405638	rs12498586	rs11725880	0.261405	9	1.81061	0.995925	0.996865	1
ENSG00000171360	17	39592406	39597235	94	rs9893970	rs3760522	rs17737019	0.290446	5	0.4348	0.995926	0.996865	1
ENSG00000158764	1	160914815	160924599	43	rs11265519	rs790055	rs2252389	0.230139	6	0.511674	0.996015	0.996865	1
ENSG00000185716	16	22018959	22098855	33	rs2967178	rs1105929	rs9934359	0.366964	5	0.796918	0.99604	0.996865	1
ENSG00000196290	2	201754050	201768661	30	rs13012316	rs13429609	rs12478395	0.435391	6	0.988749	0.99611	0.996865	1
ENSG00000166965	15	91498111	91506355	66	rs2072078	rs12148648	rs14280	0.016982	7	0.73558	0.996115	0.996865	1
ENSG00000168175	14	55518365	55536912	43	rs2878174	rs8007614	rs2878174	0.404657	5	0.299552	0.996256	0.996952	1
ENSG00000070367	14	57667225	57735623	51	rs2186076	rs4898929	rs12431775	0.363302	7	1.44307	0.996329	0.996972	1
ENSG00000134899	13	103498181	103528345	102	rs1047740	rs9586010	rs4150342	0.0973387	15	4.04902	0.99639	0.996979	1
ENSG00000205327	12	55886162	55887100	36	rs11171462	rs11171550	rs7968967	0.0643135	4	0.119233	0.99662	0.997156	1
ENSG00000130997	4	2073645	2243848	91	rs28768394	rs12498586	rs11725880	0.261405	9	1.64747	0.996764	0.997246	1
ENSG00000095397	9	117164360	117267753	125	rs7866925	rs16930078	rs2787328	0.151349	17	5.79783	0.996919	0.997348	1
ENSG00000159885	19	44529494	44537263	59	rs462723	rs7255512	rs12609929	0.0955807	5	0.249147	0.997	0.997375	1
ENSG00000136783	9	107509964	107522401	69	rs1425568	rs2777805	rs7024118	0.162044	11	1.93551	0.997891	0.998213	1
ENSG00000175701	2	110969106	111002997	30	rs2271244	rs10173717	rs17463266	0.196939	2	0.00205809	0.99795	0.998218	1
ENSG00000145592	5	40825364	40835324	45	rs154275	rs619491	rs6890698	0.439684	6	0.781332	0.99851	0.998725	1
ENSG00000270181	13	103451460	103528344	123	rs1887121	rs9586010	rs4150342	0.0973387	16	3.8439	0.998598	0.998759	1
ENSG00000124467	19	43256838	43359843	11	rs4030933	rs1988065	rs4621086	0.253098	6	0.333534	0.99868	0.998787	1
ENSG00000249222	22	43035809	43036607	47	rs137098	rs736013	rs137126	0.0968386	8	0.746076	0.998808	0.998862	1
ENSG00000132357	5	40841410	40860277	47	rs13361707	rs1376178	rs6890698	0.439684	6	0.893917	0.998943	0.998943	1

### Sheet: S30-mBAT all-freq
Table S30. Full results gene-based test mBAT All-frequency
? Back to Contents
gene_id	Chr	Start	End	No.SNPs	SNP_start	SNP_end	TopSNP	TopSNP_Pvalue	No.Eigenvalues	Chisq_mBAT	pvalue	fdr	bonferroni
ENSG00000175161	3	85008140	86123579	341	rs441367	rs7651114	rs7609594	1.02305e-13	19	69.2866	2.71997e-09	5.06186e-05	5.06186e-05
ENSG00000156113	10	78629359	79398127	524	rs2569359	rs4979906	rs10762733	1.02839e-07	53	135.278	7.92212e-09	7.37153e-05	0.000147431
ENSG00000120885	8	27454434	27472217	72	rs34319290	rs542794	rs7012010	1.52019e-07	14	57.0863	1.66939e-08	0.000103558	0.000310673
ENSG00000167552	12	49578469	49582863	17	rs10783308	rs17123623	rs7139233	8.69498e-07	3	30.032	2.71136e-06	0.0126146	0.0504584
ENSG00000120915	8	27348298	27403081	131	rs9773817	rs17057441	rs7012010	1.52019e-07	15	52.1091	5.71885e-06	0.0212856	0.106428
ENSG00000168077	8	27491385	27534293	77	rs7844965	rs17469886	rs7012010	1.52019e-07	15	49.4846	1.04988e-05	0.0325638	0.195383
ENSG00000172346	22	41957014	41973745	27	rs9611602	rs5758397	rs1799932	5.00224e-06	3	19.1758	2.05412e-05	0.0486988	0.382272
ENSG00000272333	19	36208875	36229781	56	rs2267586	rs120960	rs107068	1.36341e-05	5	29.9867	2.64e-05	0.0486988	0.491304
ENSG00000011590	19	36195460	36207940	46	rs7254601	rs11084829	rs4806187	2.40904e-06	5	25.2275	3.09299e-05	0.0486988	0.575605
ENSG00000126246	19	36229702	36233354	50	rs12151356	rs231236	rs107068	1.36341e-05	5	29.4961	3.16278e-05	0.0486988	0.588593
ENSG00000161265	19	36233365	36236346	50	rs7257917	rs11881242	rs107068	1.36341e-05	5	29.3267	3.4093e-05	0.0486988	0.634471
ENSG00000267120	19	36230153	36236333	51	rs12151356	rs11881242	rs107068	1.36341e-05	5	29.2672	3.58509e-05	0.0486988	0.667185
ENSG00000096654	6	27418522	27440897	71	rs6456778	rs9468149	rs6938943	5.7872e-05	4	27.2096	3.59533e-05	0.0486988	0.669091
ENSG00000100413	22	41921803	41940610	24	rs5751114	rs9607821	rs1799932	5.00224e-06	4	19.7312	3.66353e-05	0.0486988	0.681783
ENSG00000091164	18	54264440	54318831	41	rs6566822	rs12953387	rs496102	2.7505e-05	6	24.3994	5.85602e-05	0.0691403	1
ENSG00000167553	12	49582519	49668383	41	rs10875928	rs11168975	rs7139233	8.69498e-07	8	34.7411	5.94436e-05	0.0691403	1
ENSG00000232629	6	32723875	32731309	6	rs2857114	rs2071479	rs11244	0.000259135	3	17.0511	6.75229e-05	0.0736231	1
ENSG00000205155	19	36236501	36238420	50	rs17776834	rs2619200	rs107068	1.36341e-05	5	27.7955	7.12099e-05	0.0736231	1
ENSG00000100410	22	41855721	41864696	30	rs132915	rs203319	rs1799932	5.00224e-06	4	18.6584	8.37737e-05	0.0811415	1
ENSG00000100412	22	41843834	41925277	44	rs132902	rs9611613	rs1799932	5.00224e-06	3	16.2084	8.87605e-05	0.0811415	1
ENSG00000124613	6	27342394	27371687	79	rs9368501	rs7509	rs6938943	5.7872e-05	5	27.4309	9.32259e-05	0.0811415	1
ENSG00000100418	22	41994032	42017047	15	rs4822037	rs132793	rs132765	2.35188e-05	3	18.5413	9.59222e-05	0.0811415	1
ENSG00000100417	22	41972904	41985875	20	rs17367849	rs5758397	rs132765	2.35188e-05	2	11.197	0.000103405	0.0834709	1
ENSG00000105668	19	36157419	36169383	42	rs16970586	rs231592	rs4806187	2.40904e-06	8	25.2272	0.000111773	0.0834709	1
ENSG00000196419	22	42017167	42060052	26	rs5996039	rs5758431	rs132765	2.35188e-05	3	17.8588	0.000113367	0.0834709	1
ENSG00000244731	6	31949829	31970458	35	rs621701	rs12333245	rs2856448	7.72523e-05	9	34.5465	0.000116617	0.0834709	1
ENSG00000117153	1	202860244	202897764	67	rs4950949	rs4950872	rs11576909	0.00192718	9	34.6798	0.000135038	0.0917081	1
ENSG00000120251	4	158125334	158287227	84	rs7697727	rs4691400	rs4691398	5.20918e-06	12	31.2756	0.000137981	0.0917081	1
ENSG00000154654	21	22370727	22915650	319	rs1735378	rs2826903	rs2826754	8.22164e-05	33	71.6856	0.000217511	0.139582	1
ENSG00000168477	6	32008930	32083111	42	rs34214527	rs9469084	rs2856448	7.72523e-05	8	27.5961	0.000264616	0.16415	1
ENSG00000076685	10	104846942	105037362	86	rs7073323	rs7093667	rs11598702	0.000329927	6	24.4392	0.00029873	0.179334	1
ENSG00000224389	6	31982572	32003195	25	rs6941112	rs169496	rs2856448	7.72523e-05	7	27.8664	0.000311203	0.180984	1
ENSG00000180113	6	46655612	46672056	49	rs639434	rs7766818	rs9472812	0.000534682	6	22.4376	0.000326716	0.184248	1
ENSG00000070366	17	1963133	2207079	149	rs9905172	rs2012068	rs216196	1.82824e-06	15	36.4923	0.00035249	0.192936	1
ENSG00000213676	6	32083041	32096030	32	rs17207923	rs9469084	rs429150	0.000295143	8	26.5973	0.000378522	0.193809	1
ENSG00000166272	10	104503705	104594273	90	rs7904252	rs10883790	rs4917985	2.49494e-05	8	30.0707	0.000400656	0.193809	1
ENSG00000183864	22	41829498	41842805	28	rs17365991	rs9607809	rs132905	0.000203378	4	17.4535	0.000404545	0.193809	1
ENSG00000119509	9	102861525	103064457	107	rs7025300	rs944710	rs6479013	0.00126777	4	21.9409	0.000408458	0.193809	1
ENSG00000186470	6	26365387	26378548	103	rs9467703	rs12201546	rs9358932	3.06468e-05	8	29.4723	0.000413158	0.193809	1
ENSG00000196993	16	28763108	28784128	2	rs2008514	rs28472312	rs2008514	0.000164846	2	14.7107	0.00041657	0.193809	1
ENSG00000148842	10	104678051	104849979	91	rs7085104	rs11598702	rs7914558	0.00022934	4	13.7153	0.000480438	0.209611	1
ENSG00000176438	14	95873603	95982987	215	rs755566	rs17092772	rs878599	0.00138711	40	78.646	0.00049289	0.209611	1
ENSG00000172936	3	38179969	38184513	25	rs2236630	rs6767007	rs9866326	0.000147584	6	17.2684	0.00050303	0.209611	1
ENSG00000243649	6	31913427	31919861	37	rs497309	rs389883	rs2072632	0.00106886	10	32.4762	0.000540852	0.209611	1
ENSG00000204356	6	31919864	31926815	37	rs497309	rs389883	rs2072632	0.00106886	10	32.4762	0.000540852	0.209611	1
ENSG00000204351	6	31926894	31937528	37	rs497309	rs389883	rs2072632	0.00106886	10	32.4762	0.000540852	0.209611	1
ENSG00000204348	6	31937587	31940067	37	rs497309	rs389883	rs2072632	0.00106886	10	32.4762	0.000540852	0.209611	1
ENSG00000204344	6	31938868	31950598	37	rs497309	rs389883	rs2072632	0.00106886	10	32.4762	0.000540852	0.209611	1
ENSG00000188223	19	36236579	36245420	53	rs17776834	rs11671781	rs107068	1.36341e-05	6	23.1346	0.000581781	0.209611	1
ENSG00000167720	17	2206677	2228554	63	rs216174	rs2447097	rs216196	1.82824e-06	9	29.9093	0.000594552	0.209611	1
ENSG00000023445	11	102188181	102210134	39	rs2124216	rs12274405	rs13711	0.00020954	9	20.8394	0.000595766	0.209611	1
ENSG00000249242	4	83404323	83483510	62	rs10516674	rs17005848	rs4693460	0.000628299	17	44.2176	0.000612361	0.209611	1
ENSG00000109956	11	134248398	134282136	82	rs1258854	rs4335562	rs11223813	0.00486551	21	50.4803	0.00062259	0.209611	1
ENSG00000204315	6	32096484	32098065	27	rs17201560	rs9469084	rs429150	0.000295143	8	26.1989	0.000626044	0.209611	1
ENSG00000143569	1	154192655	154243986	46	rs11265238	rs1760798	rs1194603	0.000156725	8	22.761	0.000649858	0.209611	1
ENSG00000267796	19	36239262	36245420	52	rs4806197	rs11671781	rs107068	1.36341e-05	6	22.8412	0.000652332	0.209611	1
ENSG00000004776	19	36245467	36248980	52	rs4806197	rs11671781	rs107068	1.36341e-05	6	22.8412	0.000652332	0.209611	1
ENSG00000105732	19	42572629	42585704	12	rs10408650	rs10421547	rs1056995	0.000199941	6	19.361	0.000673531	0.209611	1
ENSG00000174792	4	76481258	76491081	54	rs11722278	rs3796488	rs2055997	0.000196029	8	25.939	0.000675471	0.209611	1
ENSG00000231852	6	32006104	32009421	24	rs34214527	rs204899	rs2856448	7.72523e-05	6	19.4211	0.000689553	0.209611	1
ENSG00000114544	3	125725200	125820404	97	rs7611945	rs10934751	rs6780449	8.92596e-05	7	23.3624	0.000709435	0.209611	1
ENSG00000148795	10	104590288	104597229	54	rs1475642	rs10883790	rs4917985	2.49494e-05	6	24.4097	0.000711287	0.209611	1
ENSG00000156976	3	186500994	186507686	51	rs4686799	rs822387	rs5030091	0.00219744	14	39.0291	0.000719155	0.209611	1
ENSG00000105672	19	36132647	36135773	39	rs8101766	rs7257917	rs4806187	2.40904e-06	8	22.9014	0.000720853	0.209611	1
ENSG00000126267	19	36139225	36149684	36	rs4805131	rs17776834	rs4806187	2.40904e-06	8	23.3075	0.000750737	0.210738	1
ENSG00000168488	16	28834320	28848558	26	rs2008514	rs7498555	rs7359397	7.41648e-05	2	13.1224	0.0007519	0.210738	1
ENSG00000115507	2	63277192	63284971	19	rs2553042	rs11125947	rs6545977	0.00118245	8	28.3772	0.000767888	0.210738	1
ENSG00000235376	10	105005644	105007773	21	rs11191606	rs11191642	rs4307650	0.000675742	4	19.2513	0.000770026	0.210738	1
ENSG00000122711	9	33218363	33248565	64	rs7860416	rs831287	rs696284	0.000180665	7	25.8406	0.000800775	0.215977	1
ENSG00000174796	4	76439156	76475683	57	rs13152113	rs4859966	rs6835992	0.000336076	8	24.689	0.000813787	0.216351	1
ENSG00000181867	5	121187577	121188528	36	rs10055403	rs4410671	rs6887649	1.95553e-05	7	18.8456	0.000834248	0.216416	1
ENSG00000100403	22	41697529	41756151	47	rs9611528	rs132915	rs132905	0.000203378	5	20.5243	0.000837289	0.216416	1
ENSG00000166275	10	104614016	104624718	55	rs7896903	rs10883800	rs4917985	2.49494e-05	6	23.2637	0.000856087	0.218244	1
ENSG00000145309	4	71200698	71202833	67	rs17148522	rs6600824	rs17146493	1.17673e-05	7	25.7185	0.00089107	0.224092	1
ENSG00000060971	3	38144620	38178733	37	rs9827623	rs6767007	rs9866326	0.000147584	6	17.6462	0.000906605	0.224959	1
ENSG00000204314	6	32116136	32120860	14	rs17421624	rs9469084	rs429150	0.000295143	6	19.8113	0.000920735	0.225459	1
ENSG00000153291	6	46620652	46645927	79	rs6458512	rs9472830	rs9472812	0.000534682	7	20.0417	0.000995294	0.240551	1
ENSG00000138769	4	76501706	76555900	78	rs2126854	rs41398350	rs2055997	0.000196029	8	24.8389	0.00103357	0.246599	1
ENSG00000177212	1	248433219	248441278	43	rs7349159	rs4559542	rs10888337	1.80173e-05	2	12.5787	0.00106181	0.247262	1
ENSG00000124508	6	26383324	26395102	109	rs7755741	rs7751645	rs9358932	3.06468e-05	8	27.1508	0.00106292	0.247262	1
ENSG00000285085	6	32118272	32122150	11	rs1269854	rs9469084	rs429150	0.000295143	6	19.7289	0.0011022	0.248723	1
ENSG00000107262	9	33247818	33264718	53	rs1070042	rs11789719	rs696284	0.000180665	4	19.5257	0.00110817	0.248723	1
ENSG00000152154	2	39892122	39945103	66	rs1861241	rs997976	rs2540249	2.88504e-05	7	24.3492	0.00111788	0.248723	1
ENSG00000198742	7	98625063	98741731	70	rs2240374	rs7809188	rs7788750	0.000312139	8	27.4699	0.00112266	0.248723	1
ENSG00000171180	1	248394719	248407981	43	rs11204600	rs10888354	rs10888337	1.80173e-05	3	15.4003	0.00115059	0.251912	1
ENSG00000178188	16	28857921	28885533	34	rs2008514	rs7185232	rs7359397	7.41648e-05	2	12.7252	0.00118348	0.252871	1
ENSG00000167595	19	36249044	36262068	56	rs4806197	rs7248909	rs107068	1.36341e-05	8	22.2629	0.00119438	0.252871	1
ENSG00000143575	1	154245065	154248351	29	rs4393149	rs1194610	rs1194603	0.000156725	7	22.3704	0.00120739	0.252871	1
ENSG00000112378	6	138409642	138428556	74	rs9376317	rs4896324	rs12660547	0.000271653	13	26.2129	0.00122188	0.252871	1
ENSG00000004777	19	36265434	36279724	54	rs3848662	rs10409299	rs179570	1.62042e-05	9	27.353	0.00123499	0.252871	1
ENSG00000177374	17	1957448	1966535	55	rs4473232	rs8082647	rs3744274	3.55581e-06	12	22.5206	0.0012365	0.252871	1
ENSG00000110330	11	102217942	102249401	38	rs11225203	rs2509683	rs13711	0.00020954	8	21.6383	0.00126414	0.255714	1
ENSG00000129351	19	10764937	10803093	41	rs10418550	rs8113029	rs13465	0.000187628	4	17.7774	0.00129856	0.25977	1
ENSG00000197386	4	3043090	3245684	114	rs2471338	rs10022193	rs10010375	0.00845844	12	33.9682	0.00136187	0.25977	1
ENSG00000105737	19	42502473	42574358	20	rs7253563	rs35863918	rs1056995	0.000199941	8	18.4263	0.00136196	0.25977	1
ENSG00000197272	16	28510683	28523372	31	rs149299	rs13331691	rs151181	6.85871e-05	4	12.7213	0.0013779	0.25977	1
ENSG00000214435	10	104629227	104661656	53	rs619824	rs12783467	rs4917985	2.49494e-05	5	17.2251	0.0013832	0.25977	1
ENSG00000183155	1	202847410	202858277	54	rs12092568	rs6688148	rs11576909	0.00192718	7	25.0844	0.00138794	0.25977	1
ENSG00000173705	3	33191535	33260302	77	rs4678677	rs4515001	rs6800399	0.00029015	13	29.2151	0.00139431	0.25977	1
ENSG00000108963	17	1933431	1947192	51	rs7207686	rs17834271	rs3744274	3.55581e-06	14	25.8779	0.00141006	0.25977	1
ENSG00000270316	10	104614029	104661656	63	rs7896903	rs12783467	rs4917985	2.49494e-05	6	21.1486	0.00141008	0.25977	1
ENSG00000100138	22	42069937	42086508	20	rs132788	rs5751144	rs8779	9.09604e-05	3	16.6533	0.00142378	0.25977	1
ENSG00000108510	17	60019966	60142639	44	rs8073307	rs11658135	rs11656581	0.000497837	7	24.7634	0.00147265	0.262892	1
ENSG00000166278	6	31865562	31913450	60	rs4947332	rs389883	rs2072632	0.00106886	12	33.062	0.00148247	0.262892	1
ENSG00000163263	1	154171561	154178809	35	rs4521985	rs1194603	rs1194603	0.000156725	3	14.5473	0.00148327	0.262892	1
ENSG00000188322	16	28270567	28335170	39	rs9926820	rs12444319	rs2726034	0.000280099	8	25.3453	0.00150866	0.263251	1
ENSG00000244255	6	31895475	31919825	45	rs9267658	rs389883	rs2072632	0.00106886	11	31.1808	0.00151359	0.263251	1
ENSG00000178952	16	28853732	28857669	28	rs2008514	rs6565261	rs7359397	7.41648e-05	2	12.9438	0.00159957	0.274014	1
ENSG00000213339	19	10812106	10824113	33	rs3810154	rs4804524	rs13465	0.000187628	4	16.8588	0.00161256	0.274014	1
ENSG00000204311	2	179316073	179326829	34	rs2114581	rs3820979	rs7602597	0.000161632	5	14.3151	0.00167879	0.274014	1
ENSG00000221988	6	32121218	32131455	10	rs3134954	rs9469084	rs429150	0.000295143	5	16.6486	0.00168283	0.274014	1
ENSG00000258388	6	32121622	32139755	10	rs3134954	rs9469084	rs429150	0.000295143	5	16.6486	0.00168283	0.274014	1
ENSG00000145626	5	35951108	36001130	88	rs1025039	rs1287271	rs6451241	0.000419093	11	31.7022	0.00169026	0.274014	1
ENSG00000204366	6	31867390	31869863	53	rs4947332	rs4151672	rs4151657	0.00142802	12	32.6219	0.0016981	0.274014	1
ENSG00000133083	13	36342789	36705519	298	rs9545131	rs4297570	rs1171073	0.000451003	36	68.5684	0.00170745	0.274014	1
ENSG00000167074	22	41763337	41795330	37	rs5758297	rs202657	rs132905	0.000203378	5	15.1427	0.00173496	0.274014	1
ENSG00000143951	2	63346694	64054977	203	rs11125946	rs4616468	rs13431584	0.000389545	11	31.1339	0.00173588	0.274014	1
ENSG00000136891	9	103064359	103115224	47	rs1338121	rs16919104	rs6479013	0.00126777	4	18.7078	0.00174546	0.274014	1
ENSG00000134030	18	46065402	46389588	236	rs1512176	rs2337099	rs2878884	4.58107e-06	42	75.9332	0.00175216	0.274014	1
ENSG00000185467	7	98771195	98847698	59	rs1986465	rs733991	rs10953286	9.98254e-05	10	28.8102	0.00184415	0.285997	1
ENSG00000262664	17	1945316	1946719	48	rs4790859	rs17834271	rs3744274	3.55581e-06	12	22.403	0.00187136	0.286519	1
ENSG00000250799	19	36290890	36304201	47	rs173003	rs404299	rs179570	1.62042e-05	9	21.8717	0.00187831	0.286519	1
ENSG00000126254	19	36119932	36128588	42	rs12981130	rs4806192	rs4806187	2.40904e-06	10	21.0009	0.001905	0.288228	1
ENSG00000026950	6	26402465	26415436	118	rs9366653	rs12202419	rs9358932	3.06468e-05	7	23.9722	0.00194087	0.291287	1
ENSG00000128573	7	113726382	114333827	172	rs13247305	rs681914	rs12532000	0.000416387	19	26.8047	0.00195866	0.291605	1
ENSG00000037749	5	153418519	153600038	122	rs2053309	rs17552495	rs11952152	0.00025512	11	31.1168	0.00200079	0.295514	1
ENSG00000107669	10	123468907	123688316	156	rs11200063	rs7907815	rs2935717	2.47587e-06	18	35.4749	0.00204616	0.297223	1
ENSG00000143612	1	154179172	154193113	35	rs7654	rs1194596	rs1194603	0.000156725	4	14.6212	0.00205215	0.297223	1
ENSG00000185008	3	75955846	77699115	764	rs6549819	rs1163758	rs4462943	0.001607	64	103.974	0.00207613	0.297223	1
ENSG00000167721	17	2225690	2239951	62	rs9910849	rs1540583	rs216196	1.82824e-06	10	28.5547	0.00208222	0.297223	1
ENSG00000177201	1	248453441	248466726	50	rs10888329	rs1934541	rs10888337	1.80173e-05	2	11.2671	0.00209439	0.297223	1
ENSG00000233493	19	55890612	55895660	46	rs11084394	rs4075908	rs1126757	4.71386e-06	15	27.6086	0.00210819	0.297223	1
ENSG00000072310	17	17713713	17740316	43	rs941445	rs4925123	rs11649804	0.000134322	4	16.7325	0.0021693	0.300646	1
ENSG00000109738	4	157997277	158093242	73	rs4513618	rs13138842	rs7654841	6.40092e-05	11	30.7426	0.00218826	0.300646	1
ENSG00000198911	22	42229083	42303311	67	rs6002482	rs5996094	rs8135804	0.000195616	7	19.386	0.00219417	0.300646	1
ENSG00000182247	3	23244511	23633285	165	rs6780569	rs4596094	rs3111310	2.13542e-05	10	25.597	0.00219709	0.300646	1
ENSG00000146070	6	46671938	46703430	53	rs3757241	rs7760667	rs12195701	0.000629658	7	18.2802	0.00223032	0.300677	1
ENSG00000152495	5	110559351	110830584	165	rs153281	rs247527	rs1457115	0.000689894	20	30.7513	0.00223663	0.300677	1
ENSG00000133612	7	150782918	150841523	71	rs4148848	rs2435608	rs11773852	0.00404187	11	30.7528	0.00224971	0.300677	1
ENSG00000198563	6	31497996	31510225	76	rs3130922	rs11575839	rs17200740	0.00349272	11	30.7495	0.00226228	0.300677	1
ENSG00000103599	15	67547124	67794598	113	rs2289262	rs2583587	rs11071951	0.000299903	4	11.5999	0.0022781	0.300677	1
ENSG00000221914	8	26149024	26230196	77	rs2624113	rs17055205	rs4602893	0.000408678	10	28.8286	0.00232534	0.303579	1
ENSG00000254870	6	31497996	31514385	78	rs3130922	rs2515919	rs17200740	0.00349272	11	30.6818	0.00233271	0.303579	1
ENSG00000072080	2	234959323	234985778	130	rs6746331	rs250892	rs2271153	4.45058e-05	18	36.6119	0.00236772	0.304918	1
ENSG00000041880	3	51976361	51982883	11	rs1847677	rs323895	rs188953	0.0187285	5	20.0774	0.00237577	0.304918	1
ENSG00000178338	5	178286954	178315123	67	rs7713731	rs13362387	rs953741	0.000432394	8	22.6903	0.00242174	0.30576	1
ENSG00000100147	22	42196683	42228168	42	rs715498	rs4822062	rs126092	0.000449763	5	16.8005	0.00243835	0.30576	1
ENSG00000196367	7	98475556	98648454	82	rs4236538	rs17161575	rs6465726	0.000506093	8	24.6001	0.00248497	0.30576	1
ENSG00000028277	19	42590262	42700737	31	rs899661	rs11878620	rs1056995	0.000199941	10	18.9921	0.0024931	0.30576	1
ENSG00000213760	6	31512221	31516204	75	rs2516412	rs2844480	rs17200740	0.00349272	11	30.4627	0.00249578	0.30576	1
ENSG00000173281	8	8993765	9009084	70	rs7009435	rs2242281	rs1038248	0.000283105	13	30.8447	0.00249636	0.30576	1
ENSG00000204498	6	31514647	31526606	70	rs3828903	rs2844480	rs17200740	0.00349272	11	30.4558	0.00250253	0.30576	1
ENSG00000243989	3	52017356	52023213	14	rs929533	rs9848727	rs188953	0.0187285	6	21.8781	0.00251377	0.30576	1
ENSG00000196502	16	28615265	28634946	27	rs3859172	rs2411453	rs480400	3.78602e-05	3	13.2607	0.00257785	0.30975	1
ENSG00000079150	2	179328391	179343327	36	rs7589565	rs16866378	rs7602597	0.000161632	6	14.1998	0.00257986	0.30975	1
ENSG00000160472	19	55888194	55889614	44	rs16986351	rs10412033	rs1126757	4.71386e-06	16	29.268	0.00261358	0.310769	1
ENSG00000108107	19	55897300	55914618	46	rs1870073	rs7253234	rs1126757	4.71386e-06	14	27.3158	0.00262515	0.310769	1
ENSG00000114547	3	125688003	125702297	29	rs35617224	rs11716991	rs7644324	0.000556252	5	13.2906	0.00263845	0.310769	1
ENSG00000143549	1	154127780	154167124	45	rs11265099	rs2274993	rs4393149	0.000246447	5	15.2481	0.00267782	0.313423	1
ENSG00000153558	3	33318517	33445154	80	rs13085587	rs4678999	rs6800399	0.00029015	7	22.1691	0.00271197	0.315436	1
ENSG00000172575	15	38780304	38857776	73	rs4632088	rs7171171	rs4583194	0.000721605	12	22.3661	0.00277821	0.321133	1
ENSG00000171209	4	71104099	71117191	70	rs17148328	rs17146493	rs17146493	1.17673e-05	6	16.1352	0.00284218	0.325384	1
ENSG00000128881	15	43030928	43213007	77	rs8030587	rs8037022	rs7173097	7.70928e-05	7	22.475	0.00284995	0.325384	1
ENSG00000104859	19	45542303	45574214	46	rs9193	rs6509196	rs35912475	0.000254637	8	20.8406	0.00287204	0.325906	1
ENSG00000237763	1	104198382	104207176	2	rs35297534	rs1161146	rs35297534	0.00120229	2	11.1105	0.00290846	0.328039	1
ENSG00000165512	10	45496371	45500774	58	rs10900135	rs7905526	rs3814568	6.24316e-05	9	26.6055	0.00296383	0.33227	1
ENSG00000198805	14	20937113	20945248	85	rs1760955	rs1958771	rs12432116	0.000714867	25	39.2982	0.00298819	0.332566	1
ENSG00000100387	22	41347351	41369313	17	rs13055690	rs926914	rs4821981	0.00110828	5	18.7629	0.00300221	0.332566	1
ENSG00000167077	22	42095507	42195460	58	rs132788	rs1883205	rs8779	9.09604e-05	4	14.5055	0.00303697	0.332788	1
ENSG00000214711	2	31395922	31456724	120	rs6731612	rs11124256	rs10171858	9.48113e-05	21	43.8281	0.00308103	0.332788	1
ENSG00000161904	6	33738979	33756907	115	rs2966	rs11751469	rs9469598	0.000426306	10	28.2744	0.00308553	0.332788	1
ENSG00000256812	16	55600596	55601599	42	rs1558666	rs9788921	rs16955475	0.000381738	5	16.8386	0.00309838	0.332788	1
ENSG00000186642	11	72287185	72385635	106	rs4257001	rs12099027	rs458575	0.000180903	18	28.1708	0.00312158	0.332788	1
ENSG00000185630	1	164524821	164868533	278	rs17385225	rs10465562	rs1954115	0.00186707	41	72.6355	0.00313695	0.332788	1
ENSG00000129355	19	10677136	10679735	50	rs10416139	rs8106664	rs10420809	0.00144746	7	23.0429	0.00321652	0.332788	1
ENSG00000173163	2	62115859	62374382	99	rs17513722	rs7572994	rs12470090	0.000332888	7	20.0715	0.00323388	0.332788	1
ENSG00000180332	13	45766988	45775180	28	rs7992654	rs6561212	rs9526038	0.00284561	4	16.182	0.00324924	0.332788	1
ENSG00000129003	15	62144588	62352672	149	rs11631621	rs11632490	rs8033816	0.00018848	14	24.1117	0.00325804	0.332788	1
ENSG00000165507	10	45466429	45474257	61	rs7085840	rs4332473	rs3814568	6.24316e-05	11	29.7915	0.00327478	0.332788	1
ENSG00000182013	19	46969748	46974820	46	rs7250259	rs745831	rs453394	0.00116741	10	28.1521	0.00327489	0.332788	1
ENSG00000170088	4	165991760	166129701	89	rs7684974	rs17585550	rs4691161	0.000147173	17	29.9207	0.00328003	0.332788	1
ENSG00000131094	17	43037061	43045671	48	rs12941832	rs6503410	rs1126642	0.00255934	12	30.8592	0.00330398	0.332788	1
ENSG00000163050	1	227127987	227175245	103	rs1800678	rs7521639	rs2997438	0.000235886	13	27.779	0.00331341	0.332788	1
ENSG00000096080	6	43638939	43655528	46	rs3757271	rs735775	rs4711748	0.000711539	10	27.7014	0.00332063	0.332788	1
ENSG00000137842	15	43415477	43477342	32	rs35900502	rs513815	rs11070389	0.000662106	6	15.6236	0.00332969	0.332788	1
ENSG00000243509	20	62328005	62330037	48	rs6089949	rs6011076	rs5019252	0.00200207	6	16.7617	0.00333796	0.332788	1
ENSG00000138050	2	39963200	40006407	58	rs10186346	rs2373700	rs2540229	4.64769e-05	5	17.2143	0.00334715	0.332788	1
ENSG00000196296	16	28889726	28915787	35	rs12443881	rs2081199	rs7359397	7.41648e-05	3	12.8204	0.00336186	0.332788	1
ENSG00000151150	10	61786056	62493248	436	rs10821624	rs3213031	rs10761461	0.00176641	35	63.8447	0.00339063	0.333806	1
ENSG00000146263	6	97590037	97731093	78	rs1206131	rs6901184	rs9387228	0.000480421	8	24.5522	0.00340801	0.333806	1
ENSG00000256100	11	63742092	63755818	32	rs11231646	rs487811	rs570098	0.000238322	4	13.2833	0.00343791	0.334059	1
ENSG00000100399	22	41625514	41636935	36	rs12628695	rs1984584	rs5751072	0.000647146	4	15.3539	0.00347311	0.334059	1
ENSG00000249115	19	36103637	36116257	44	rs11882733	rs9973289	rs4806187	2.40904e-06	11	20.0937	0.00349542	0.334059	1
ENSG00000116095	2	179345184	179381190	51	rs6739142	rs3731746	rs7602597	0.000161632	6	16.4058	0.0034986	0.334059	1
ENSG00000106049	7	27565061	27702502	84	rs6462017	rs4722731	rs6958086	4.67018e-05	7	21.95	0.00350035	0.334059	1
ENSG00000163531	1	204797779	204991950	196	rs11240277	rs3903399	rs12141283	0.000314742	23	36.8667	0.00357146	0.338066	1
ENSG00000100401	22	41640783	41682191	41	rs139432	rs8137373	rs5751072	0.000647146	4	12.5705	0.00358771	0.338066	1
ENSG00000172939	3	38206580	38296975	43	rs11129780	rs697331	rs9866326	0.000147584	7	17.1846	0.00361797	0.338066	1
ENSG00000180228	2	179296019	179316239	41	rs4491754	rs2303537	rs7602597	0.000161632	5	13.9316	0.00366181	0.338066	1
ENSG00000215421	18	72265106	72777627	238	rs17089382	rs7242893	rs12962578	0.000170965	29	31.5954	0.00366483	0.338066	1
ENSG00000148835	10	105127723	105148822	28	rs11191655	rs10883868	rs10883855	0.000397801	4	15.0937	0.00367043	0.338066	1
ENSG00000143515	1	154298001	154323780	50	rs7521837	rs2054855	rs6672010	0.00103231	6	20.7825	0.003712	0.338066	1
ENSG00000176046	16	28544029	28550329	44	rs34835	rs17639997	rs480400	3.78602e-05	4	13.927	0.00372138	0.338066	1
ENSG00000090097	3	51991470	52008032	11	rs4416372	rs6446166	rs188953	0.0187285	6	20.9011	0.00377	0.338066	1
ENSG00000148798	10	105036895	105050103	24	rs7922982	rs10883855	rs10883855	0.000397801	3	12.2809	0.00377118	0.338066	1
ENSG00000019995	10	126630692	126676758	90	rs1896531	rs2949368	rs7093604	0.00256438	9	26.0122	0.00378541	0.338066	1
ENSG00000233232	16	28467693	28481868	14	rs149299	rs153103	rs151181	6.85871e-05	3	11.0696	0.00380138	0.338066	1
ENSG00000152558	11	102267063	102341115	74	rs11604189	rs495041	rs17098230	0.00022292	15	29.3727	0.00380409	0.338066	1
ENSG00000180929	3	51989397	51991515	9	rs4416372	rs323895	rs188953	0.0187285	5	18.9939	0.00380524	0.338066	1
ENSG00000112118	6	52128812	52149679	82	rs16882215	rs560243	rs2076511	0.000155021	11	29.4258	0.00381482	0.338066	1
ENSG00000111785	12	107168399	107283094	74	rs7307472	rs726943	rs10861666	0.000500283	7	22.6439	0.00383444	0.338194	1
ENSG00000188483	9	131937831	131940540	37	rs10988217	rs2479028	rs7871824	0.000504959	6	17.6343	0.00386034	0.338524	1
ENSG00000114786	3	52008722	52023199	15	rs323881	rs9848727	rs188953	0.0187285	6	20.8253	0.00387627	0.338524	1
ENSG00000156374	10	105062553	105110901	31	rs4918001	rs10786751	rs10883855	0.000397801	4	13.9534	0.00389758	0.338524	1
ENSG00000164398	5	131285666	131347936	62	rs6893070	rs31481	rs10078535	0.00328292	5	18.9159	0.0039349	0.338524	1
ENSG00000234745	6	31321649	31334844	15	rs2442719	rs2523578	rs1811197	0.00072259	7	22.4095	0.0039357	0.338524	1
ENSG00000095752	19	55875750	55881831	50	rs2384687	rs2384684	rs1126757	4.71386e-06	15	28.0614	0.00394733	0.338524	1
ENSG00000115504	2	62900986	63273622	116	rs12713465	rs12996320	rs12713465	7.09729e-05	8	18.7968	0.00399285	0.340041	1
ENSG00000288674	1	227057885	227175246	124	rs12405779	rs7521639	rs2997438	0.000235886	13	28.3153	0.00400325	0.340041	1
ENSG00000119383	9	131873229	131911225	42	rs11564100	rs4836643	rs7871824	0.000504959	6	13.6768	0.00401983	0.340041	1
ENSG00000109208	4	71226477	71232875	63	rs17148592	rs2029498	rs2877551	0.000291701	6	18.3136	0.00408114	0.341206	1
ENSG00000166428	14	105391050	105404098	27	rs7143466	rs2033932	rs920499	0.00692693	5	18.7928	0.00408503	0.341206	1
ENSG00000166448	7	98444111	98468394	34	rs4729491	rs17638906	rs6465726	0.000506093	10	24.9831	0.0040886	0.341206	1
ENSG00000176340	11	63742092	63744015	30	rs11231646	rs578001	rs570098	0.000238322	3	12.544	0.00414753	0.341464	1
ENSG00000100395	22	41601286	41627275	42	rs1033611	rs139533	rs5751072	0.000647146	4	14.2254	0.00415131	0.341464	1
ENSG00000228198	1	248360567	248376227	44	rs9435881	rs7411614	rs4453078	3.43169e-05	6	16.3397	0.00415546	0.341464	1
ENSG00000196557	16	1203106	1271771	56	rs638367	rs9937841	rs11248859	0.00787581	14	33.0038	0.00416509	0.341464	1
ENSG00000101782	18	21033251	21066567	41	rs4800158	rs1788823	rs303760	0.000119563	5	15.5034	0.00421983	0.344434	1
ENSG00000172139	3	111859745	112013074	127	rs9847052	rs4575866	rs17446282	0.000256201	7	16.4323	0.00430831	0.349413	1
ENSG00000165156	8	124260691	124287781	14	rs11786273	rs9021	rs13261992	0.00461722	5	18.6192	0.00433952	0.349413	1
ENSG00000158987	5	130759614	130970924	67	rs6877958	rs250888	rs6596018	0.00164817	4	16.3702	0.0043519	0.349413	1
ENSG00000014641	2	63815743	63834331	32	rs6738190	rs6751759	rs262487	0.00144522	3	11.8278	0.00437143	0.349413	1
ENSG00000186185	17	43002077	43025141	67	rs2289674	rs4792963	rs8067254	0.00203728	10	26.982	0.00439134	0.349413	1
ENSG00000103351	16	3550976	3589048	42	rs40223	rs8058233	rs1034735	0.00912823	10	27.4172	0.00441708	0.349413	1
ENSG00000079805	19	10828731	10944164	63	rs6511708	rs12977506	rs13465	0.000187628	8	19.5165	0.00442578	0.349413	1
ENSG00000197165	16	28603264	28608371	35	rs1074631	rs2411453	rs480400	3.78602e-05	3	12.0046	0.00446673	0.349413	1
ENSG00000198156	16	28353838	28374829	15	rs8052258	rs12444319	rs2726034	0.000280099	5	18.1807	0.00449643	0.349413	1
ENSG00000164741	8	12940870	13462119	455	rs7816868	rs17116978	rs1020248	0.000347027	45	63.2427	0.00457344	0.349413	1
ENSG00000118263	2	207938861	208031991	109	rs6732038	rs759663	rs7594919	0.000108227	14	31.6099	0.00460252	0.349413	1
ENSG00000108106	19	55911113	55919156	42	rs11084396	rs8105272	rs1126757	4.71386e-06	13	26.2714	0.00460601	0.349413	1
ENSG00000215915	1	1385069	1405543	13	rs2291889	rs9439458	rs1240707	0.000839601	5	12.3497	0.00461883	0.349413	1
ENSG00000114767	3	51967445	51975920	14	rs9840336	rs323895	rs188953	0.0187285	6	20.3062	0.00469437	0.349413	1
ENSG00000108599	17	19807615	19881656	44	rs281332	rs1034904	rs860335	0.0153141	4	16.5245	0.00470139	0.349413	1
ENSG00000155158	9	15163620	15307358	153	rs10511606	rs519761	rs1780159	0.00103346	26	50.9144	0.00470925	0.349413	1
ENSG00000104856	19	45504707	45541456	49	rs10413089	rs2060250	rs35912475	0.000254637	8	15.25	0.00472236	0.349413	1
ENSG00000120662	13	41790505	41837713	33	rs589376	rs12873706	rs9532773	0.00590534	9	25.3168	0.00473701	0.349413	1
ENSG00000175662	17	17746825	17875736	86	rs8067439	rs9896837	rs11868035	0.000179477	4	12.8842	0.00478916	0.349413	1
ENSG00000170298	17	20352708	20370852	4	rs9895295	rs9898948	rs9895295	0.00147027	3	10.3664	0.00479947	0.349413	1
ENSG00000188770	1	203463281	203478077	43	rs2802788	rs2802774	rs3766904	0.000563193	8	21.9297	0.004802	0.349413	1
ENSG00000187678	5	141689992	141706020	56	rs4912830	rs11954937	rs6897876	0.000225161	7	20.3118	0.00480656	0.349413	1
ENSG00000250641	6	31674681	31685695	31	rs3101018	rs28399993	rs2075801	0.0159332	6	19.6422	0.00481409	0.349413	1
ENSG00000244355	6	31683125	31685696	31	rs3101018	rs28399993	rs2075801	0.0159332	6	19.6422	0.00481409	0.349413	1
ENSG00000204420	6	31686371	31694491	31	rs3101018	rs28399993	rs2075801	0.0159332	6	19.6422	0.00481409	0.349413	1
ENSG00000204421	6	31686425	31689523	31	rs3101018	rs28399993	rs2075801	0.0159332	6	19.6422	0.00481409	0.349413	1
ENSG00000213722	6	31694815	31698394	31	rs3101018	rs28399993	rs2075801	0.0159332	6	19.6422	0.00481409	0.349413	1
ENSG00000213719	6	31698358	31707540	31	rs3101018	rs28399993	rs2075801	0.0159332	6	19.6422	0.00481409	0.349413	1
ENSG00000204427	6	31654732	31671133	17	rs3101018	rs3131379	rs2075788	0.0193821	5	18.0624	0.00482532	0.349413	1
ENSG00000141452	18	21083434	21111786	49	rs1995330	rs1788783	rs1788821	7.79399e-05	5	15.1539	0.00486258	0.350132	1
ENSG00000150676	11	85566144	85631064	80	rs4944538	rs510566	rs41381550	0.00107325	9	24.2238	0.00488748	0.350132	1
ENSG00000135111	12	115108060	115121980	47	rs6489963	rs11067267	rs4608128	0.00426168	14	30.442	0.00489169	0.350132	1
ENSG00000143595	1	154293566	154297801	40	rs13796	rs12719998	rs6672010	0.00103231	5	17.7512	0.00491308	0.350316	1
ENSG00000196616	4	100226128	100273917	93	rs13142106	rs17028973	rs1442492	0.00195768	10	26.0163	0.0049541	0.350875	1
ENSG00000274211	17	36507727	36561846	46	rs4368202	rs12942139	rs6503581	0.00112638	9	23.4715	0.00495863	0.350875	1
ENSG00000159166	1	201349961	201369043	89	rs10920175	rs10494830	rs947377	0.000601725	17	29.4746	0.00505657	0.355405	1
ENSG00000215131	16	3543484	3545489	34	rs8056000	rs35402060	rs1034735	0.00912823	10	26.989	0.0050832	0.355405	1
ENSG00000075089	12	100592900	100635643	46	rs11110259	rs10860574	rs11110259	0.00036253	8	13.0883	0.00510074	0.355405	1
ENSG00000164442	6	139692944	139695785	50	rs9484261	rs1019237	rs4413625	0.000262507	13	24.1526	0.00510166	0.355405	1
ENSG00000196562	20	46285092	46415360	135	rs6066406	rs11699402	rs1591170	0.000549916	27	49.8928	0.00512446	0.355405	1
ENSG00000167130	9	131843390	131852717	26	rs7042889	rs3124510	rs10988198	0.000697849	4	14.5566	0.00513723	0.355405	1
ENSG00000152977	3	147111209	147228080	64	rs2651315	rs9878930	rs9833875	0.0017074	9	15.2077	0.00516625	0.355853	1
ENSG00000162244	3	52027538	52029911	13	rs188953	rs9848727	rs188953	0.0187285	5	18.2351	0.00518196	0.355853	1
ENSG00000167770	11	63753325	63769283	34	rs4980499	rs562750	rs570098	0.000238322	4	8.9875	0.00523805	0.356926	1
ENSG00000148843	10	105156383	105206051	58	rs4917387	rs2986038	rs729211	0.000236577	11	16.2575	0.00524222	0.356926	1
ENSG00000115484	2	62095220	62115806	38	rs1919481	rs12476252	rs12470090	0.000332888	5	17.2796	0.00525511	0.356926	1
ENSG00000119147	2	106679702	106694611	81	rs1647681	rs6735859	rs1647692	0.000936443	12	24.6385	0.00528418	0.357451	1
ENSG00000177548	16	28915742	28947847	39	rs4788101	rs4788114	rs7359397	7.41648e-05	4	12.4575	0.00531509	0.357451	1
ENSG00000066032	2	79412357	80875986	949	rs6721752	rs11684938	rs11685451	0.00050445	92	130.224	0.00532721	0.357451	1
ENSG00000230062	6	46714670	46727243	44	rs974670	rs3799857	rs12195701	0.000629658	10	17.926	0.00535516	0.357451	1
ENSG00000166167	10	103113790	103317078	89	rs17113872	rs3915773	rs3127245	0.00289553	8	23.5255	0.00535889	0.357451	1
ENSG00000103942	15	83505698	83654905	88	rs4260027	rs8040998	rs2167602	0.000770166	11	26.2666	0.00544422	0.361421	1
ENSG00000107551	10	45454855	45491339	79	rs4147126	rs11239337	rs3814568	6.24316e-05	12	29.7449	0.00546268	0.361421	1
ENSG00000096395	6	33762450	33771780	97	rs602399	rs6457742	rs9469598	0.000426306	9	24.8922	0.00547666	0.361421	1
ENSG00000129354	19	10683347	10697991	52	rs10407947	rs1560711	rs10420809	0.00144746	6	19.7857	0.00553495	0.363977	1
ENSG00000146233	6	46517317	46620567	131	rs7746912	rs12528857	rs9472812	0.000534682	7	18.3472	0.00561863	0.367009	1
ENSG00000179021	3	88199109	88217879	29	rs6551271	rs7624215	rs6778708	0.000859293	2	9.50718	0.0056205	0.367009	1
ENSG00000288656	16	28548361	28634876	52	rs34835	rs2411453	rs480400	3.78602e-05	4	12.5195	0.00565961	0.36827	1
ENSG00000073921	11	85668218	85780924	89	rs17148585	rs4944558	rs41381550	0.00107325	7	20.9169	0.00569029	0.368764	1
ENSG00000164180	5	87485450	87565293	50	rs10514297	rs13159835	rs3098676	0.00244999	3	13.3947	0.00571008	0.368764	1
ENSG00000213199	7	150745379	150749843	51	rs3918227	rs7783954	rs11773852	0.00404187	10	24.3807	0.0057343	0.368764	1
ENSG00000159459	15	43235095	43398311	64	rs2682073	rs34788208	rs1206698	0.000253374	5	15.2829	0.00575302	0.368764	1
ENSG00000204422	6	31654739	31681849	29	rs3101018	rs17201144	rs2075801	0.0159332	6	19.304	0.00581038	0.368764	1
ENSG00000255552	6	31679548	31681842	29	rs3101018	rs17201144	rs2075801	0.0159332	6	19.304	0.00581038	0.368764	1
ENSG00000250374	4	165975016	165981706	39	rs17584656	rs17045969	rs12498760	0.00347245	10	26.2521	0.00584699	0.368764	1
ENSG00000008226	3	38080696	38165516	66	rs11715770	rs6767007	rs9866326	0.000147584	9	17.7555	0.00587383	0.368764	1
ENSG00000144481	2	234826018	234928166	199	rs968402	rs613714	rs7603271	0.000202337	27	42.9364	0.00588986	0.368764	1
ENSG00000115935	2	175424300	175547644	86	rs10186599	rs2646181	rs2033310	7.44966e-06	15	29.0325	0.00590236	0.368764	1
ENSG00000221968	11	61640991	61659523	64	rs12807005	rs2736601	rs12420625	0.000414475	13	30.1644	0.00592085	0.368764	1
ENSG00000160471	19	55860674	55866087	52	rs1551562	rs2891577	rs1126757	4.71386e-06	14	27.0923	0.00592479	0.368764	1
ENSG00000267706	19	55863669	55870884	52	rs1551562	rs2891577	rs1126757	4.71386e-06	14	27.0923	0.00592479	0.368764	1
ENSG00000239642	5	131142683	131281391	57	rs6871302	rs253947	rs6895631	0.00293028	3	13.8599	0.00595818	0.369606	1
ENSG00000179152	3	44379611	44450943	52	rs7626710	rs9311357	rs6441841	0.000706755	4	12.0753	0.00598603	0.3701	1
ENSG00000100162	22	42334741	42343156	43	rs5996078	rs1062753	rs8135804	0.000195616	7	20.6255	0.00608332	0.372624	1
ENSG00000108702	17	32687347	32690252	81	rs1233652	rs150511	rs212491	0.000153579	11	17.6802	0.00608734	0.372624	1
ENSG00000204424	6	31674643	31678456	26	rs3101018	rs2075801	rs2075801	0.0159332	6	18.9573	0.00609343	0.372624	1
ENSG00000158089	2	31133333	31378068	212	rs4952188	rs1867329	rs10171858	9.48113e-05	30	54.8941	0.00610695	0.372624	1
ENSG00000151834	4	46245565	46477247	75	rs1440133	rs10517160	rs566776	0.000578828	8	22.3807	0.00615544	0.37402	1
ENSG00000117020	1	243651535	244014381	162	rs10927020	rs2048864	rs2953330	0.000995318	8	22.8536	0.00617003	0.37402	1
ENSG00000122574	7	29846102	29956677	107	rs850145	rs1465327	rs12700978	0.000296302	13	25.658	0.00619686	0.374427	1
ENSG00000289360	7	104681295	104681372	26	rs6976394	rs3213676	rs10808141	0.000876374	2	10.9111	0.00627423	0.376476	1
ENSG00000288914	7	104681305	104681403	26	rs6976394	rs3213676	rs10808141	0.000876374	2	10.9111	0.00627423	0.376476	1
ENSG00000261832	16	28467692	28503419	19	rs149299	rs3785354	rs151181	6.85871e-05	3	9.7647	0.00629145	0.376476	1
ENSG00000133247	19	55851221	55859489	52	rs10403600	rs7255657	rs1126757	4.71386e-06	14	28.8858	0.0063624	0.377775	1
ENSG00000111653	12	6759467	6772308	30	rs1639122	rs10849499	rs1045553	0.00251076	6	17.9919	0.00636754	0.377775	1
ENSG00000234965	22	42305547	42311078	43	rs9607852	rs5751188	rs8135804	0.000195616	6	17.619	0.00637521	0.377775	1
ENSG00000288608	7	150759015	150759065	52	rs7830	rs2373924	rs11773852	0.00404187	9	23.2891	0.00641845	0.377775	1
ENSG00000164885	7	150750902	150754984	54	rs3918227	rs4725991	rs11773852	0.00404187	10	23.9444	0.00643053	0.377775	1
ENSG00000172493	4	87856154	88062191	124	rs13120839	rs7698923	rs10516788	0.000351083	10	18.079	0.00643497	0.377775	1
ENSG00000221978	1	1321091	1334715	20	rs182532	rs873927	rs1240707	0.000839601	4	15.5083	0.00661998	0.385431	1
ENSG00000205704	22	42348178	42354937	43	rs17379759	rs129857	rs8135804	0.000195616	7	19.7492	0.00664825	0.385431	1
ENSG00000188379	9	21384254	21385397	43	rs7863385	rs1929977	rs4978114	0.00148859	8	22.6396	0.00665302	0.385431	1
ENSG00000143776	1	227177566	227506193	221	rs2777840	rs2953656	rs2997438	0.000235886	7	18.3013	0.00669939	0.385431	1
ENSG00000188783	1	203444934	203460480	49	rs10920651	rs6670438	rs3766904	0.000563193	8	17.8899	0.00672875	0.385431	1
ENSG00000112739	6	4021501	4065217	90	rs11242894	rs634970	rs3761787	0.000108439	13	24.74	0.00673804	0.385431	1
ENSG00000180043	19	55866276	55874628	53	rs12972487	rs12462594	rs1126757	4.71386e-06	14	26.4624	0.0067427	0.385431	1
ENSG00000171201	4	71235810	71255961	62	rs748327	rs17148915	rs2877551	0.000291701	6	17.82	0.00675324	0.385431	1
ENSG00000188342	13	45694645	45859028	79	rs11618887	rs17066609	rs9526038	0.00284561	9	20.9387	0.00676641	0.385431	1
ENSG00000159173	1	201372896	201398994	91	rs7540834	rs10920212	rs11807637	0.00211759	19	30.6509	0.00679841	0.385431	1
ENSG00000184730	16	28505964	28510285	26	rs149299	rs4788078	rs151181	6.85871e-05	3	9.40597	0.00680888	0.385431	1
ENSG00000101246	20	62329995	62339377	55	rs6089949	rs11696871	rs932825	0.00186368	6	15.8508	0.00681517	0.385431	1
ENSG00000155506	5	154062546	154197165	66	rs4958755	rs816720	rs9324792	0.00059027	10	18.0333	0.00684946	0.385431	1
ENSG00000095321	9	131856421	131873468	31	rs4294288	rs10739742	rs10988198	0.000697849	5	13.0355	0.00685533	0.385431	1
ENSG00000176476	16	28565236	28603111	45	rs26528	rs2411453	rs480400	3.78602e-05	4	11.9426	0.00687742	0.385508	1
ENSG00000125834	20	2082473	2157684	126	rs869220	rs7272607	rs6106303	0.000100184	14	19.7177	0.00713398	0.394621	1
ENSG00000146833	7	99474581	99517154	58	rs585071	rs2107349	rs6962405	0.00286039	5	13.6057	0.00713445	0.394621	1
ENSG00000050730	4	122052563	122148621	67	rs1960385	rs1986022	rs7661816	0.000181815	11	26.7146	0.00714173	0.394621	1
ENSG00000079156	2	179059208	179267620	143	rs1900251	rs3752689	rs2288320	0.000320055	17	30.9853	0.007169	0.394621	1
ENSG00000188603	16	28485432	28506896	23	rs149299	rs4787457	rs151181	6.85871e-05	4	10.0822	0.00718846	0.394621	1
ENSG00000165782	14	20925840	20929624	92	rs1713438	rs2067648	rs12432116	0.000714867	26	38.4014	0.00719718	0.394621	1
ENSG00000177455	16	28943286	28950663	30	rs7498555	rs1131543	rs7498555	0.00033822	4	11.1201	0.00722009	0.394621	1
ENSG00000141258	17	2240792	2284352	83	rs216206	rs8077068	rs216196	1.82824e-06	15	31.519	0.00724223	0.394621	1
ENSG00000146267	6	99719044	99797938	90	rs9373072	rs4144165	rs13216330	0.00130321	10	17.7139	0.00724241	0.394621	1
ENSG00000165953	14	94953611	94984181	137	rs2011604	rs17091075	rs6575433	0.000764368	20	32.356	0.00725204	0.394621	1
ENSG00000159958	22	42318036	42322810	44	rs11702960	rs13053833	rs8135804	0.000195616	7	17.0851	0.00730553	0.396373	1
ENSG00000115380	2	56093102	56151274	80	rs2163238	rs4589800	rs3791675	0.000155674	11	26.8624	0.00740919	0.40056	1
ENSG00000156475	5	145960305	146464347	282	rs4705423	rs12188722	rs161042	0.0016292	30	54.5017	0.00746247	0.40056	1
ENSG00000140506	15	75105057	75118098	54	rs11631682	rs11072511	rs936230	0.00982165	6	19.1529	0.00746859	0.40056	1
ENSG00000176402	7	99520889	99527243	40	rs2099446	rs2283017	rs2527923	0.00142235	4	8.14967	0.00746879	0.40056	1
ENSG00000164749	8	76320149	76479069	128	rs4548160	rs6997571	rs10216859	0.00158388	11	26.7836	0.00754926	0.402658	1
ENSG00000171867	20	4666996	4682236	98	rs6037908	rs731001	rs6139515	0.000446607	21	38.7952	0.00755388	0.402658	1
ENSG00000185924	17	1837971	1928628	91	rs9909163	rs9901671	rs2236375	0.000143839	28	46.4484	0.00758648	0.402658	1
ENSG00000248144	4	100257654	100273903	81	rs1229966	rs17028973	rs1442492	0.00195768	10	20.7338	0.00762328	0.402658	1
ENSG00000213578	15	75118968	75124143	50	rs1378942	rs8025170	rs936230	0.00982165	6	19.0633	0.00763896	0.402658	1
ENSG00000162585	1	2115900	2144159	51	rs3128296	rs10797417	rs3123595	0.000293925	5	16.978	0.00768177	0.402658	1
ENSG00000248487	3	52005442	52015212	12	rs323881	rs4687798	rs188953	0.0187285	6	19.1215	0.00769382	0.402658	1
ENSG00000173915	10	105148798	105156249	31	rs4917387	rs7831	rs7894407	0.00157948	4	9.51712	0.00769704	0.402658	1
ENSG00000112763	6	26458132	26476849	96	rs7770214	rs6911330	rs3799383	0.000143785	7	19.9074	0.00770264	0.402658	1
ENSG00000083097	6	83777385	83881069	49	rs13199345	rs9444047	rs1180242	0.00220387	7	20.809	0.0077485	0.40392	1
ENSG00000139549	12	49480439	49488584	27	rs12580349	rs10783308	rs11168857	0.000903528	6	13.4162	0.00777292	0.404062	1
ENSG00000172878	2	172864850	172947158	64	rs6757680	rs6708019	rs10930506	0.000326184	12	28.2414	0.00786042	0.404656	1
ENSG00000184828	18	45553043	45937123	287	rs11082643	rs7228484	rs1893837	0.00157099	54	70.2507	0.007914	0.404656	1
ENSG00000162576	1	1288069	1297157	27	rs11260584	rs1240708	rs1240707	0.000839601	4	14.6057	0.00791721	0.404656	1
ENSG00000148444	10	22605315	22609235	7	rs11012933	rs1170549	rs17415557	0.0064411	4	13.5976	0.00792091	0.404656	1
ENSG00000070423	19	647526	663233	56	rs7255568	rs1860315	rs10403485	0.0009705	18	37.4672	0.00794114	0.404656	1
ENSG00000185798	3	196281048	196295545	42	rs7430950	rs7426655	rs11711827	0.00225195	12	24.8539	0.00795688	0.404656	1
ENSG00000124422	17	20902909	20947073	54	rs7215006	rs1011936	rs16942330	0.00368156	5	16.6021	0.00797595	0.404656	1
ENSG00000153922	5	98189689	98264711	44	rs331934	rs34489	rs161734	0.0155479	4	15.019	0.00798128	0.404656	1
ENSG00000196415	19	840999	848175	47	rs351974	rs2965287	rs10424470	0.00362934	13	30.24	0.00800856	0.404656	1
ENSG00000167550	12	49458459	49463808	29	rs7975791	rs7969967	rs11168857	0.000903528	7	14.4058	0.00801778	0.404656	1
ENSG00000122694	9	36136533	36163910	70	rs16932912	rs2772220	rs7869658	0.00401931	12	28.887	0.008029	0.404656	1
ENSG00000132424	6	99845505	99873207	55	rs9376100	rs7745012	rs4504482	5.92572e-05	6	17.9545	0.00804528	0.404656	1
ENSG00000168556	4	184426211	184433582	41	rs6816216	rs6811805	rs6552675	0.00672877	12	28.2797	0.00807031	0.404821	1
ENSG00000269897	10	22605317	22618471	8	rs11012933	rs11012972	rs17415557	0.0064411	4	13.4707	0.00811979	0.405119	1
ENSG00000168283	10	22610028	22620413	8	rs11012933	rs11012972	rs17415557	0.0064411	4	13.4707	0.00811979	0.405119	1
ENSG00000185972	9	36169385	36171331	62	rs2274522	rs623166	rs7869658	0.00401931	11	27.25	0.00816565	0.405894	1
ENSG00000163918	3	186507669	186524847	68	rs3856930	rs1063538	rs5030091	0.00219744	17	36.2653	0.00818887	0.405894	1
ENSG00000182613	5	180574586	180586285	53	rs2010351	rs254453	rs2052499	0.000353881	11	23.9154	0.00820075	0.405894	1
ENSG00000196262	7	44836279	44864163	44	rs799452	rs7779788	rs3812257	0.00166064	4	11.4567	0.00822908	0.406215	1
ENSG00000151136	12	107712198	108053419	218	rs12578281	rs3825257	rs1426460	0.00117959	27	50.022	0.00829512	0.406965	1
ENSG00000103653	15	75074421	75095538	64	rs12441817	rs936230	rs936230	0.00982165	6	18.8644	0.00832191	0.406965	1
ENSG00000277157	6	26188938	26189340	60	rs806970	rs10484437	rs806970	0.00102865	7	19.9716	0.00832822	0.406965	1
ENSG00000176979	4	165937610	165962901	43	rs13134940	rs12510472	rs12498760	0.00347245	9	23.9858	0.00833623	0.406965	1
ENSG00000170255	11	18955046	18960961	33	rs1384643	rs6483561	rs11024880	0.000374133	6	16.904	0.00835605	0.406965	1
ENSG00000176953	16	28962128	28978413	31	rs7189927	rs8045276	rs7185232	0.00186788	6	13.7796	0.00837548	0.406965	1
ENSG00000143552	1	153965161	154127592	74	rs6680140	rs12726220	rs4579747	0.000291832	7	19.8105	0.00848073	0.410093	1
ENSG00000102606	13	111766906	111958084	146	rs11617259	rs4773362	rs1555754	0.000848724	19	38.039	0.0085043	0.410093	1
ENSG00000156232	15	83478380	83504860	52	rs12592976	rs2667385	rs2667385	0.00280913	7	19.3642	0.00854058	0.410093	1
ENSG00000133606	7	140152833	140179336	56	rs13237949	rs6963099	rs4726825	0.00241248	13	25.405	0.00854578	0.410093	1
ENSG00000170264	2	62051983	62081278	44	rs12373678	rs4672465	rs12470090	0.000332888	7	17.9404	0.00857858	0.410093	1
ENSG00000169962	1	1266660	1270694	33	rs3753340	rs2477777	rs34054191	0.00151064	7	16.329	0.00859128	0.410093	1
ENSG00000144908	3	125822405	125916837	141	rs6808519	rs1447665	rs6780449	8.92596e-05	13	29.0396	0.0086294	0.410093	1
ENSG00000185219	3	44473197	44519162	39	rs9819635	rs13072696	rs6441841	0.000706755	4	11.076	0.00863752	0.410093	1
ENSG00000129353	19	10713133	10755233	63	rs7255312	rs2010492	rs13465	0.000187628	6	8.30251	0.00864207	0.410093	1
ENSG00000124151	20	46130631	46285621	91	rs1211646	rs6090717	rs1591170	0.000549916	10	22.1769	0.00866022	0.410093	1
ENSG00000100266	22	43231418	43411155	131	rs5758941	rs2272870	rs1076118	0.000732518	8	16.6637	0.00870009	0.410145	1
ENSG00000122515	7	44788180	44809480	36	rs12672122	rs10951773	rs3812257	0.00166064	6	12.8651	0.00870539	0.410145	1
ENSG00000123297	12	58176544	58201854	42	rs12368653	rs10783855	rs4646537	0.00284083	3	9.04878	0.00878428	0.412817	1
ENSG00000120942	1	11333255	11356106	40	rs10779751	rs3010228	rs3124632	0.00139584	5	16.4248	0.00883507	0.414158	1
ENSG00000197150	7	150725509	150744869	59	rs11771844	rs4725389	rs11773852	0.00404187	12	25.7093	0.00893483	0.414673	1
ENSG00000138172	10	105206543	105212159	50	rs10786751	rs3014204	rs729211	0.000236577	12	17.1907	0.00895273	0.414673	1
ENSG00000136448	17	43035360	43186384	125	rs12941832	rs8064386	rs1126642	0.00255934	18	36.8182	0.00898764	0.414673	1
ENSG00000138757	4	76567033	76649773	69	rs4859966	rs324706	rs2055997	0.000196029	4	13.6435	0.00901185	0.414673	1
ENSG00000185372	5	180550122	180558169	51	rs6601167	rs943954	rs2052499	0.000353881	13	22.2754	0.00902645	0.414673	1
ENSG00000174013	3	196295482	196315930	52	rs11185544	rs1718407	rs11711827	0.00225195	14	29.5099	0.00906593	0.414673	1
ENSG00000145975	6	4049668	4087578	93	rs11754326	rs638329	rs3761787	0.000108439	10	21.3555	0.00908121	0.414673	1
ENSG00000100823	14	20923350	20925931	91	rs3762146	rs4981223	rs12432116	0.000714867	25	35.1317	0.009117	0.414673	1
ENSG00000153944	17	55333212	55762050	350	rs16969033	rs4793907	rs9914697	0.000392787	63	91.5495	0.00912353	0.414673	1
ENSG00000131095	17	42980527	42994305	66	rs8067689	rs3024295	rs2289672	0.0014109	7	19.4347	0.00912749	0.414673	1
ENSG00000162959	2	32090129	32236299	70	rs221204	rs13017189	rs35262968	0.00196898	5	16.4303	0.00913223	0.414673	1
ENSG00000078304	14	102228046	102394326	82	rs11626651	rs6575888	rs2144986	0.00250327	16	28.8568	0.00914365	0.414673	1
ENSG00000170915	6	52226219	52272575	92	rs1535010	rs3804504	rs509946	0.00137636	17	32.0292	0.00914641	0.414673	1
ENSG00000181374	17	32683499	32685629	84	rs2041190	rs210837	rs212491	0.000153579	11	17.6867	0.00915801	0.414673	1
ENSG00000154258	17	66970629	67057090	68	rs6501873	rs6502005	rs2302291	0.00117241	8	16.5841	0.00918515	0.414892	1
ENSG00000157150	3	12194568	12200412	33	rs972961	rs13098031	rs308961	0.00559054	6	18.1932	0.00922435	0.415438	1
ENSG00000141867	19	15346330	15443356	44	rs7245563	rs2366267	rs4809185	0.00263927	7	16.6027	0.00925284	0.415438	1
ENSG00000175756	1	1309110	1310587	19	rs35424002	rs12089560	rs1240707	0.000839601	3	12.3151	0.00926421	0.415438	1
ENSG00000171714	11	21804205	22305113	205	rs1599196	rs12223272	rs4922945	8.7707e-05	16	28.006	0.00928734	0.415475	1
ENSG00000131097	17	42923721	42927844	49	rs4793153	rs2277616	rs1867286	0.000162086	5	14.0118	0.00935429	0.416979	1
ENSG00000154065	18	21178890	21242875	59	rs1652343	rs1711458	rs1429934	0.000203457	12	27.2143	0.00936617	0.416979	1
ENSG00000151148	12	109915207	109974510	88	rs10850135	rs11615637	rs7956194	0.00278889	5	14.7247	0.00938818	0.416979	1
ENSG00000168959	11	88237744	88799150	281	rs170111	rs1942497	rs563012	0.000865068	17	35.8567	0.00941943	0.41737	1
ENSG00000166153	12	100597447	100660857	47	rs11612460	rs7138085	rs11110265	0.00080905	8	13.4739	0.00951574	0.420636	1
ENSG00000204371	6	31847536	31865464	41	rs9267576	rs4151669	rs494620	0.00219415	10	23.2183	0.00958409	0.420966	1
ENSG00000167995	11	61717535	61732987	61	rs3815045	rs6591687	rs12420625	0.000414475	13	28.8221	0.00967048	0.420966	1
ENSG00000143858	1	202559724	202679582	103	rs3753908	rs12132801	rs867313	0.00127009	14	30.2017	0.00974235	0.420966	1
ENSG00000241106	6	32780540	32788243	129	rs2857114	rs6930981	rs7383287	0.000248391	15	32.3785	0.00974938	0.420966	1
ENSG00000250264	6	32781544	32806599	129	rs2857114	rs6930981	rs7383287	0.000248391	15	32.3785	0.00974938	0.420966	1
ENSG00000204267	6	32789610	32806516	129	rs2857114	rs6930981	rs7383287	0.000248391	15	32.3785	0.00974938	0.420966	1
ENSG00000204264	6	32808494	32812456	129	rs2857114	rs6930981	rs7383287	0.000248391	15	32.3785	0.00974938	0.420966	1
ENSG00000240065	6	32811913	32827628	129	rs2857114	rs6930981	rs7383287	0.000248391	15	32.3785	0.00974938	0.420966	1
ENSG00000168394	6	32812986	32821593	129	rs2857114	rs6930981	rs7383287	0.000248391	15	32.3785	0.00974938	0.420966	1
ENSG00000173769	3	44283378	44373590	53	rs1565208	rs4682971	rs7646215	0.00127536	3	11.4564	0.00974939	0.420966	1
ENSG00000111783	12	106976782	107156581	104	rs3851636	rs3782709	rs10861666	0.000500283	10	22.9537	0.0098066	0.422272	1
ENSG00000224051	1	1260136	1264276	36	rs11260577	rs2477777	rs34054191	0.00151064	7	16.0621	0.00982502	0.422272	1
ENSG00000158406	6	26277837	26285866	64	rs2143345	rs6930616	rs10484439	0.00228773	6	18.0169	0.00986567	0.422449	1
ENSG00000108557	17	17584772	17714767	86	rs9896285	rs4924823	rs11649804	0.000134322	7	16.67	0.0099159	0.422449	1
ENSG00000169327	14	21616529	21627219	54	rs1952512	rs17102539	rs7161544	4.99565e-05	21	39.2045	0.00992365	0.422449	1
ENSG00000107404	1	1270656	1284798	30	rs13306651	rs35242196	rs34054191	0.00151064	5	15.2594	0.00993983	0.422449	1
ENSG00000122176	1	203309756	203320886	65	rs4543864	rs7521975	rs10920607	0.00403155	20	30.2799	0.00996276	0.422449	1
ENSG00000135801	1	229728868	229761794	68	rs927204	rs2891866	rs3955545	0.000329129	7	18.3601	0.00996534	0.422449	1
ENSG00000169682	16	28985542	28995869	29	rs4072402	rs8053800	rs4072402	0.002819	8	15.6083	0.010033	0.42435	1
ENSG00000169972	1	1243977	1247057	33	rs11804831	rs2765027	rs34054191	0.00151064	8	18.0816	0.0101321	0.426118	1
ENSG00000105655	19	18545198	18548977	35	rs8101804	rs4808807	rs11668719	0.00024373	5	12.3365	0.0101907	0.426118	1
ENSG00000242485	1	1337289	1342673	19	rs34389364	rs1312568	rs1240707	0.000839601	4	14.2971	0.0102188	0.426118	1
ENSG00000128285	22	41075277	41078816	42	rs133047	rs8136514	rs41454646	0.0126931	6	18.3875	0.0102204	0.426118	1
ENSG00000189227	15	67813469	67822484	34	rs12914795	rs16951010	rs12441715	0.00357902	3	12.1448	0.0102374	0.426118	1
ENSG00000117139	1	202693623	202777615	81	rs2095981	rs11581105	rs11576909	0.00192718	7	18.3928	0.0102937	0.426118	1
ENSG00000167524	17	26928845	26941215	15	rs2286519	rs622463	rs2286519	0.00369078	2	9.12123	0.0103186	0.426118	1
ENSG00000128829	15	40226316	40327792	107	rs41487846	rs495592	rs11632930	0.000343816	13	28.6093	0.010341	0.426118	1
ENSG00000187733	1	104287945	104301348	11	rs557226	rs10881476	rs12751859	0.00268967	4	14.5661	0.0103419	0.426118	1
ENSG00000148604	10	85990422	86019716	100	rs7070005	rs10887273	rs12356218	0.00085652	12	22.5748	0.0103871	0.426118	1
ENSG00000186666	12	50229826	50236889	47	rs1470909	rs905619	rs423934	0.00537281	7	17.511	0.0104325	0.426118	1
ENSG00000114779	3	52002526	52017425	13	rs323881	rs745618	rs188953	0.0187285	6	18.3371	0.0104506	0.426118	1
ENSG00000110442	11	36290834	36310999	74	rs4485080	rs1005985	rs4755448	0.000167296	10	20.667	0.0104545	0.426118	1
ENSG00000179403	1	1370241	1378262	11	rs35242196	rs819980	rs1240707	0.000839601	4	8.71485	0.0104889	0.426118	1
ENSG00000167695	17	635652	646208	51	rs385894	rs3744743	rs2750007	0.000550843	8	21.5371	0.0105045	0.426118	1
ENSG00000073756	1	186640923	186650054	50	rs17520924	rs10911915	rs6665419	0.00026347	6	15.6841	0.0105195	0.426118	1
ENSG00000112812	6	27215480	27224403	45	rs7755577	rs16897467	rs13207082	0.000869267	8	20.1545	0.0105282	0.426118	1
ENSG00000137309	6	34204650	34214008	26	rs7742369	rs10947494	rs1776897	0.00144585	6	10.5185	0.01065	0.426118	1
ENSG00000186577	6	34214158	34216885	26	rs7742369	rs10947494	rs1776897	0.00144585	6	10.5185	0.01065	0.426118	1
ENSG00000164889	7	150754297	150773613	59	rs743506	rs729712	rs11773852	0.00404187	9	21.6254	0.010651	0.426118	1
ENSG00000106460	7	12250896	12282993	83	rs10247990	rs6460915	rs1548882	0.000133019	8	15.2443	0.010669	0.426118	1
ENSG00000064726	15	83685175	83736004	48	rs4842935	rs6603047	rs2167602	0.000770166	5	14.2656	0.0106735	0.426118	1
ENSG00000196344	4	100333418	100356667	69	rs7661978	rs2718682	rs1442492	0.00195768	14	27.2501	0.0106919	0.426118	1
ENSG00000105700	19	18668572	18680197	42	rs4808136	rs709679	rs2283617	0.000913746	7	18.3013	0.0107036	0.426118	1
ENSG00000168234	18	21572737	21715574	99	rs2288592	rs4800178	rs12454107	0.00145908	14	30.2064	0.0107058	0.426118	1
ENSG00000163743	4	76404243	76439974	48	rs6812261	rs2306174	rs7681108	0.00174971	6	13.6557	0.0107105	0.426118	1
ENSG00000111906	6	125541108	125623224	102	rs10485338	rs9482645	rs6900692	0.0043575	11	26.1836	0.0107194	0.426118	1
ENSG00000167131	17	42976510	42982758	65	rs2231647	rs11079394	rs2289672	0.0014109	7	19.0892	0.010753	0.426118	1
ENSG00000214447	17	42977142	42982758	65	rs2231647	rs11079394	rs2289672	0.0014109	7	19.0892	0.010753	0.426118	1
ENSG00000160862	7	99564343	99573665	39	rs2571997	rs6963345	rs2527923	0.00142235	5	11.4101	0.0108035	0.426118	1
ENSG00000180061	19	55824169	55845416	57	rs10412187	rs2305788	rs1126757	4.71386e-06	15	31.1333	0.0108041	0.426118	1
ENSG00000135776	1	229652329	229694454	44	rs10916485	rs10916526	rs10916525	0.000894936	6	17.5808	0.0108075	0.426118	1
ENSG00000123552	6	99880201	99969604	78	rs9321515	rs2236383	rs4504482	5.92572e-05	7	15.6984	0.0109029	0.42897	1
ENSG00000153814	7	27870192	28220414	222	rs17155836	rs493195	rs2158623	8.19544e-06	27	44.3987	0.0109523	0.430005	1
ENSG00000105409	19	42470734	42501649	17	rs11878555	rs10407506	rs899661	0.000506553	6	12.1218	0.0110028	0.430513	1
ENSG00000235098	1	1353800	1357149	15	rs17160669	rs1240732	rs1240707	0.000839601	4	13.9353	0.0110246	0.430513	1
ENSG00000182095	7	5346421	5465045	68	rs11764517	rs4527789	rs4724662	1.09941e-05	25	44.4861	0.0110549	0.430513	1
ENSG00000244623	7	99473685	99474656	43	rs585071	rs1121592	rs2527907	0.00791168	4	13.2922	0.0110596	0.430513	1
ENSG00000131584	1	1227770	1244989	35	rs11260566	rs307380	rs34054191	0.00151064	8	17.2886	0.0110809	0.430513	1
ENSG00000127054	1	1246965	1260067	36	rs11260570	rs2765015	rs34054191	0.00151064	8	17.0258	0.0111172	0.431023	1
ENSG00000171943	1	121107124	121129949	3	rs6683357	rs7532615	rs6683357	0.00858197	1	5.92803	0.0112386	0.432552	1
ENSG00000104361	8	99202054	99306621	101	rs17184326	rs11775325	rs6468624	0.000808033	15	26.5757	0.0112476	0.432552	1
ENSG00000074047	2	121493199	121750229	153	rs1979165	rs11693648	rs2592595	0.00377225	25	43.5435	0.0112542	0.432552	1
ENSG00000019549	8	49830157	49834299	28	rs16938996	rs13277226	rs2203065	0.00290447	6	12.7922	0.0112841	0.432552	1
ENSG00000100167	22	42365447	42394225	48	rs7290134	rs4822084	rs8135804	0.000195616	6	16.9174	0.0113319	0.432552	1
ENSG00000163803	2	28680012	28867008	178	rs12624279	rs4665430	rs1534476	2.67068e-05	27	48.879	0.0113398	0.432552	1
ENSG00000111554	12	68666223	68726161	126	rs1861490	rs4913442	rs17105259	0.00401625	17	32.822	0.0113921	0.432552	1
ENSG00000141252	17	411743	624957	117	rs28445967	rs11649996	rs2543767	0.00213144	12	26.0526	0.0114794	0.432552	1
ENSG00000106261	7	99613195	99639312	40	rs2527923	rs2272346	rs4727445	0.000959295	5	12.6205	0.0114962	0.432552	1
ENSG00000186439	6	123537484	123958238	228	rs4593381	rs6931796	rs1853156	0.0011114	24	44.8174	0.0114965	0.432552	1
ENSG00000177186	1	248486932	248487870	47	rs4586010	rs6587457	rs4586010	4.73056e-05	2	9.12357	0.0115088	0.432552	1
ENSG00000197993	7	142638201	142659450	62	rs6951428	rs10250013	rs4252435	0.0407164	9	23.0811	0.0115324	0.432552	1
ENSG00000105926	7	24612887	24733812	111	rs2711103	rs12665974	rs17149912	0.00086963	6	17.9996	0.0115465	0.432552	1
ENSG00000082258	2	135675805	135716912	44	rs12469941	rs7582173	rs1947112	0.03273	4	14.4257	0.0116752	0.432552	1
ENSG00000100365	22	37257030	37274059	91	rs5750310	rs909486	rs909484	0.00056462	17	30.4822	0.011677	0.432552	1
ENSG00000164253	5	76721795	76916436	164	rs11750661	rs4295371	rs335621	0.00114966	20	25.3794	0.0117206	0.432552	1
ENSG00000160685	1	154975106	154990999	48	rs6695407	rs4045192	rs2306125	0.00252665	8	21.111	0.0117621	0.432552	1
ENSG00000273983	6	26271146	26271641	59	rs11754368	rs9467704	rs10484439	0.00228773	6	17.4844	0.0117703	0.432552	1
ENSG00000184984	15	34260698	34359659	86	rs655501	rs8029071	rs6495459	0.00121531	8	20.642	0.0117917	0.432552	1
ENSG00000113319	5	80256182	80525981	236	rs7700440	rs545	rs367647	0.00110206	35	56.1234	0.0117936	0.432552	1
ENSG00000139636	12	49490919	49504683	26	rs2304275	rs10783308	rs11168857	0.000903528	6	12.6928	0.0117975	0.432552	1
ENSG00000215262	8	36641842	36793643	52	rs6468377	rs2970653	rs1010669	0.00394664	6	13.7129	0.0118201	0.432552	1
ENSG00000143590	1	155051313	155060014	50	rs10908452	rs12726330	rs4971066	0.000867914	9	20.8669	0.0118215	0.432552	1
ENSG00000070882	7	24836159	25021253	165	rs4722385	rs17725486	rs4722385	0.000655616	24	44.8373	0.0118558	0.432552	1
ENSG00000136942	9	127620159	127624260	31	rs10986432	rs7022663	rs623096	0.00721469	4	12.6363	0.0118628	0.432552	1
ENSG00000135763	1	229761994	229795947	87	rs6587341	rs1931324	rs3955545	0.000329129	7	16.1368	0.0118913	0.432552	1
ENSG00000204033	10	85980327	85985300	93	rs12217444	rs11200954	rs12356218	0.00085652	12	21.2067	0.0119734	0.432552	1
ENSG00000105656	19	18553473	18632926	48	rs1560117	rs3761034	rs11668719	0.00024373	6	11.9106	0.0120195	0.432552	1
ENSG00000241685	7	98923521	98963885	48	rs17161647	rs12531852	rs10953286	9.98254e-05	5	13.8042	0.0120323	0.432552	1
ENSG00000204390	6	31777396	31783060	20	rs3117577	rs9267576	rs2075801	0.0159332	10	22.1452	0.0120694	0.432552	1
ENSG00000167996	11	61727190	61735106	60	rs174478	rs11230866	rs12420625	0.000414475	12	26.7223	0.0121147	0.432552	1
ENSG00000278588	6	26273159	26273640	60	rs3818947	rs11754384	rs10484439	0.00228773	6	17.3785	0.012153	0.432552	1
ENSG00000092094	14	20914560	20923248	98	rs4280143	rs4981223	rs12432116	0.000714867	29	35.7084	0.0121774	0.432552	1
ENSG00000108883	17	42927316	42976813	75	rs2108393	rs4793165	rs1867286	0.000162086	6	15.5335	0.0122296	0.432552	1
ENSG00000185933	10	105212997	105218657	49	rs3740383	rs1536222	rs729211	0.000236577	12	16.9052	0.0122337	0.432552	1
ENSG00000284292	7	98923502	98992276	58	rs17161647	rs10215854	rs10953286	9.98254e-05	5	14.7453	0.0122487	0.432552	1
ENSG00000182963	17	42875816	42908184	62	rs3744477	rs1443463	rs1867286	0.000162086	7	15.722	0.0122504	0.432552	1
ENSG00000150275	10	55562531	57387702	880	rs11003818	rs10763223	rs962472	0.000115917	69	101.245	0.012274	0.432552	1
ENSG00000141458	18	21086148	21166470	77	rs1995330	rs17202849	rs1788821	7.79399e-05	10	22.5215	0.012285	0.432552	1
ENSG00000167548	12	49412758	49454577	36	rs833834	rs1274726	rs11168857	0.000903528	10	19.0049	0.0122858	0.432552	1
ENSG00000090020	1	27425300	27493472	39	rs2256674	rs17162492	rs12123077	0.00284872	9	16.9547	0.0123003	0.432552	1
ENSG00000104853	19	45457842	45496599	43	rs405509	rs1560725	rs35912475	0.000254637	10	14.7645	0.0123015	0.432552	1
ENSG00000234829	9	21227242	21228221	30	rs7037088	rs7032044	rs2383183	0.00179222	3	7.56825	0.0123279	0.432552	1
ENSG00000163354	1	154990996	155006257	51	rs12075984	rs1462855	rs2306125	0.00252665	8	20.775	0.0123861	0.432552	1
ENSG00000172232	19	825097	832018	47	rs6510967	rs2365702	rs10424470	0.00362934	15	31.8839	0.0124165	0.432552	1
ENSG00000065833	6	83920121	84140770	95	rs12190346	rs4707001	rs1180242	0.00220387	6	13.1264	0.0124225	0.432552	1
ENSG00000159388	1	203274619	203278730	50	rs2486925	rs10753940	rs10920607	0.00403155	9	16.9553	0.0124296	0.432552	1
ENSG00000188676	8	39792133	39873911	99	rs7839240	rs13254619	rs10282846	0.00167533	14	30.4028	0.0124462	0.432552	1
ENSG00000021461	7	99425636	99463716	44	rs1851426	rs2571998	rs2571998	0.00794593	4	11.2337	0.0124537	0.432552	1
ENSG00000135472	12	50260679	50298000	72	rs4075681	rs467199	rs423934	0.00537281	18	31.0888	0.0124604	0.432552	1
ENSG00000135365	11	45950870	46143005	81	rs10838527	rs10838573	rs10769191	0.000150638	11	20.8295	0.0124614	0.432552	1
ENSG00000100393	22	41488596	41576081	54	rs4821990	rs2179744	rs2273085	0.00105377	3	10.7808	0.0124709	0.432552	1
ENSG00000136950	9	127624409	127640012	32	rs3739761	rs3780598	rs623096	0.00721469	4	12.2904	0.0124902	0.432552	1
ENSG00000160856	1	157644111	157670559	61	rs1412332	rs6662117	rs17675862	0.00704012	6	17.9332	0.0125119	0.432552	1
ENSG00000285509	11	120894834	120983817	108	rs570373	rs663435	rs636575	0.00176731	10	21.8396	0.0125183	0.432552	1
ENSG00000152520	13	28712643	28869472	86	rs7327609	rs2296192	rs3812866	0.00544478	14	24.3901	0.0125194	0.432552	1
ENSG00000146918	7	158423861	158497495	102	rs12535897	rs710422	rs3793179	0.000434349	7	15.0371	0.0125272	0.432552	1
ENSG00000160072	1	1407145	1433228	20	rs1695824	rs7517401	rs819976	0.0030421	5	10.917	0.0125419	0.432552	1
ENSG00000136371	15	80125927	80189721	87	rs1074390	rs2006863	rs12438477	0.000394996	11	23.9031	0.0125641	0.432552	1
ENSG00000115524	2	198253239	198299803	29	rs6759834	rs6745660	rs12472355	0.00141151	3	8.73514	0.0126504	0.432552	1
ENSG00000255152	6	31707797	31732628	39	rs3101018	rs481825	rs2075801	0.0159332	9	20.1084	0.0127127	0.432552	1
ENSG00000228727	6	31730773	31732628	39	rs3101018	rs481825	rs2075801	0.0159332	9	20.1084	0.0127127	0.432552	1
ENSG00000170054	14	94929054	94946026	129	rs1885136	rs7141746	rs6575433	0.000764368	21	25.6367	0.0127196	0.432552	1
ENSG00000160299	21	47744038	47865682	101	rs2839189	rs2839291	rs2839285	0.00164215	8	14.9976	0.0127911	0.432552	1
ENSG00000164509	5	55147185	55218682	63	rs2619046	rs11741953	rs13184107	0.00172389	13	28.6178	0.0127928	0.432552	1
ENSG00000135643	12	70760070	70828072	93	rs7136214	rs429295	rs440012	0.000816384	12	25.2828	0.0128063	0.432552	1
ENSG00000132549	8	100025494	100889808	324	rs11989082	rs7837596	rs10096925	0.00149409	5	16.0815	0.0128098	0.432552	1
ENSG00000136935	9	127640554	127710771	48	rs4838224	rs6478690	rs10819014	0.0053996	3	11.0223	0.0128408	0.432552	1
ENSG00000162572	1	1215816	1227409	38	rs7528416	rs35424002	rs34054191	0.00151064	8	17.6429	0.0128782	0.432552	1
ENSG00000144355	2	172949468	172954405	34	rs12987931	rs4972427	rs10930506	0.000326184	12	22.3372	0.012888	0.432552	1
ENSG00000204410	6	31707454	31730453	38	rs3101018	rs7757496	rs2075801	0.0159332	9	19.902	0.0129016	0.432552	1
ENSG00000170006	4	153539780	153601164	63	rs10011174	rs6841876	rs6851065	0.00388617	18	35.8088	0.0129313	0.432552	1
ENSG00000226979	6	31539831	31542101	45	rs2523506	rs2844480	rs17200740	0.00349272	10	23.4211	0.0130021	0.432552	1
ENSG00000232810	6	31543342	31546113	45	rs2523506	rs2844480	rs17200740	0.00349272	10	23.4211	0.0130021	0.432552	1
ENSG00000227507	6	31548302	31550299	45	rs2523506	rs2844480	rs17200740	0.00349272	10	23.4211	0.0130021	0.432552	1
ENSG00000204482	6	31553901	31556686	45	rs2523506	rs2844480	rs17200740	0.00349272	10	23.4211	0.0130021	0.432552	1
ENSG00000204475	6	31556672	31560783	45	rs2523506	rs2844480	rs17200740	0.00349272	10	23.4211	0.0130021	0.432552	1
ENSG00000234186	16	27078248	27080487	62	rs1515879	rs10521142	rs12926642	0.000539137	18	36.0165	0.0130372	0.432552	1
ENSG00000137764	15	67835041	68099455	143	rs4776939	rs1000769	rs997295	0.000541454	6	14.5347	0.0130487	0.432552	1
ENSG00000186910	14	94908801	94919137	123	rs17824797	rs7143263	rs6575433	0.000764368	20	29.0617	0.0130808	0.432552	1
ENSG00000117868	7	158523686	158622944	102	rs4909258	rs2788478	rs12668837	0.000671116	5	14.2476	0.0131776	0.432552	1
ENSG00000204394	6	31745295	31763529	42	rs3101018	rs9267576	rs2075801	0.0159332	10	20.7588	0.0131784	0.432552	1
ENSG00000132423	6	99817277	99842071	59	rs7751616	rs17181201	rs13216330	0.00130321	5	15.275	0.0131857	0.432552	1
ENSG00000197114	20	62338817	62367494	63	rs6089953	rs6122179	rs932825	0.00186368	8	16.1432	0.013194	0.432552	1
ENSG00000281938	5	131142836	131347330	83	rs6871302	rs31481	rs6895631	0.00293028	4	14.1246	0.0132338	0.432552	1
ENSG00000204531	6	31132114	31148508	55	rs3130553	rs1265087	rs2233954	0.00409406	10	14.0723	0.0132489	0.432552	1
ENSG00000169764	2	64068086	64118696	45	rs11694709	rs12991346	rs1440002	0.00164794	5	14.0813	0.0132983	0.432552	1
ENSG00000282988	6	26195823	26199521	65	rs1183694	rs6913828	rs7749823	0.0154128	7	18.9112	0.0133071	0.432552	1
ENSG00000197409	6	26197012	26197514	65	rs1183694	rs6913828	rs7749823	0.0154128	7	18.9112	0.0133071	0.432552	1
ENSG00000170100	16	89284111	89303549	46	rs12922670	rs2353028	rs7192878	0.000293434	10	23.9451	0.0133646	0.432552	1
ENSG00000198270	12	112369086	112450989	43	rs12315146	rs4766764	rs7114	0.00356468	2	9.57207	0.01338	0.432552	1
ENSG00000120242	9	21409116	21410184	42	rs597408	rs10491569	rs4978114	0.00148859	9	21.952	0.0133954	0.432552	1
ENSG00000134490	18	20777108	21017925	117	rs4800452	rs11663645	rs9807593	7.59586e-05	15	26.9108	0.013403	0.432552	1
ENSG00000181617	4	71091841	71100969	69	rs13105632	rs1842469	rs2306445	0.000258059	6	15.4939	0.0134036	0.432552	1
ENSG00000205209	19	35081549	35168064	76	rs41400746	rs4372809	rs2305762	0.00260981	8	19.9828	0.0134113	0.432552	1
ENSG00000204392	6	31765173	31774743	30	rs3130484	rs9267576	rs2075801	0.0159332	10	21.2552	0.0134202	0.432552	1
ENSG00000108506	17	59942728	60005377	42	rs12949659	rs12451939	rs17614124	0.00133937	7	17.8152	0.0134233	0.432552	1
ENSG00000196196	9	35906199	35907133	49	rs10758328	rs7034414	rs1467577	0.012929	10	24.17	0.013448	0.432552	1
ENSG00000165131	7	142636440	142637955	53	rs6951428	rs10224764	rs4252435	0.0407164	9	22.583	0.0134577	0.432552	1
ENSG00000105866	7	21467661	21554440	88	rs6979354	rs4392792	rs2023910	0.000540927	15	27.8184	0.0135431	0.434391	1
ENSG00000162669	1	91726323	91870413	86	rs12563349	rs17131455	rs3851270	0.000526667	8	20.3197	0.0135616	0.434391	1
ENSG00000115652	2	106709764	106810757	84	rs2377445	rs12712247	rs4851111	0.00519056	10	23.3311	0.0136099	0.435189	1
ENSG00000170959	11	30851916	31391357	154	rs2021807	rs12295105	rs208064	0.000416323	5	13.6369	0.013638	0.43534	1
ENSG00000273154	20	62340216	62370456	64	rs6089953	rs2315656	rs932825	0.00186368	8	16.1437	0.0137173	0.437121	1
ENSG00000134852	4	56294070	56413076	77	rs861029	rs13132085	rs10462028	0.00251597	3	10.1555	0.0137888	0.438649	1
ENSG00000251246	1	155036224	155059283	57	rs3820225	rs12726330	rs4971066	0.000867914	9	20.2306	0.0138685	0.439165	1
ENSG00000091157	18	54318574	54697042	192	rs17090266	rs7235435	rs689384	3.27362e-05	18	34.0451	0.0138738	0.439165	1
ENSG00000125895	20	1161205	1166059	54	rs2284372	rs450739	rs6077914	0.000325897	15	31.3245	0.0139134	0.439165	1
ENSG00000153560	3	33429828	33482863	54	rs6780450	rs3851985	rs4679026	0.00065353	4	13.8072	0.0139294	0.439165	1
ENSG00000164896	7	150773711	150777953	56	rs2303922	rs6943608	rs11773852	0.00404187	8	19.6233	0.0139433	0.439165	1
ENSG00000122585	7	24323807	24331481	95	rs16194	rs2245657	rs2521634	0.000185431	10	21.9814	0.0139466	0.439165	1
ENSG00000111801	6	26440700	26453643	101	rs2076029	rs13194984	rs2076030	0.000191465	8	20.0368	0.0140113	0.440457	1
ENSG00000185130	6	27775257	27775707	42	rs7776351	rs200988	rs200501	0.000711819	5	15.6539	0.0140846	0.440617	1
ENSG00000171962	17	17876127	17920203	52	rs8073001	rs2955356	rs8065416	0.00193172	3	10.1752	0.0141043	0.440617	1
ENSG00000179409	17	647661	657239	58	rs410157	rs516937	rs2750007	0.000550843	10	23.7854	0.014113	0.440617	1
ENSG00000124406	4	42410390	42659122	175	rs10025341	rs2575527	rs13135410	0.000183057	16	23.4504	0.0142114	0.440617	1
ENSG00000102763	13	42140971	42535256	208	rs4942063	rs8001859	rs976100	0.000154247	20	35.3185	0.0142294	0.440617	1
ENSG00000115844	2	172964166	172967628	39	rs13013988	rs12998213	rs10930506	0.000326184	13	22.3565	0.0142463	0.440617	1
ENSG00000135407	12	58191159	58212517	45	rs2069502	rs10747787	rs4646537	0.00284083	3	7.97478	0.0142517	0.440617	1
ENSG00000091879	8	6357153	6420930	204	rs1373306	rs1077701	rs2515409	0.000134797	29	43.8269	0.0142643	0.440617	1
ENSG00000177551	1	116378998	116386538	58	rs6428719	rs2131440	rs4839491	0.000695798	11	12.9855	0.0142663	0.440617	1
ENSG00000148602	10	85991276	86001302	94	rs7070005	rs7914940	rs12356218	0.00085652	11	21.4159	0.0142949	0.440617	1
ENSG00000125629	2	118846028	118868573	75	rs17526301	rs3849331	rs17819430	0.00535672	11	25.5519	0.014317	0.440617	1
ENSG00000120235	9	21349834	21351377	41	rs7019113	rs4978114	rs4978114	0.00148859	5	14.4352	0.0143377	0.440617	1
ENSG00000134851	4	56262124	56319564	61	rs7690827	rs11133391	rs10462028	0.00251597	4	10.3285	0.0143398	0.440617	1
ENSG00000026036	20	62290653	62330037	60	rs2872810	rs6011076	rs5019252	0.00200207	9	15.8136	0.0144052	0.440617	1
ENSG00000257921	12	58166443	58191337	46	rs238516	rs10877028	rs4646537	0.00284083	3	10.0534	0.0144222	0.440617	1
ENSG00000175806	8	9911802	10286401	384	rs4517127	rs7842777	rs13282106	0.000427594	38	43.2088	0.0144396	0.440617	1
ENSG00000087253	16	55542984	55620578	98	rs837531	rs11076110	rs16955475	0.000381738	14	26.3811	0.0144865	0.440617	1
ENSG00000066136	1	41157320	41237275	80	rs491619	rs3754173	rs11803654	0.00325802	10	20.3218	0.0145442	0.440617	1
ENSG00000114744	3	149456259	149470282	39	rs7647288	rs1552596	rs16862165	0.000418928	8	20.8119	0.014546	0.440617	1
ENSG00000111266	12	12626216	12715797	100	rs11054901	rs873218	rs4763837	1.6173e-05	15	30.99	0.0145505	0.440617	1
ENSG00000204396	6	31733367	31745105	41	rs3101018	rs17201192	rs2075801	0.0159332	10	20.829	0.0145776	0.440617	1
ENSG00000118194	1	201328136	201346892	97	rs1772847	rs3754002	rs947377	0.000601725	15	27.6424	0.0145872	0.440617	1
ENSG00000164897	7	150778172	150780580	57	rs6947821	rs6968877	rs11773852	0.00404187	9	21.2649	0.0145966	0.440617	1
ENSG00000285458	4	87807625	87857330	46	rs13141097	rs6822432	rs10516785	0.00111266	6	15.2624	0.0146148	0.440617	1
ENSG00000164951	8	94870035	94938296	63	rs3133973	rs10956893	rs10956888	0.00356022	7	15.4288	0.0146316	0.440617	1
ENSG00000185046	12	99120235	100378714	535	rs7298561	rs10860558	rs1549102	1.63326e-05	56	80.6134	0.0146676	0.440617	1
ENSG00000130958	9	99075726	99145993	75	rs280654	rs7857610	rs7869506	0.000426937	7	14.8209	0.0147102	0.440617	1
ENSG00000075643	18	33767460	33852120	110	rs1785934	rs8086609	rs1539824	0.00467573	17	23.8522	0.0147647	0.440617	1
ENSG00000136404	15	83776324	83813606	43	rs28711332	rs12443109	rs6603046	0.0139619	4	13.7095	0.014779	0.440617	1
ENSG00000111405	12	48103517	48119350	56	rs7959970	rs7135791	rs11168227	0.000129166	10	22.8825	0.014795	0.440617	1
ENSG00000259332	15	80137492	80216096	94	rs16971353	rs1987102	rs12438477	0.000394996	12	24.947	0.0148299	0.440617	1
ENSG00000142961	1	47073391	47082483	36	rs8602	rs7354865	rs1933934	0.00158038	6	11.727	0.014882	0.440617	1
ENSG00000130511	19	18529674	18545372	39	rs1043063	rs4808807	rs11668719	0.00024373	6	12.9465	0.0149126	0.440617	1
ENSG00000143207	1	175913967	176176422	95	rs12736942	rs7340050	rs12741940	4.4955e-05	7	15.7695	0.0149175	0.440617	1
ENSG00000121898	10	125465723	125699783	184	rs3850766	rs7394262	rs12261064	0.000644357	35	56.3581	0.014924	0.440617	1
ENSG00000091106	2	32449522	32490801	54	rs6543652	rs7604035	rs387780	0.000936914	8	20.2421	0.0149453	0.440617	1
ENSG00000133477	22	40390958	40439538	33	rs137992	rs9607685	rs2958658	0.00035739	7	13.744	0.0149993	0.440617	1
ENSG00000171953	17	17880723	17942523	58	rs8073001	rs7212447	rs8065416	0.00193172	3	10.0161	0.0150017	0.440617	1
ENSG00000101489	18	34823003	35145790	212	rs8096167	rs6507216	rs1539853	0.00241808	30	51.6723	0.0150032	0.440617	1
ENSG00000133315	11	63766030	63933585	94	rs10897465	rs12575642	rs570098	0.000238322	12	17.3129	0.0150094	0.440617	1
ENSG00000128039	4	56212380	56239267	45	rs4336284	rs473005	rs11943456	0.00326761	7	11.0337	0.0150109	0.440617	1
ENSG00000138071	2	65454922	65498387	45	rs13387190	rs10170788	rs4513276	0.00156692	6	16.9708	0.0150344	0.440617	1
ENSG00000123472	1	47098409	47139539	57	rs3766235	rs4660957	rs3766231	0.00185926	4	9.21045	0.0150345	0.440617	1
ENSG00000175426	5	95726037	95769847	58	rs1995186	rs155963	rs11738940	0.00293024	9	18.9408	0.0150608	0.440694	1
ENSG00000181418	12	49388932	49393158	32	rs6580696	rs2304275	rs12580349	0.000969562	7	14.8813	0.0151431	0.440848	1
ENSG00000100380	22	41220539	41252643	35	rs5758077	rs13055690	rs138351	0.00118086	4	13.7649	0.0151547	0.440848	1
ENSG00000169020	4	666225	668119	35	rs9998967	rs10452329	rs9997286	0.00253102	7	12.6153	0.0151608	0.440848	1
ENSG00000215375	4	667369	675817	35	rs9998967	rs10452329	rs9997286	0.00253102	7	12.6153	0.0151608	0.440848	1
ENSG00000005175	12	48055032	48099813	61	rs12812570	rs2238142	rs2238142	0.000155877	8	20.4977	0.0152407	0.441671	1
ENSG00000160007	19	47364254	47508334	62	rs6509294	rs1862499	rs4577206	0.00118872	14	29.1971	0.0152567	0.441671	1
ENSG00000148343	9	131798900	131834361	33	rs17452484	rs3739843	rs10988198	0.000697849	6	15.9907	0.0152603	0.441671	1
ENSG00000205116	1	1361251	1365635	12	rs2649589	rs1240732	rs1240707	0.000839601	4	9.82122	0.0153155	0.441977	1
ENSG00000125285	13	95361876	95364799	52	rs9590048	rs1830706	rs7317801	0.00543786	9	21.914	0.0153184	0.441977	1
ENSG00000166503	15	83781490	83876575	55	rs7177462	rs28678434	rs6603046	0.0139619	4	13.6701	0.0153893	0.443336	1
ENSG00000158553	6	27253682	27280052	57	rs13437532	rs17739727	rs13207082	0.000869267	11	22.6808	0.0154671	0.444888	1
ENSG00000148600	10	85954293	85979377	98	rs12768331	rs7076449	rs12356218	0.00085652	15	26.4157	0.0155251	0.445315	1
ENSG00000177570	8	119201694	119634351	285	rs6469723	rs7459445	rs41423651	0.00705469	34	56.8039	0.0155298	0.445315	1
ENSG00000180919	11	6128914	6130065	51	rs4438013	rs325687	rs1381912	0.0031034	6	16.241	0.0155825	0.446139	1
ENSG00000181929	12	49396057	49412590	33	rs833820	rs11168839	rs12580349	0.000969562	8	17.3707	0.015661	0.447573	1
ENSG00000149300	11	111788756	111797595	31	rs7112886	rs3809033	rs10891297	0.00129954	3	10.5418	0.0156807	0.447573	1
ENSG00000170571	5	49692026	49739082	34	rs7710841	rs7378983	rs2036902	0.0016584	3	9.17939	0.0157774	0.449644	1
ENSG00000089248	12	112451152	112461253	25	rs9630276	rs7314282	rs7114	0.00356468	3	11.6583	0.0158377	0.449857	1
ENSG00000126746	12	6775643	6798738	38	rs11064289	rs11064342	rs1045553	0.00251076	9	17.328	0.0158386	0.449857	1
ENSG00000122254	16	22825483	22927659	125	rs209462	rs208591	rs16974689	0.000144065	30	44.7465	0.0158909	0.449857	1
ENSG00000177174	1	248512077	248513015	60	rs4579792	rs28571660	rs4309013	9.16295e-05	2	8.96022	0.0158931	0.449857	1
ENSG00000288710	12	49396057	49417858	34	rs833820	rs7969091	rs12580349	0.000969562	8	17.3917	0.0159116	0.449857	1
ENSG00000170365	4	146402346	146480328	44	rs472730	rs6813264	rs12505085	0.0047487	7	18.8641	0.01596	0.449857	1
ENSG00000136918	9	127615696	127620169	30	rs7874348	rs634710	rs623096	0.00721469	5	12.5549	0.0160103	0.449857	1
ENSG00000166526	7	99661656	99680171	43	rs7788746	rs1880949	rs4727445	0.000959295	5	12.7994	0.0160168	0.449857	1
ENSG00000109927	11	120971952	121062199	114	rs12576572	rs948381	rs636575	0.00176731	10	20.2205	0.0160222	0.449857	1
ENSG00000274290	6	26172287	26184883	77	rs1773284	rs16891458	rs806970	0.00102865	9	20.7812	0.0160266	0.449857	1
ENSG00000081277	1	201252580	201302121	123	rs12745441	rs16848494	rs947377	0.000601725	12	26.39	0.016159	0.45289	1
ENSG00000133256	4	619362	664571	40	rs10018393	rs12374317	rs7661376	0.00192716	7	12.3872	0.0162064	0.453535	1
ENSG00000109911	11	31531302	31811872	110	rs11031384	rs1806152	rs2071754	0.00361173	6	14.3919	0.0162568	0.454263	1
ENSG00000023318	9	102741467	102861334	79	rs10125981	rs7872897	rs14297	0.00281437	4	12.2286	0.0163024	0.454854	1
ENSG00000109743	4	15704688	15739936	86	rs872678	rs3756242	rs4698412	0.000718262	11	21.3241	0.0163296	0.454931	1
ENSG00000225528	22	40356401	40360722	41	rs137966	rs17406434	rs2958658	0.00035739	11	24.2275	0.0164113	0.454972	1
ENSG00000198535	15	62359176	62363116	60	rs4143844	rs9806383	rs1370176	0.00211763	6	13.4047	0.0164387	0.454972	1
ENSG00000243364	1	155036213	155042029	48	rs3820225	rs10908457	rs2306125	0.00252665	8	19.0335	0.0164711	0.454972	1
ENSG00000169026	4	675618	683060	35	rs9997286	rs4690296	rs9997286	0.00253102	8	12.3692	0.0164716	0.454972	1
ENSG00000173273	8	9413422	9639856	137	rs10090505	rs11249961	rs7814507	0.000488977	11	13.8888	0.0164741	0.454972	1
ENSG00000117122	1	17300997	17307127	39	rs2076606	rs978528	rs2311528	0.00264731	7	12.5638	0.0164969	0.454972	1
ENSG00000143952	2	64119280	64246562	79	rs6546029	rs2919222	rs1440002	0.00164794	6	13.5527	0.0165022	0.454972	1
ENSG00000204511	6	31496739	31498009	68	rs3130922	rs3093559	rs17200740	0.00349272	10	21.3404	0.0165575	0.455163	1
ENSG00000167994	11	61664773	61687741	68	rs7935946	rs2073588	rs12420625	0.000414475	16	28.9217	0.0165629	0.455163	1
ENSG00000123427	12	58165275	58176324	42	rs238516	rs4760171	rs4646537	0.00284083	3	10.0412	0.0165825	0.455163	1
ENSG00000204385	6	31830969	31846823	31	rs34378923	rs9332704	rs494620	0.00219415	9	20.6704	0.0166555	0.455397	1
ENSG00000163539	3	33537737	33759848	89	rs12486950	rs9311026	rs4678615	0.000184728	6	16.2611	0.0166779	0.455397	1
ENSG00000146109	6	26597181	26600967	56	rs9986382	rs3999471	rs9379897	0.000143706	4	8.00535	0.0166788	0.455397	1
ENSG00000106018	7	158820866	158937559	87	rs262159	rs396091	rs7811473	0.00154103	11	24.8164	0.0166889	0.455397	1
ENSG00000226124	2	200625267	200715915	70	rs1851745	rs16832020	rs796363	0.000332183	11	21.1253	0.0167459	0.456283	1
ENSG00000186628	15	83424114	83474822	62	rs11630081	rs1256424	rs4779068	0.00676067	8	19.3716	0.0167979	0.457031	1
ENSG00000146072	6	47199268	47277641	93	rs2223918	rs6934812	rs2236035	0.000164362	17	23.9857	0.0168431	0.4572	1
ENSG00000139438	12	110151630	110208300	51	rs11067758	rs11068434	rs824997	0.0120526	14	26.1309	0.0168847	0.4572	1
ENSG00000258830	12	57643392	57690267	36	rs1800159	rs7309659	rs11172171	3.82107e-05	5	11.0562	0.0168891	0.4572	1
ENSG00000119866	2	60677655	60781602	83	rs888082	rs1510480	rs6724431	0.000301124	14	25.96	0.0169325	0.4572	1
ENSG00000171199	4	71263648	71275912	57	rs17148650	rs4337792	rs2877551	0.000291701	7	17.1545	0.0169479	0.4572	1
ENSG00000107175	9	35732595	35736996	42	rs1243872	rs7873145	rs1243872	0.00239924	5	9.66476	0.0169712	0.4572	1
ENSG00000013375	6	83870869	83903655	37	rs7764458	rs1180227	rs1180242	0.00220387	5	14.5851	0.0169761	0.4572	1
ENSG00000277531	19	46927954	46932193	51	rs10412803	rs877589	rs453394	0.00116741	12	25.5241	0.0170106	0.457467	1
ENSG00000118960	2	20760208	20850890	143	rs12474095	rs4971548	rs10495705	0.00192854	28	47.4673	0.0170709	0.458426	1
ENSG00000169174	1	55505120	55530525	87	rs2495513	rs594226	rs11583974	0.00501374	21	39.1885	0.0171261	0.459244	1
ENSG00000169181	16	27798849	28075035	207	rs12447120	rs205363	rs12445740	0.000160127	35	41.798	0.0171507	0.459244	1
ENSG00000160087	1	1189289	1209244	48	rs11466691	rs3845293	rs34054191	0.00151064	10	17.8796	0.0171861	0.459531	1
ENSG00000119820	2	32502973	32541663	42	rs212709	rs12612824	rs387780	0.000936914	8	18.0339	0.0172213	0.459811	1
ENSG00000182771	10	87359309	88126552	418	rs9888108	rs11202030	rs11201738	7.91454e-05	47	61.5102	0.0172605	0.460198	1
ENSG00000121892	4	39824483	39979576	88	rs459274	rs12510211	rs4547806	0.000502602	8	17.3569	0.0172974	0.460522	1
ENSG00000188991	12	16341419	16430619	114	rs1671509	rs11056881	rs12820601	0.000633397	16	23.7516	0.0173762	0.461959	1
ENSG00000111647	12	100422233	100536652	77	rs2373116	rs35768	rs11110259	0.00036253	8	11.9382	0.0174441	0.463102	1
ENSG00000137076	9	35696945	35732192	70	rs2153240	rs13301140	rs1243872	0.00239924	9	12.2336	0.0175102	0.463458	1
ENSG00000286224	21	47746202	47746405	34	rs2839193	rs2839232	rs9980536	0.00516017	6	15.7783	0.0175535	0.463458	1
ENSG00000273217	5	130761584	131132676	95	rs30736	rs2133707	rs6596018	0.00164817	3	10.2965	0.0175545	0.463458	1
ENSG00000154975	17	49707674	50237377	318	rs4239171	rs4605214	rs1005092	0.000723896	28	42.8752	0.0175571	0.463458	1
ENSG00000137075	9	36336393	36487545	72	rs10972829	rs7029237	rs4879980	0.0110941	11	23.9833	0.0175931	0.463636	1
ENSG00000169925	9	136895427	136933657	60	rs7018770	rs10761411	rs10821543	0.000226865	9	17.6347	0.0176137	0.463636	1
ENSG00000188295	1	247263264	247267674	40	rs4925540	rs6663100	rs6664694	0.00461869	7	18.6186	0.0176649	0.464327	1
ENSG00000163501	2	219919146	219925643	44	rs9967806	rs13410177	rs10171368	0.00163608	4	12.8679	0.0177875	0.466891	1
ENSG00000153093	2	111490116	111878187	241	rs10204694	rs3827536	rs3761710	0.000890505	25	28.5478	0.0178515	0.46791	1
ENSG00000160298	21	47720095	47743789	58	rs2839170	rs2839232	rs2839188	0.00189696	8	16.3271	0.017912	0.468763	1
ENSG00000182952	6	26538594	26547161	58	rs6910993	rs6915555	rs3799383	0.000143785	5	11.2554	0.0179344	0.468763	1
ENSG00000154114	11	120894781	120961485	92	rs570373	rs4554895	rs636575	0.00176731	10	20.3851	0.0180329	0.468985	1
ENSG00000072518	11	63606400	63678492	64	rs542966	rs481835	rs11231640	0.00191403	6	9.55391	0.0180366	0.468985	1
ENSG00000181315	6	26634611	26659980	46	rs9379893	rs4437460	rs9379897	0.000143706	3	6.37054	0.0180754	0.468985	1
ENSG00000110906	12	109886460	109915164	65	rs10850131	rs7139198	rs7956194	0.00278889	7	16.0715	0.0180872	0.468985	1
ENSG00000204469	6	31588492	31605548	26	rs2844482	rs2844480	rs1799964	0.00917715	8	19.4636	0.0181024	0.468985	1
ENSG00000196747	6	27775951	27776445	43	rs7776351	rs9461416	rs200501	0.000711819	5	15.0078	0.0181036	0.468985	1
ENSG00000186094	1	48998526	50489626	443	rs2253233	rs4525085	rs241463	0.000609117	29	36.1202	0.0181193	0.468985	1
ENSG00000278828	6	27777829	27779078	42	rs9295746	rs9295751	rs200501	0.000711819	5	15.0064	0.0181561	0.469109	1
ENSG00000137098	9	35808042	35812269	47	rs10814275	rs11791889	rs7847621	0.0150045	5	14.473	0.0181745	0.469109	1
ENSG00000102891	16	56598985	56602869	70	rs17841923	rs904773	rs10852550	0.0129262	18	33.9113	0.0182388	0.470116	1
ENSG00000204472	6	31582994	31584798	28	rs17200740	rs2844480	rs17200740	0.00349272	9	19.0178	0.0183496	0.470554	1
ENSG00000146963	7	139025105	139108203	59	rs10954644	rs10250296	rs7802779	0.00268719	6	11.9457	0.0183496	0.470554	1
ENSG00000269955	7	139026106	139107345	59	rs10954644	rs10250296	rs7802779	0.00268719	6	11.9457	0.0183496	0.470554	1
ENSG00000115520	2	198318217	198340034	27	rs12151767	rs7590697	rs699319	0.0026059	2	9.04004	0.0183569	0.470554	1
ENSG00000217128	5	130977407	131132710	46	rs10054049	rs2133707	rs6895631	0.00293028	2	7.84144	0.0184267	0.471458	1
ENSG00000177383	3	184428152	184429852	54	rs9845031	rs9818534	rs9818534	0.00664434	15	30.4244	0.0184792	0.471458	1
ENSG00000038945	8	15965387	16424999	244	rs2628289	rs822304	rs1429648	0.000764313	28	39.2519	0.0185135	0.471458	1
ENSG00000129295	8	133582664	133687838	85	rs2721883	rs10283307	rs13272108	0.000606148	12	25.7871	0.0185164	0.471458	1
ENSG00000142892	1	77554674	77685115	87	rs199696	rs10518445	rs7522008	0.00273138	11	24.215	0.0185223	0.471458	1
ENSG00000149403	11	120382455	120859615	340	rs11600200	rs2000525	rs4573685	0.000830891	46	66.8328	0.0185442	0.471458	1
ENSG00000165480	13	21727734	21750691	65	rs1928271	rs2068115	rs17345383	0.00678182	15	30.6644	0.0187368	0.475125	1
ENSG00000163116	4	98105244	99064627	258	rs4074142	rs10516427	rs1834647	0.0008589	11	22.6164	0.0188247	0.475125	1
ENSG00000233816	9	21367423	21368961	43	rs10117202	rs10964985	rs4978114	0.00148859	7	17.2377	0.0188254	0.475125	1
ENSG00000169609	15	83657193	83680393	39	rs7170046	rs28711332	rs2167602	0.000770166	6	12.4252	0.018856	0.475125	1
ENSG00000158373	6	26158350	26171577	84	rs707892	rs11754368	rs806970	0.00102865	9	19.5715	0.0188683	0.475125	1
ENSG00000126500	11	63803403	63886645	70	rs483340	rs11231713	rs570098	0.000238322	12	19.8467	0.018871	0.475125	1
ENSG00000112237	6	99990263	100016701	46	rs733615	rs17059662	rs7744845	0.000867632	7	17.358	0.0189172	0.475125	1
ENSG00000124557	6	26500531	26510653	79	rs17539358	rs767471	rs3799383	0.000143785	6	14.6563	0.0189198	0.475125	1
ENSG00000106069	7	29186185	29553944	375	rs11768067	rs17754040	rs12537629	0.000343097	45	69.0266	0.0189277	0.475125	1
ENSG00000144036	2	72403113	73053170	168	rs4852856	rs10865394	rs7597679	0.00132686	9	20.0436	0.0189562	0.475125	1
ENSG00000152611	5	35904390	35938881	86	rs1353251	rs10512634	rs6451241	0.000419093	6	16.7446	0.0189709	0.475125	1
ENSG00000123609	2	152126984	152146408	42	rs289903	rs4664356	rs1023635	0.00532661	4	9.88408	0.0189948	0.475125	1
ENSG00000158445	20	47909931	48100834	157	rs7689	rs522962	rs12624589	0.000193086	21	34.9311	0.0190447	0.475734	1
ENSG00000197785	1	1447542	1470065	29	rs1240732	rs7519837	rs819976	0.0030421	5	13.0794	0.0190706	0.475742	1
ENSG00000181781	19	463346	474983	52	rs7408247	rs4919838	rs4919871	0.000423562	15	26.5399	0.0191065	0.476	1
ENSG00000284306	11	4263286	4263870	17	rs894460	rs1839799	rs10734408	0.000621586	4	12.6578	0.0191819	0.47724	1
ENSG00000137709	11	120107349	120190654	83	rs896693	rs7924963	rs1551240	0.00138894	15	30.0914	0.0192416	0.478086	1
ENSG00000175084	2	220283099	220291457	46	rs9646862	rs6745082	rs6724274	6.41291e-05	10	19.1923	0.0193483	0.478197	1
ENSG00000168005	11	63580928	63595188	32	rs2509744	rs958333	rs503341	0.0077974	7	8.89472	0.0193722	0.478197	1
ENSG00000123416	12	49521565	49525180	25	rs7959831	rs7954530	rs11168857	0.000903528	5	10.3827	0.0194324	0.478197	1
ENSG00000172458	13	21276266	21297237	37	rs4769124	rs4608189	rs2149769	0.00142651	6	10.4989	0.0194696	0.478197	1
ENSG00000105131	19	15337730	15344246	26	rs2074621	rs4809130	rs7258434	0.004982	7	12.0232	0.0195521	0.478197	1
ENSG00000204542	6	31079000	31080352	76	rs1265063	rs1265087	rs2233954	0.00409406	11	17.1964	0.0195534	0.478197	1
ENSG00000204540	6	31082527	31107869	76	rs1265063	rs1265087	rs2233954	0.00409406	11	17.1964	0.0195534	0.478197	1
ENSG00000204539	6	31082864	31088223	76	rs1265063	rs1265087	rs2233954	0.00409406	11	17.1964	0.0195534	0.478197	1
ENSG00000204538	6	31105311	31106843	76	rs1265063	rs1265087	rs2233954	0.00409406	11	17.1964	0.0195534	0.478197	1
ENSG00000204536	6	31110216	31126015	76	rs1265063	rs1265087	rs2233954	0.00409406	11	17.1964	0.0195534	0.478197	1
ENSG00000137310	6	31126324	31134936	76	rs1265063	rs1265087	rs2233954	0.00409406	11	17.1964	0.0195534	0.478197	1
ENSG00000037897	12	58162254	58165902	39	rs1050045	rs11172351	rs4646537	0.00284083	3	9.47919	0.0195563	0.478197	1
ENSG00000136750	10	26505594	26593487	87	rs12411554	rs2050440	rs11015025	0.00465005	8	19.4077	0.0196577	0.478197	1
ENSG00000171262	15	38746328	38779911	61	rs9646219	rs8043085	rs4583194	0.000721605	12	25.2299	0.0196641	0.478197	1
ENSG00000137802	15	42066632	42120053	61	rs1918314	rs2290559	rs3816534	0.0032322	4	11.5115	0.0196664	0.478197	1
ENSG00000197894	4	99992129	100009952	96	rs7683532	rs7670241	rs1312200	0.00231646	6	15.1254	0.0196799	0.478197	1
ENSG00000204520	6	31367561	31383092	20	rs2442719	rs3093971	rs1811197	0.00072259	10	22.4314	0.0196829	0.478197	1
ENSG00000188725	5	60453531	60458295	30	rs1460961	rs17421093	rs7723754	0.00126624	5	14.1606	0.0197438	0.478649	1
ENSG00000234776	11	45928064	45928823	25	rs11038695	rs3736508	rs10742773	0.00189447	8	14.6147	0.0197917	0.478649	1
ENSG00000139428	12	109991520	110011385	59	rs7358739	rs11615462	rs11067376	0.000398534	6	14.9493	0.0198267	0.478649	1
ENSG00000100351	22	40297088	40369725	64	rs9623081	rs9611246	rs2958658	0.00035739	12	23.864	0.0198713	0.478649	1
ENSG00000092054	14	23881949	23904869	70	rs3759611	rs4982761	rs8003073	0.00981367	12	25.3625	0.0198827	0.478649	1
ENSG00000105968	7	44866390	44887686	40	rs7785231	rs757694	rs7785231	0.00187752	3	9.75265	0.0198871	0.478649	1
ENSG00000130749	19	47567444	47617033	33	rs1363759	rs307896	rs4577206	0.00118872	12	17.7334	0.0199141	0.478649	1
ENSG00000136982	8	120846216	120868134	54	rs10101278	rs7462302	rs16893252	0.00327406	5	10.6998	0.0199351	0.478649	1
ENSG00000181652	7	150709297	150721586	55	rs2968857	rs11765015	rs11765015	0.00452594	12	23.4114	0.0199473	0.478649	1
ENSG00000172404	22	41255553	41258117	28	rs7287625	rs13055690	rs138351	0.00118086	4	13.0885	0.0199587	0.478649	1
ENSG00000068784	2	45615819	45839304	147	rs2343468	rs666214	rs6713298	0.00432625	14	28.9063	0.0200543	0.480162	1
ENSG00000130775	1	28199054	28213196	36	rs6598907	rs3737807	rs7535816	0.00177458	6	12.7459	0.0200734	0.480162	1
ENSG00000147419	8	27590833	27630170	83	rs512941	rs3779620	rs566398	0.00640626	6	16.3683	0.0201421	0.481187	1
ENSG00000148950	11	31453948	31531192	40	rs578666	rs2093613	rs12277314	0.00143374	3	10.0588	0.02019	0.481713	1
ENSG00000187783	10	45406764	45432458	79	rs912739	rs7896801	rs7013	0.0111533	12	25.8822	0.0202401	0.48222	1
ENSG00000125084	12	49372105	49376403	38	rs12423542	rs11614738	rs11614738	0.00163776	7	15.9423	0.0202631	0.48222	1
ENSG00000183346	10	63422687	63526524	107	rs1456286	rs12247913	rs2588986	0.00612089	9	21.5641	0.0203035	0.482414	1
ENSG00000213901	2	220026187	220034817	44	rs1869802	rs1109866	rs6436114	0.00134087	5	14.6727	0.0203231	0.482414	1
ENSG00000189376	8	124232207	124253617	35	rs7822076	rs11782961	rs13261992	0.00461722	6	16.362	0.020468	0.484302	1
ENSG00000156959	3	9540045	9595506	50	rs3898760	rs7634260	rs6774483	0.00190452	11	18.4251	0.0204803	0.484302	1
ENSG00000168090	7	99686592	99689810	38	rs4729567	rs6975031	rs4727445	0.000959295	5	13.1926	0.0204807	0.484302	1
ENSG00000169231	1	155165379	155178842	37	rs10157801	rs2075566	rs4971079	0.00857175	7	17.1266	0.0205475	0.484704	1
ENSG00000167978	16	2802627	2822539	34	rs13337854	rs10641	rs3094773	0.000912861	9	21.4285	0.0205774	0.484704	1
ENSG00000140326	15	43015742	43029326	41	rs12914570	rs9920935	rs7182141	0.0147464	4	12.9818	0.0205961	0.484704	1
ENSG00000100368	22	37309670	37336481	106	rs909484	rs2032476	rs909484	0.00056462	20	31.4986	0.0206296	0.484704	1
ENSG00000170364	3	4345016	4358949	70	rs13063809	rs17040521	rs314416	0.00334595	10	22.0558	0.0206503	0.484704	1
ENSG00000057663	6	106493298	106773666	179	rs7764083	rs3851212	rs548234	0.000964233	20	31.2223	0.0206913	0.484704	1
ENSG00000185774	4	20730229	21950395	668	rs2195033	rs4235293	rs1863633	0.000331692	60	83.639	0.0207375	0.484704	1
ENSG00000178761	15	75192333	75199224	33	rs2305668	rs2415251	rs936230	0.00982165	4	10.9562	0.0207422	0.484704	1
ENSG00000170946	11	31391387	31454382	31	rs1323738	rs1223090	rs12277314	0.00143374	4	10.4899	0.0207559	0.484704	1
ENSG00000166169	10	103338639	103348027	43	rs9420857	rs10786643	rs3127245	0.00289553	5	14.6312	0.0207685	0.484704	1
ENSG00000058453	1	17066768	17299459	41	rs6586501	rs2746475	rs2311528	0.00264731	6	11.0622	0.0207842	0.484704	1
ENSG00000171195	4	71296209	71348714	76	rs1480750	rs3852099	rs2877551	0.000291701	6	13.4276	0.0208547	0.485336	1
ENSG00000205363	15	74027799	74045692	67	rs8038465	rs16958273	rs12442096	0.000367502	12	21.5499	0.0208853	0.485336	1
ENSG00000174197	15	41913332	42065279	61	rs2246444	rs2303517	rs1197690	0.00556369	3	10.9674	0.0208914	0.485336	1
ENSG00000064933	2	190648811	190742355	57	rs1550388	rs9917356	rs1899025	0.00767573	6	8.59298	0.0209156	0.485336	1
ENSG00000160305	21	47878804	47989928	129	rs2839243	rs6518304	rs2839285	0.00164215	10	20.6873	0.0209767	0.485913	1
ENSG00000198467	9	35681989	35690053	60	rs12551214	rs3750434	rs1243872	0.00239924	10	13.3357	0.0209927	0.485913	1
ENSG00000173611	9	127704887	127905807	97	rs634710	rs465689	rs360210	0.00500018	4	10.3917	0.0210827	0.486632	1
ENSG00000123171	13	52436105	52440368	81	rs12864768	rs4941715	rs10507570	0.000186974	13	19.1539	0.0211253	0.486632	1
ENSG00000288695	4	56212395	56254535	57	rs4336284	rs3792603	rs10462028	0.00251597	7	11.1181	0.0211728	0.486632	1
ENSG00000163462	1	155146263	155157447	41	rs6665822	rs9628662	rs4971066	0.000867914	8	16.3112	0.0211997	0.486632	1
ENSG00000121680	11	45931214	45940363	28	rs7123390	rs2946002	rs10742773	0.00189447	8	14.3393	0.0212327	0.486632	1
ENSG00000120708	5	135364677	135399507	82	rs17169582	rs2346361	rs17748071	0.00101352	12	19.4996	0.0212573	0.486632	1
ENSG00000198369	2	65537985	65659771	94	rs268862	rs840976	rs4513276	0.00156692	10	22.7541	0.0212624	0.486632	1
ENSG00000159224	17	47035916	47045958	42	rs999474	rs4794018	rs4794018	0.00319509	5	8.88193	0.0212772	0.486632	1
ENSG00000285162	7	29161956	29554283	396	rs160862	rs17754040	rs12537629	0.000343097	47	70.9654	0.0213316	0.486632	1
ENSG00000198797	1	177140094	177251558	89	rs227517	rs4453002	rs12729262	0.00407102	9	15.9772	0.0213551	0.486632	1
ENSG00000166529	7	99647397	99662663	44	rs6967487	rs4134898	rs4727445	0.000959295	5	12.9532	0.0213815	0.486632	1
ENSG00000198513	14	50999227	51100735	58	rs7147353	rs7159861	rs6572681	0.00242191	6	15.164	0.0213863	0.486632	1
ENSG00000147885	9	21216372	21217310	34	rs7037389	rs952138	rs2383183	0.00179222	3	7.51167	0.0214589	0.486632	1
ENSG00000178295	2	17935125	17970213	67	rs16983782	rs6708727	rs2615048	0.00292816	9	19.7814	0.0214683	0.486632	1
ENSG00000204020	10	90519739	90539383	89	rs814641	rs10887861	rs11202849	0.00216021	9	17.8831	0.0214712	0.486632	1
ENSG00000176842	16	54964777	54968397	23	rs8047686	rs11644542	rs11643696	0.000630992	7	15.0396	0.0214961	0.486632	1
ENSG00000166947	15	43489425	43513216	34	rs7166467	rs531910	rs542036	0.00781113	5	13.1203	0.0215164	0.486632	1
ENSG00000198939	5	178322899	178360213	66	rs7708351	rs17078877	rs953741	0.000432394	9	18.0992	0.0215345	0.486632	1
ENSG00000196944	1	248524883	248525929	55	rs4376768	rs1934553	rs4309013	9.16295e-05	2	8.35297	0.0215439	0.486632	1
ENSG00000069849	3	141594966	141645391	53	rs2861381	rs3804771	rs2902146	0.000297512	12	22.3345	0.0216022	0.486632	1
ENSG00000076201	3	47422501	47454925	27	rs2159400	rs878659	rs4858889	0.00851717	2	8.11705	0.0216409	0.486632	1
ENSG00000115540	2	198380295	198418423	32	rs11070	rs13411968	rs6434930	0.00261505	2	7.59386	0.0216666	0.486632	1
ENSG00000273047	20	62369623	62371751	51	rs6062492	rs755017	rs932825	0.00186368	7	12.6714	0.021698	0.486632	1
ENSG00000138180	10	95256369	95288849	70	rs809812	rs7081686	rs809812	0.000354959	11	20.6684	0.0217044	0.486632	1
ENSG00000166118	11	133710526	133715433	64	rs4379863	rs329648	rs2851128	0.000496668	9	17.6884	0.0217217	0.486632	1
ENSG00000136492	17	59756500	59940920	96	rs12453801	rs3744434	rs17614124	0.00133937	6	16.3414	0.0217273	0.486632	1
ENSG00000179085	1	155112367	155113071	46	rs7534162	rs4072037	rs4971066	0.000867914	9	15.7427	0.0217298	0.486632	1
ENSG00000144671	3	38323785	38360066	62	rs149822	rs704947	rs9850171	0.00433627	9	16.8989	0.0217579	0.486648	1
ENSG00000198601	1	248338123	248344369	35	rs3001300	rs6701277	rs7349159	0.000121923	5	14.0444	0.0217828	0.486648	1
ENSG00000135698	16	82181403	82203829	90	rs996752	rs2967408	rs2967408	0.000336207	9	12.2808	0.021838	0.487296	1
ENSG00000141338	17	66863430	66951533	80	rs7207042	rs11650611	rs4147977	0.0034579	8	15.5074	0.0219022	0.487492	1
ENSG00000163807	3	44779153	44803111	29	rs6778410	rs11717208	rs6764293	0.00806815	5	9.78125	0.0219048	0.487492	1
ENSG00000129195	17	6347761	6354789	82	rs10852880	rs8064810	rs11650437	0.00284638	22	34.2815	0.0219523	0.487492	1
ENSG00000122674	7	5938356	5966181	11	rs308080	rs4724754	rs308080	0.00569502	7	16.0655	0.0219712	0.487492	1
ENSG00000081665	19	19896648	19932560	56	rs8110890	rs10421280	rs7251035	0.00913375	12	17.8589	0.0219842	0.487492	1
ENSG00000143537	1	155023042	155035251	49	rs4845402	rs7548955	rs2306125	0.00252665	9	19.458	0.0220584	0.487492	1
ENSG00000197279	6	28048346	28057341	65	rs16893573	rs4713145	rs13197574	0.00195796	5	13.9514	0.0221024	0.487492	1
ENSG00000107159	9	35673925	35681156	61	rs7028173	rs3763630	rs1243872	0.00239924	10	13.103	0.0221405	0.487492	1
ENSG00000163328	2	175296299	175351822	42	rs2122398	rs13407318	rs1367223	3.16981e-05	8	18.698	0.0221447	0.487492	1
ENSG00000013392	6	83903076	83908654	33	rs9449582	rs1180204	rs1180242	0.00220387	4	10.8875	0.0221887	0.487492	1
ENSG00000186480	7	155089486	155101945	46	rs6967312	rs10242935	rs10242935	0.00362704	15	27.4388	0.0222321	0.487492	1
ENSG00000203896	20	62367635	62370456	50	rs4809324	rs2315656	rs932825	0.00186368	7	12.683	0.0222579	0.487492	1
ENSG00000136045	12	108079576	108106939	68	rs17814562	rs2302733	rs2374710	0.00172868	8	19.2892	0.0222789	0.487492	1
ENSG00000179833	2	64858755	64978139	93	rs3770729	rs11678749	rs6750065	0.00257664	18	27.5432	0.0222901	0.487492	1
ENSG00000125388	4	2965298	3042487	77	rs16843589	rs2285086	rs10010375	0.00845844	7	17.737	0.022314	0.487492	1
ENSG00000056586	9	125606835	125667638	50	rs2535742	rs10985840	rs10985822	0.00437938	8	12.7078	0.0223426	0.487492	1
ENSG00000129951	19	812488	821955	48	rs2285696	rs1683570	rs10424470	0.00362934	18	34.0558	0.0223756	0.487492	1
ENSG00000163293	4	47916159	48042190	89	rs2033895	rs17470585	rs2279965	0.0011802	7	17.898	0.0223829	0.487492	1
ENSG00000130338	6	158653268	158932860	187	rs10946136	rs7754383	rs827987	0.00190443	14	26.9739	0.022462	0.487492	1
ENSG00000074181	19	15269849	15311806	61	rs2040858	rs3787030	rs4809019	0.00196929	10	11.6814	0.0224707	0.487492	1
ENSG00000165406	10	45950033	46090354	88	rs2115819	rs2305299	rs12257537	0.0012706	8	19.2512	0.0224715	0.487492	1
ENSG00000120337	1	173008342	173020081	37	rs6688512	rs17300009	rs16845401	0.000694895	6	11.6778	0.0225038	0.487492	1
ENSG00000163357	1	155006300	155023406	50	rs6696397	rs7365544	rs2306125	0.00252665	9	19.2717	0.0225107	0.487492	1
ENSG00000182362	21	47706256	47717665	57	rs2839166	rs2839217	rs2839188	0.00189696	6	11.2134	0.0225244	0.487492	1
ENSG00000175105	3	88108405	88193810	49	rs9310061	rs11128026	rs11128021	0.000919467	3	9.48743	0.0225342	0.487492	1
ENSG00000197561	19	851014	856247	52	rs736926	rs2965295	rs10424470	0.00362934	17	32.48	0.0225849	0.487492	1
ENSG00000166575	11	86748886	87039866	215	rs17820560	rs4397880	rs1011301	0.000705921	15	26.4581	0.0225887	0.487492	1
ENSG00000178187	5	178368192	178393434	70	rs11954382	rs1390890	rs953741	0.000432394	10	21.4071	0.0226942	0.487492	1
ENSG00000170276	11	111783458	111784817	31	rs673526	rs1784678	rs10891297	0.00129954	4	11.1814	0.0226992	0.487492	1
ENSG00000254445	11	111783460	111797595	32	rs673526	rs3809033	rs10891297	0.00129954	4	11.1746	0.0227296	0.487492	1
ENSG00000234444	7	63767837	63817012	73	rs17767341	rs6948710	rs599522	0.00236128	6	9.64368	0.0227598	0.487492	1
ENSG00000134061	5	66475441	66492627	58	rs2287929	rs11739603	rs6861098	0.00122129	12	19.8915	0.0227615	0.487492	1
ENSG00000168298	6	26156557	26157343	79	rs198846	rs989710	rs806970	0.00102865	9	18.877	0.0227886	0.487492	1
ENSG00000171241	16	46612503	46655291	7	rs1436434	rs35313904	rs12923667	0.0128057	5	14.4063	0.0227938	0.487492	1
ENSG00000288671	19	42719285	42736301	21	rs10500285	rs10410698	rs17270169	0.00322492	5	12.6423	0.0228043	0.487492	1
ENSG00000176907	8	40011001	40012829	41	rs16888796	rs6474237	rs10958605	0.0010586	12	23.3847	0.0228071	0.487492	1
ENSG00000185499	1	155158300	155162707	36	rs4971073	rs2075569	rs4971079	0.00857175	7	16.1144	0.022816	0.487492	1
ENSG00000083814	19	58231119	58238992	50	rs2360530	rs2285615	rs2239986	0.00101932	7	11.6706	0.0228674	0.487495	1
ENSG00000165714	12	12510012	12624167	120	rs7131889	rs7309730	rs6488527	0.00145301	13	26.4017	0.0228685	0.487495	1
ENSG00000172432	6	43573053	43597001	32	rs7752811	rs2295949	rs9333555	0.00309719	5	12.5715	0.022917	0.48797	1
ENSG00000151748	14	51098776	51135024	49	rs3825571	rs4322565	rs4322565	0.00235073	4	11.8526	0.0230133	0.488897	1
ENSG00000032742	13	21141277	21265583	84	rs4770052	rs9552265	rs2149769	0.00142651	7	9.25224	0.0230358	0.488897	1
ENSG00000196866	6	26199012	26199521	61	rs9358908	rs6913828	rs7749823	0.0154128	7	17.0729	0.0230602	0.488897	1
ENSG00000276368	6	27782080	27782555	40	rs9468220	rs9295751	rs200501	0.000711819	5	14.3306	0.0231003	0.488897	1
ENSG00000273703	6	27782800	27783267	40	rs9468220	rs9295751	rs200501	0.000711819	5	14.3306	0.0231003	0.488897	1
ENSG00000142046	19	41856816	41889988	52	rs7248164	rs2231943	rs1800469	0.0565879	9	21.1314	0.0231182	0.488897	1
ENSG00000111012	12	58156117	58162769	40	rs701006	rs11172349	rs4646537	0.00284083	3	9.25343	0.0231758	0.489559	1
ENSG00000186867	4	122249797	122302214	87	rs17051334	rs6821443	rs11931496	0.00135906	12	25.684	0.0233215	0.491789	1
ENSG00000187323	18	49866567	51062273	612	rs9954262	rs12970870	rs774788	1.27101e-05	42	61.2323	0.0233622	0.491789	1
ENSG00000005483	7	104581390	104755466	72	rs13232695	rs10280470	rs10808141	0.000876374	6	14.0116	0.0233724	0.491789	1
ENSG00000167139	15	74165905	74181555	51	rs6495081	rs12440667	rs1452388	0.000131589	8	14.8501	0.0234051	0.491789	1
ENSG00000149547	11	125439176	125454579	50	rs7936104	rs565416	rs1293672	0.000666254	5	14.2465	0.0234135	0.491789	1
ENSG00000006634	7	87505531	87538868	39	rs10252990	rs34221278	rs10245767	0.000968729	7	17.1006	0.0234594	0.492198	1
ENSG00000007372	11	31806327	31839509	46	rs7104512	rs686699	rs2071754	0.00361173	8	13.9732	0.0235113	0.492266	1
ENSG00000166329	17	55821856	55822660	76	rs1544508	rs9912353	rs8067868	0.000239485	16	24.8069	0.0235242	0.492266	1
ENSG00000270757	2	198365137	198415450	32	rs3731570	rs10178946	rs6434930	0.00261505	2	8.46821	0.023542	0.492266	1
ENSG00000147613	8	87059338	87100850	72	rs451294	rs2721257	rs11994068	0.00108755	9	20.6339	0.0235698	0.492294	1
ENSG00000165449	10	61410522	61495760	101	rs12415404	rs1913512	rs746228	0.00152106	16	25.3273	0.023727	0.493031	1
ENSG00000127870	13	26706253	26796451	108	rs9512083	rs543474	rs17526316	0.00437755	12	25.1303	0.0237681	0.493031	1
ENSG00000123610	2	152214106	152236560	29	rs10490522	rs2444256	rs6715902	0.00417124	8	14.5061	0.0237979	0.493031	1
ENSG00000169515	19	46913586	46916821	49	rs8105297	rs10424030	rs453394	0.00116741	12	22.1525	0.02383	0.493031	1
ENSG00000186130	9	125670335	125675602	29	rs7034822	rs10985840	rs10985822	0.00437938	4	9.20083	0.0238516	0.493031	1
ENSG00000284018	11	4254518	4255102	20	rs1867133	rs1839799	rs10734408	0.000621586	4	12.1342	0.0238792	0.493031	1
ENSG00000150764	11	111797868	111893377	52	rs7107213	rs11214075	rs10891297	0.00129954	4	11.2624	0.0239192	0.493031	1
ENSG00000144381	2	198351308	198381461	27	rs3849362	rs4589750	rs6434930	0.00261505	2	8.43448	0.0239234	0.493031	1
ENSG00000165392	8	30891304	31033654	99	rs2543607	rs11782945	rs6982140	0.0136147	12	20.7325	0.0239336	0.493031	1
ENSG00000123191	13	52504572	52586261	96	rs9316561	rs2408548	rs10507570	0.000186974	9	19.0946	0.0239338	0.493031	1
ENSG00000182700	5	139505522	139508977	28	rs1623177	rs2436391	rs185123	0.00415689	7	14.0677	0.0239707	0.493031	1
ENSG00000156564	6	40359330	40555103	211	rs10456487	rs9367067	rs2494974	0.00121824	22	37.8702	0.0239969	0.493031	1
ENSG00000166181	11	43333513	43366079	50	rs16937425	rs11827196	rs16937425	0.00406883	10	21.3403	0.0240343	0.493031	1
ENSG00000151743	12	31824076	31882055	87	rs4483684	rs4930991	rs3850971	0.00228616	13	26.827	0.024076	0.493031	1
ENSG00000117154	1	18434292	18704977	259	rs9662272	rs869080	rs16861613	0.00180939	46	68.0182	0.0241151	0.493031	1
ENSG00000068650	13	113344352	113541482	139	rs4907730	rs2993339	rs282584	0.00121866	26	37.3306	0.024119	0.493031	1
ENSG00000197375	5	131705402	131731305	94	rs272842	rs7730247	rs4705945	0.000720618	5	14.252	0.024123	0.493031	1
ENSG00000080709	5	113391623	113832197	261	rs728247	rs403095	rs2974470	0.000506502	27	43.9709	0.0241254	0.493031	1
ENSG00000243480	1	104160049	104168402	10	rs12132911	rs1161146	rs35297534	0.00120229	5	13.9119	0.0241277	0.493031	1
ENSG00000183048	17	79679266	79688046	38	rs7502869	rs9319620	rs6565623	0.00737512	4	8.85213	0.0241908	0.493031	1
ENSG00000149488	20	2517219	2624226	156	rs6114506	rs2281319	rs6036862	6.28452e-05	19	29.6007	0.024206	0.493031	1
ENSG00000102738	13	41303264	41345326	35	rs7328594	rs9566581	rs7328594	0.00354435	4	10.5754	0.0242176	0.493031	1
ENSG00000178395	1	223566757	223568807	48	rs17539583	rs11590684	rs2176507	0.00347405	6	11.9996	0.0242367	0.493031	1
ENSG00000110756	11	18300215	18343745	74	rs2468856	rs4757642	rs11603089	9.91413e-05	11	23.6793	0.0242605	0.493031	1
ENSG00000169241	1	155107820	155111333	46	rs2306124	rs11465205	rs4971066	0.000867914	9	15.7789	0.0242674	0.493031	1
ENSG00000170145	11	111473173	111601579	51	rs679032	rs615642	rs10502145	0.00331384	4	6.48829	0.0243657	0.494488	1
ENSG00000006837	5	133622041	133706738	37	rs17167399	rs328043	rs35846335	0.00731389	4	11.5602	0.0243965	0.494574	1
ENSG00000115541	2	198364864	198368173	25	rs3731570	rs13727	rs6434930	0.00261505	2	8.37458	0.0244491	0.495101	1
ENSG00000165244	9	99148223	99180652	34	rs10990609	rs7857261	rs10760999	0.0191172	3	9.80462	0.0245587	0.496426	1
ENSG00000169242	1	155100352	155107375	43	rs1462855	rs4971100	rs4971066	0.000867914	6	10.4946	0.0245679	0.496426	1
ENSG00000115137	2	25166505	25194963	47	rs7586879	rs4665761	rs7593130	0.00205751	4	10.3509	0.0246139	0.49666	1
ENSG00000135298	6	69345174	70100463	349	rs9342723	rs1360025	rs7762967	0.000130528	21	37.6688	0.024667	0.49666	1
ENSG00000163320	3	88101094	88199035	52	rs7652406	rs6778708	rs6778708	0.000859293	3	9.56237	0.024696	0.49666	1
ENSG00000255524	16	28648975	28670065	10	rs13336311	rs2411453	rs2411453	0.00237311	4	10.6405	0.0247474	0.49666	1
ENSG00000120306	5	139554741	139661637	58	rs2429310	rs10875633	rs185123	0.00415689	5	10.5099	0.0247565	0.49666	1
ENSG00000188112	6	42059971	42110358	94	rs4554318	rs6939563	rs9462772	0.00838904	24	34.0654	0.0247634	0.49666	1
ENSG00000111652	12	6833180	6841041	41	rs4764516	rs870849	rs10849499	0.00308076	12	24.6104	0.0247663	0.49666	1
ENSG00000136840	9	130670165	130679320	42	rs4837197	rs3780666	rs3780663	0.000520199	13	25.5484	0.0248163	0.496717	1
ENSG00000169193	7	23637001	23684327	49	rs13229167	rs6461726	rs11763528	3.94081e-05	9	19.3319	0.0248365	0.496717	1
ENSG00000100330	22	30279158	30426857	74	rs5752968	rs6519802	rs9614122	0.00042959	5	13.8006	0.0248594	0.496717	1
ENSG00000112992	5	43602794	43707507	48	rs12521249	rs35072002	rs16873502	0.0075182	3	9.85304	0.0248958	0.496717	1
ENSG00000120526	8	110253148	110346350	47	rs4734206	rs6993552	rs2980614	0.00280354	4	8.38891	0.0249026	0.496717	1
ENSG00000158805	16	89786808	89807333	50	rs2115401	rs12709094	rs2159116	0.000876757	8	19.0554	0.0249734	0.497092	1
ENSG00000204983	7	142457319	142460923	37	rs4725595	rs4281045	rs11327	0.00212833	6	14.5997	0.0249748	0.497092	1
ENSG00000142444	19	11039487	11044211	28	rs11880628	rs11669133	rs12985197	0.00405415	5	13.1437	0.0250822	0.497563	1
ENSG00000175489	19	18501947	18508432	45	rs1019445	rs2303693	rs11668719	0.00024373	9	16.8729	0.0250836	0.497563	1
ENSG00000171695	20	62714729	62715751	47	rs816938	rs530703	rs28638160	0.00297708	10	13.1391	0.0251051	0.497563	1
ENSG00000187736	2	219934079	220025587	86	rs17654949	rs17783626	rs6436114	0.00134087	6	15.5769	0.0251054	0.497563	1
ENSG00000134987	5	110428019	110466200	78	rs7720638	rs153281	rs6594499	0.00105679	10	21.0376	0.0251588	0.497571	1
ENSG00000115459	2	85581517	85618875	61	rs12714139	rs12473017	rs11678606	0.00519429	7	16.3621	0.0251593	0.497571	1
ENSG00000204386	6	31825436	31830682	34	rs35444838	rs3869145	rs494620	0.00219415	10	19.3247	0.0251886	0.497622	1
ENSG00000070610	9	35736863	35749225	45	rs2145925	rs3793543	rs2249250	0.00489332	5	9.27233	0.0252215	0.497699	1
ENSG00000181904	5	134181370	134195425	25	rs254706	rs319596	rs12658868	0.00951519	6	15.0095	0.0252664	0.497699	1
ENSG00000151893	10	120433679	120514761	72	rs4474362	rs10787862	rs10886304	0.00100432	9	16.2417	0.0252864	0.497699	1
ENSG00000006283	17	48638076	48704835	81	rs12602861	rs4148416	rs11079919	0.0133172	21	37.0176	0.0254145	0.497699	1
ENSG00000150477	18	34409069	34812135	123	rs572244	rs1662918	rs1786065	0.00621975	5	12.4439	0.0254231	0.497699	1
ENSG00000147689	8	124191200	124222319	64	rs10505429	rs1044714	rs13261992	0.00461722	9	20.6019	0.0254336	0.497699	1
ENSG00000106153	7	56169266	56174169	35	rs7780755	rs698648	rs2242508	0.00529652	6	9.95346	0.025462	0.497699	1
ENSG00000075399	16	89773542	89787306	47	rs13329897	rs886950	rs2159116	0.000876757	9	20.6198	0.0255003	0.497699	1
ENSG00000101150	20	62496581	62522898	40	rs751861	rs817368	rs6011208	0.0185302	9	19.4691	0.0255219	0.497699	1
ENSG00000162961	2	32092878	32264874	79	rs221204	rs7561519	rs35262968	0.00196898	5	12.9293	0.025572	0.497699	1
ENSG00000185290	7	56182374	56184110	33	rs34154824	rs1474364	rs2242508	0.00529652	6	9.31404	0.0255732	0.497699	1
ENSG00000173432	11	18287807	18291524	60	rs11024557	rs1122938	rs11603089	9.91413e-05	12	25.123	0.0255905	0.497699	1
ENSG00000144802	3	101546835	101579866	44	rs1460097	rs16844402	rs2466367	0.00569986	8	16.447	0.0257202	0.497699	1
ENSG00000130751	19	47523094	47549033	33	rs10414860	rs10408163	rs4577206	0.00118872	11	19.563	0.0257248	0.497699	1
ENSG00000162543	1	20512589	20522543	49	rs631134	rs1010573	rs2213802	0.00585754	15	29.3816	0.025767	0.497699	1
ENSG00000097046	1	91966408	91991321	77	rs3851269	rs925192	rs3851270	0.000526667	12	21.9328	0.025787	0.497699	1
ENSG00000118961	2	20883774	21022890	101	rs1865678	rs1437404	rs7571978	0.00452694	18	32.5764	0.0257976	0.497699	1
ENSG00000188981	4	3246096	3273465	49	rs363091	rs2857859	rs13150521	0.00779525	8	19.1214	0.0258113	0.497699	1
ENSG00000075303	7	87462883	87505675	39	rs1029421	rs2158929	rs10245767	0.000968729	5	12.3503	0.0258381	0.497699	1
ENSG00000180875	1	240652873	240775455	166	rs10802869	rs2153292	rs15985	0.00123205	41	42.8457	0.0258386	0.497699	1
ENSG00000171446	17	38933060	38938802	61	rs1880832	rs16966305	rs9903064	0.000677679	10	22.303	0.0258465	0.497699	1
ENSG00000170631	8	146155744	146176274	37	rs12542335	rs2272715	rs28577170	0.00979723	5	13.9495	0.0258469	0.497699	1
ENSG00000146966	7	140218220	140373793	79	rs10258350	rs2930325	rs4726825	0.00241248	17	30.6551	0.0258792	0.497699	1
ENSG00000180340	17	42634852	42638630	40	rs11079199	rs3897487	rs4793120	0.0160061	9	20.6559	0.0259053	0.497699	1
ENSG00000105404	19	42460833	42463473	11	rs11878555	rs454150	rs454150	0.0027412	3	9.23569	0.0259272	0.497699	1
ENSG00000198642	9	21329664	21335403	48	rs2094787	rs10120977	rs617881	0.00255884	4	10.0248	0.0259357	0.497699	1
ENSG00000079112	8	95139390	95229531	124	rs2978159	rs923313	rs7837503	0.009837	14	28.1351	0.0259446	0.497699	1
ENSG00000273088	1	155141885	155159748	45	rs12145362	rs2075569	rs4971066	0.000867914	8	15.4235	0.0259889	0.497699	1
ENSG00000182774	15	83205501	83209210	20	rs1267658	rs783540	rs803686	0.00248147	5	12.3846	0.0259983	0.497699	1
ENSG00000117013	1	41249459	41306124	79	rs1057925	rs4660481	rs11208830	0.00358086	22	33.2075	0.0260592	0.497699	1
ENSG00000171448	9	125677845	125693791	30	rs6478576	rs17292987	rs10985822	0.00437938	5	9.04609	0.0260729	0.497699	1
ENSG00000170684	19	45574758	45579736	41	rs2288918	rs11672002	rs4802246	0.00111594	6	12.8709	0.026087	0.497699	1
ENSG00000174038	9	35041092	35045983	40	rs4879848	rs2240116	rs2240115	0.0114942	5	11.01	0.0261172	0.497699	1
ENSG00000275221	6	27805658	27806153	40	rs200469	rs9461418	rs200501	0.000711819	5	13.7375	0.0261714	0.497699	1
ENSG00000073754	1	157800701	157868046	67	rs2065883	rs4971169	rs4500309	0.00400719	9	20.1052	0.0261949	0.497699	1
ENSG00000150712	5	32227100	32313093	50	rs336517	rs4867433	rs11746458	0.00208675	7	16.1275	0.0262084	0.497699	1
ENSG00000243789	15	42120290	42129779	54	rs1106934	rs1210795	rs3816534	0.0032322	5	10.7528	0.0262425	0.497699	1
ENSG00000087263	16	56485433	56513016	47	rs2966206	rs370151	rs2966205	0.00531309	4	10.7524	0.026252	0.497699	1
ENSG00000269720	19	17501318	17504967	45	rs3745194	rs11667945	rs7257450	0.000100031	12	18.1765	0.0262575	0.497699	1
ENSG00000172809	17	72199721	72206794	48	rs7225881	rs9904547	rs4789637	0.000901892	16	29.4407	0.0262666	0.497699	1
ENSG00000147316	8	6264113	6506029	343	rs17076498	rs11783611	rs2515409	0.000134797	43	64.9591	0.026289	0.497699	1
ENSG00000109846	11	111779288	111794446	33	rs2007211	rs1784678	rs10891297	0.00129954	4	11.19	0.0263352	0.498067	1
ENSG00000285444	13	52338087	52419295	107	rs7990679	rs10507570	rs10507570	0.000186974	15	28.1431	0.0264096	0.498967	1
ENSG00000160570	19	42702750	42724292	19	rs12610309	rs4141062	rs17270169	0.00322492	5	8.48088	0.0265086	0.50033	1
ENSG00000165501	14	50065479	50081390	41	rs4900927	rs12892044	rs6572597	0.00383657	2	6.71182	0.02656	0.500588	1
ENSG00000099284	10	71812300	71872038	93	rs2894103	rs2271690	rs9804300	0.0014729	16	29.3179	0.0265965	0.500588	1
ENSG00000100567	14	58711561	58738730	35	rs8012185	rs9806050	rs7150530	0.000669047	4	10.9983	0.026603	0.500588	1
ENSG00000134115	3	1134342	1445901	360	rs10212227	rs2122994	rs902118	0.00118622	53	64.0596	0.0266513	0.500991	1
ENSG00000103363	16	2821415	2827290	33	rs3094481	rs1541449	rs3094773	0.000912861	7	17.5833	0.026722	0.501443	1
ENSG00000184574	12	6728001	6745126	35	rs2267968	rs4764516	rs1045553	0.00251076	6	14.2516	0.026793	0.501443	1
ENSG00000143512	1	222695600	222721446	45	rs3748662	rs1909194	rs9441911	0.0143124	5	12.4136	0.0267952	0.501443	1
ENSG00000125124	16	56499552	56616579	109	rs6499837	rs7191800	rs6499837	0.00656546	18	31.6897	0.0268183	0.501443	1
ENSG00000007520	16	1399241	1401879	41	rs4984803	rs761068	rs2887538	0.00261927	8	15.6432	0.0268381	0.501443	1
ENSG00000143032	1	91177096	91182859	53	rs12038613	rs6662366	rs10922910	0.00358673	7	16.7111	0.0268536	0.501443	1
ENSG00000043093	3	182655862	182703741	39	rs7650693	rs4859266	rs1027874	0.00230415	5	13.89	0.0268728	0.501443	1
ENSG00000146047	6	25727005	25727573	63	rs6939153	rs11754288	rs1892250	0.00125897	7	14.7344	0.0268909	0.501443	1
ENSG00000196118	16	30768744	30773542	10	rs8058578	rs4889490	rs7198250	0.0174968	2	6.30673	0.0269513	0.501874	1
ENSG00000135124	12	121647868	121671909	75	rs1653583	rs11615578	rs1140886	0.00260617	13	26.1058	0.026968	0.501874	1
ENSG00000174004	3	196366565	196388875	67	rs2035531	rs7639719	rs1212534	0.00163845	21	35.4928	0.027037	0.502308	1
ENSG00000196776	3	107761938	107810709	64	rs877859	rs6769732	rs10804466	0.00894044	14	27.7868	0.0270575	0.502308	1
ENSG00000178026	22	24981588	24989175	34	rs8136239	rs5751902	rs5760475	0.00566689	8	18.4605	0.0271092	0.502308	1
ENSG00000162493	1	13909960	13944452	86	rs6661954	rs12076662	rs355021	0.00217156	17	27.9426	0.0271581	0.502308	1
ENSG00000167566	12	50184929	50222533	53	rs1078216	rs836964	rs11169167	0.00610817	9	14.2296	0.0271885	0.502308	1
ENSG00000121775	1	32537632	32568467	17	rs12094507	rs12143813	rs12143813	0.00191386	5	13.7503	0.0271901	0.502308	1
ENSG00000288654	3	88107289	88107366	26	rs9310061	rs6551271	rs11128021	0.000919467	3	9.29189	0.027203	0.502308	1
ENSG00000117016	1	41086352	41131354	65	rs12564167	rs2744808	rs11803654	0.00325802	8	18.8915	0.0272072	0.502308	1
ENSG00000184571	22	25115001	25170687	78	rs5751930	rs9608342	rs16978950	0.00370115	14	23.5244	0.0273277	0.50398	1
ENSG00000233276	3	49394609	49395786	23	rs11710434	rs13096474	rs1865741	0.00764176	3	7.5585	0.0274832	0.50398	1
ENSG00000160294	21	47655047	47706211	80	rs12482934	rs4819236	rs2839188	0.00189696	7	9.91862	0.0275081	0.50398	1
ENSG00000184898	2	152104454	152118377	48	rs289862	rs1023635	rs1023635	0.00532661	5	9.6513	0.0275212	0.50398	1
ENSG00000184384	11	95709762	96076359	330	rs4753181	rs11021568	rs551173	0.000164809	47	62.8749	0.027531	0.50398	1
ENSG00000158711	1	205566684	205601139	66	rs1338608	rs1775152	rs1775147	0.000569892	16	29.8004	0.0275363	0.50398	1
ENSG00000130684	20	25653831	25677489	33	rs16987934	rs12106173	rs6050755	0.00525557	4	11.7796	0.0276024	0.50398	1
ENSG00000061337	8	20103676	20161474	85	rs6586899	rs900956	rs3988298	0.0127353	20	33.517	0.0276141	0.50398	1
ENSG00000105701	19	18642561	18654887	36	rs8105994	rs7256319	rs271626	0.00148327	6	13.0703	0.027639	0.50398	1
ENSG00000173442	11	65343517	65360121	45	rs1783541	rs3741378	rs1783541	0.0143667	6	15.7208	0.0276668	0.50398	1
ENSG00000263761	10	48411774	48416908	64	rs6587052	rs10082400	rs12769499	0.00467947	15	23.3766	0.0277141	0.50398	1
ENSG00000184486	6	99282450	99287334	53	rs4839731	rs10484609	rs9492351	0.000770673	7	15.5896	0.0277361	0.50398	1
ENSG00000196208	2	11622467	11782914	118	rs11687681	rs10180912	rs41408044	0.000115296	25	41.1411	0.0277462	0.50398	1
ENSG00000109255	4	56461396	56502865	57	rs7691799	rs6856478	rs6554291	0.0084972	8	18.5747	0.0278199	0.50398	1
ENSG00000137135	9	35658872	35675863	62	rs4879913	rs1534847	rs1243872	0.00239924	11	13.457	0.0278321	0.50398	1
ENSG00000174500	3	111839686	111852117	46	rs191454	rs4682090	rs11914637	0.00177488	6	12.0365	0.0278837	0.50398	1
ENSG00000239920	11	5275622	5699664	533	rs12787404	rs7934096	rs2291841	0.000199471	43	65.2629	0.0278916	0.50398	1
ENSG00000146676	7	44915898	44925129	35	rs7016	rs7797034	rs1985601	0.00358202	4	9.92306	0.0279026	0.50398	1
ENSG00000111875	6	119215316	119230336	31	rs7772912	rs9401108	rs2295709	0.0134846	4	10.121	0.0279417	0.50398	1
ENSG00000169495	8	38831747	38846182	46	rs7835508	rs4495395	rs10093975	0.000855962	7	15.3917	0.0280688	0.50398	1
ENSG00000241224	3	108837099	108870248	49	rs4855577	rs1163397	rs4638978	0.00583253	6	12.903	0.0281055	0.50398	1
ENSG00000122026	13	27825499	27830828	36	rs9319348	rs10507380	rs4769547	0.00370943	5	13.5613	0.0281437	0.50398	1
ENSG00000079691	6	25279306	25620758	291	rs9295650	rs2272825	rs9358856	7.73445e-05	26	43.9058	0.0281495	0.50398	1
ENSG00000158457	7	128784724	128809540	51	rs13225818	rs1061285	rs11975493	0.0182877	11	22.1016	0.0282115	0.50398	1
ENSG00000146090	5	179527795	179636211	93	rs9329096	rs17627593	rs9329096	0.00378018	21	25.5916	0.0282126	0.50398	1
ENSG00000145332	4	88081255	88161466	72	rs447990	rs10084835	rs3755980	0.00194503	9	19.8318	0.0282191	0.50398	1
ENSG00000168137	3	9439299	9520924	68	rs2728939	rs9846242	rs6774483	0.00190452	10	11.9602	0.0282321	0.50398	1
ENSG00000108175	10	80828723	81076276	217	rs16936718	rs2181080	rs7913964	0.0151961	40	61.3131	0.0283054	0.50398	1
ENSG00000079819	6	131160487	131384462	161	rs9388847	rs7765542	rs9372988	0.000568897	10	19.8437	0.0283551	0.50398	1
ENSG00000243772	19	55249978	55264504	29	rs1749295	rs7256392	rs1952015	0.00397178	9	18.47	0.0284187	0.50398	1
ENSG00000134287	12	49329506	49351270	52	rs10875883	rs2293445	rs2293445	0.00271284	6	15.2456	0.0284211	0.50398	1
ENSG00000163394	4	26483018	26492106	64	rs6816542	rs4303969	rs915889	0.000178217	11	21.6452	0.0284386	0.50398	1
ENSG00000162944	2	198432948	198540769	62	rs3792160	rs700638	rs7568250	0.00303738	2	7.37398	0.0284455	0.50398	1
ENSG00000228083	9	21239001	21240004	34	rs7849623	rs4978092	rs4978092	0.00962936	3	7.46175	0.0284654	0.50398	1
ENSG00000005020	7	26706687	27034858	122	rs8180738	rs2712250	rs1012803	0.00236172	8	18.9409	0.0284869	0.50398	1
ENSG00000227877	10	61496450	61515799	69	rs1171655	rs10761415	rs34794880	0.00335332	10	21.2698	0.0284953	0.50398	1
ENSG00000096093	6	52226921	52394684	172	rs1535010	rs9474251	rs509946	0.00137636	22	30.5988	0.0285092	0.50398	1
ENSG00000127152	14	99635624	99738534	112	rs807438	rs748988	rs1152788	0.0126421	30	49.2991	0.02858	0.50398	1
ENSG00000159921	9	36214438	36277039	70	rs7038327	rs10972856	rs7036839	0.00907044	9	17.8532	0.028596	0.50398	1
ENSG00000136267	7	14184674	15014402	535	rs10085723	rs2191348	rs1367780	0.00315954	58	71.0838	0.02863	0.50398	1
ENSG00000130856	18	74534513	74684857	153	rs4890871	rs921336	rs12456341	0.00276945	14	24.4888	0.0286504	0.50398	1
ENSG00000167005	16	56463045	56486111	44	rs2440467	rs12447395	rs2440467	0.00522294	4	10.7227	0.0286632	0.50398	1
ENSG00000125347	5	131776132	131844411	84	rs11746555	rs2069812	rs4705945	0.000720618	8	18.6799	0.028674	0.50398	1
ENSG00000272162	6	10748027	10930656	122	rs1045911	rs12529809	rs478791	0.00189633	19	34.6336	0.0287097	0.50398	1
ENSG00000130024	6	170103998	170125662	54	rs9396990	rs4716397	rs13199463	0.00154759	7	15.0878	0.0287126	0.50398	1
ENSG00000138709	4	128982441	129144086	75	rs28687198	rs13133067	rs11724373	0.0331301	4	12.1055	0.0287204	0.50398	1
ENSG00000163463	1	155141884	155145951	38	rs12145362	rs2049805	rs4971066	0.000867914	8	10.704	0.0287911	0.50398	1
ENSG00000112297	6	106808592	107019892	238	rs671116	rs1870867	rs12212059	0.00170584	26	40.2299	0.0288098	0.50398	1
ENSG00000258366	20	62289163	62327606	57	rs2872810	rs2427537	rs6062492	0.0054015	9	17.4222	0.0288268	0.50398	1
ENSG00000178982	19	39109722	39127595	42	rs6508808	rs2112650	rs4802618	0.000844933	6	12.9017	0.0288613	0.50398	1
ENSG00000170734	6	43543922	43588260	34	rs1106841	rs7738658	rs9333555	0.00309719	4	11.8816	0.02888	0.50398	1
ENSG00000144567	2	220040947	220050197	43	rs12694447	rs11689596	rs6436114	0.00134087	6	15.1985	0.0288847	0.50398	1
ENSG00000259803	16	89262169	89268059	40	rs4302032	rs4785639	rs8054959	0.00633973	7	16.9605	0.0288972	0.50398	1
ENSG00000103876	15	80444832	80479288	75	rs4778747	rs2028120	rs10519281	0.00327362	10	21.8258	0.0289054	0.50398	1
ENSG00000164898	7	139024203	139031074	37	rs10954644	rs7795520	rs4728464	0.00343381	4	9.71995	0.0289136	0.50398	1
ENSG00000179909	19	58207643	58220572	53	rs9749247	rs12609667	rs2239986	0.00101932	8	13.6544	0.0289677	0.50398	1
ENSG00000133119	13	34392206	34540695	123	rs17079738	rs11147538	rs4417427	0.000856056	9	19.1391	0.028985	0.50398	1
ENSG00000111644	12	6747241	6756599	30	rs12310569	rs11064316	rs1045553	0.00251076	6	13.0173	0.0290039	0.50398	1
ENSG00000204388	6	31795515	31798031	30	rs35444838	rs605203	rs494620	0.00219415	10	16.348	0.0290294	0.50398	1
ENSG00000148848	10	127700950	128077046	379	rs7358157	rs7900906	rs12571449	0.000706649	42	61.0927	0.029031	0.50398	1
ENSG00000106355	7	32524950	32534895	46	rs716500	rs4723171	rs7791492	0.00158185	5	10.5042	0.0290712	0.50398	1
ENSG00000115548	2	86667770	86719839	56	rs6547681	rs12615285	rs11682587	0.000919342	4	10.7698	0.0291013	0.50398	1
ENSG00000158022	1	26377792	26394927	33	rs4659401	rs2783637	rs2275947	0.00360072	4	9.9322	0.0291094	0.50398	1
ENSG00000085982	2	234384166	234475428	77	rs7572257	rs2602364	rs17868303	0.000960111	9	17.6867	0.0291237	0.50398	1
ENSG00000182718	15	60639333	60695082	85	rs8035726	rs1869484	rs17191351	0.00618038	10	16.1646	0.029126	0.50398	1
ENSG00000151657	10	7792925	7829956	73	rs10752116	rs1244502	rs7074068	0.000573801	10	21.3125	0.0291543	0.50398	1
ENSG00000140319	15	40327891	40331382	66	rs8030980	rs648289	rs12442731	0.000528213	10	21.357	0.0292112	0.50398	1
ENSG00000113448	5	58264865	59817947	693	rs3864245	rs6864253	rs13176291	0.00277239	53	77.8533	0.0292283	0.50398	1
ENSG00000115649	2	220036619	220042828	42	rs12694447	rs908196	rs6436114	0.00134087	6	15.155	0.0292588	0.50398	1
ENSG00000247626	2	198570093	198573119	39	rs10931787	rs700649	rs13000656	0.00971832	2	7.79389	0.0292598	0.50398	1
ENSG00000122482	1	91380855	91487829	58	rs1616696	rs164875	rs10801834	0.00117684	6	14.3456	0.0292752	0.50398	1
ENSG00000131188	5	176873446	176883287	33	rs17876032	rs2544814	rs4976694	0.0102978	6	11.4527	0.029276	0.50398	1
ENSG00000067560	3	49396572	49450431	39	rs9864406	rs10865955	rs1865741	0.00764176	3	7.44684	0.0292909	0.50398	1
ENSG00000138798	4	110834039	110934922	95	rs7654660	rs17041323	rs11733805	0.00669469	11	16.3802	0.0293018	0.50398	1
ENSG00000169490	8	38846327	38854343	46	rs12681952	rs7015505	rs10093975	0.000855962	7	16.0349	0.029357	0.504252	1
ENSG00000196482	1	216676588	217311097	609	rs7537768	rs12096746	rs7537081	0.000111275	65	82.1254	0.0293718	0.504252	1
ENSG00000105835	7	105888744	105926412	58	rs17152765	rs11532737	rs11977021	0.00304526	11	22.8426	0.0294248	0.504422	1
ENSG00000267281	12	53900475	54019763	79	rs2046432	rs17708042	rs12582512	0.00621956	5	13.5987	0.0294359	0.504422	1
ENSG00000170275	3	33155506	33189265	57	rs6550204	rs4234246	rs7620019	0.00270407	9	12.8628	0.0294863	0.504821	1
ENSG00000139200	12	6802957	6809981	39	rs7959658	rs2302368	rs10849499	0.00308076	8	15.8361	0.0295653	0.505151	1
ENSG00000152910	16	76311176	76594654	215	rs16944012	rs4369705	rs1506841	0.00255718	28	45.207	0.0295843	0.505151	1
ENSG00000215183	9	35752987	35756610	42	rs867194	rs10758325	rs2249250	0.00489332	5	9.41369	0.0296098	0.505151	1
ENSG00000110583	11	63706431	63724791	44	rs4980528	rs509701	rs11231640	0.00191403	3	7.09509	0.0296436	0.505151	1
ENSG00000171853	2	3383446	3488865	99	rs12623730	rs10192909	rs12989971	0.000756125	13	26.12	0.0296516	0.505151	1
ENSG00000288636	1	17331563	17338252	57	rs2143808	rs2746543	rs2311528	0.00264731	7	10.7127	0.0296739	0.505151	1
ENSG00000276180	6	27107061	27107457	33	rs7451149	rs858972	rs12193820	0.0143791	6	15.3123	0.0296956	0.505151	1
ENSG00000204516	6	31462658	31478901	56	rs2523691	rs4947324	rs3130923	0.0069132	11	22.5395	0.0297402	0.505448	1
ENSG00000171044	8	10753555	11059342	227	rs11250082	rs12541649	rs10097626	3.53637e-05	23	36.8026	0.0298336	0.506116	1
ENSG00000171970	19	2900926	2918471	49	rs10412087	rs12972823	rs10412087	0.00465554	12	23.1064	0.0298453	0.506116	1
ENSG00000166508	7	99690351	99699563	38	rs4424195	rs7785392	rs11558476	0.00184848	5	13.0173	0.0298611	0.506116	1
ENSG00000156873	16	30759614	30772497	9	rs8058578	rs8058961	rs7198250	0.0174968	2	6.10699	0.029915	0.506298	1
ENSG00000137877	15	42140344	42186251	86	rs2925339	rs11549015	rs3816534	0.0032322	10	19.3898	0.0299944	0.506298	1
ENSG00000170653	12	53901640	54020194	80	rs2046432	rs916134	rs12582512	0.00621956	5	13.5389	0.0300091	0.506298	1
ENSG00000104626	8	8859657	8974256	128	rs11776020	rs330944	rs4841080	0.000767385	14	25.0621	0.0300319	0.506298	1
ENSG00000013588	12	13044493	13070871	69	rs7138406	rs1486329	rs954480	0.00681031	18	30.9945	0.0300352	0.506298	1
ENSG00000253958	8	8559447	8561606	67	rs17627505	rs678250	rs17154599	0.00100549	10	12.9871	0.0300397	0.506298	1
ENSG00000164329	5	78907943	78984069	75	rs17237849	rs2278240	rs7736467	0.0113819	11	21.0951	0.0300623	0.506298	1
ENSG00000170185	4	144106070	144145027	37	rs7666785	rs10519679	rs7670439	0.00414238	3	8.43462	0.0301173	0.506766	1
ENSG00000197253	16	1277272	1280185	46	rs1075789	rs1962736	rs11248859	0.00787581	9	18.2028	0.0301668	0.50714	1
ENSG00000184232	11	120081740	120101043	49	rs533636	rs948404	rs1551240	0.00138894	11	21.8978	0.0303394	0.507624	1
ENSG00000099203	19	10942743	10946994	26	rs4296360	rs12977506	rs11878377	0.00527072	6	10.1294	0.0303597	0.507624	1
ENSG00000100206	22	38914953	38966209	36	rs5995580	rs4821797	rs12627803	0.00412831	7	15.5569	0.0303671	0.507624	1
ENSG00000132570	5	134240810	134343649	68	rs11950533	rs2112186	rs11950533	0.0124309	7	15.3278	0.0304859	0.507624	1
ENSG00000237765	4	15683285	15692070	63	rs6827406	rs10023845	rs4698412	0.000718262	7	15.474	0.0305176	0.507624	1
ENSG00000130303	19	17513748	17516439	37	rs12979743	rs11666324	rs7257450	0.000100031	10	15.0567	0.0305204	0.507624	1
ENSG00000183576	14	99864085	99947226	61	rs731347	rs8007777	rs8022984	0.00422847	9	15.8159	0.0305291	0.507624	1
ENSG00000186007	1	205350506	205425082	108	rs11240426	rs10900498	rs1338610	0.00281503	24	40.9269	0.0305615	0.507624	1
ENSG00000107185	9	35749284	35758582	45	rs2295794	rs13294264	rs2249250	0.00489332	5	9.3178	0.0305627	0.507624	1
ENSG00000111877	6	119134605	119256327	57	rs7765824	rs6915914	rs9387621	0.0105288	6	15.0274	0.0305707	0.507624	1
ENSG00000113384	5	32124822	32174425	46	rs10071707	rs11745268	rs11746458	0.00208675	11	21.6986	0.0306012	0.507624	1
ENSG00000137713	11	111597632	111637113	35	rs10891288	rs673679	rs7116280	0.0013006	4	9.3508	0.0306955	0.507624	1
ENSG00000152443	19	58258183	58269516	45	rs9304802	rs7250447	rs2239986	0.00101932	6	10.7496	0.0307535	0.507624	1
ENSG00000117676	1	26856252	26901521	41	rs2494401	rs17162281	rs406985	0.00071796	8	18.5345	0.0307958	0.507624	1
ENSG00000205832	16	4606341	4650759	34	rs2270366	rs9939503	rs6500627	0.00168662	7	16.3292	0.0307965	0.507624	1
ENSG00000110934	12	51674822	51718452	67	rs10783425	rs10161277	rs11169805	0.00386536	7	16.6671	0.0308241	0.507624	1
ENSG00000139668	13	52158591	52341845	86	rs12561532	rs975504	rs4943005	0.00435999	11	23.043	0.0308461	0.507624	1
ENSG00000196781	9	84198598	84304462	115	rs11139302	rs11139391	rs10867775	0.00277753	28	29.6024	0.0308465	0.507624	1
ENSG00000262814	17	79670397	79674547	41	rs11150803	rs9319620	rs6565623	0.00737512	5	10.439	0.0308515	0.507624	1
ENSG00000262660	17	79670401	79687569	41	rs11150803	rs9319620	rs6565623	0.00737512	5	10.439	0.0308515	0.507624	1
ENSG00000157869	4	13362978	13485989	61	rs11932927	rs1157946	rs16888760	0.0106283	7	15.0057	0.0308617	0.507624	1
ENSG00000017427	12	102789652	102875522	77	rs1520218	rs12309723	rs4764697	0.00133896	9	17.5916	0.0308822	0.507624	1
ENSG00000130427	7	100318091	100321323	39	rs4727459	rs314298	rs221811	0.0065748	6	15.4816	0.0308956	0.507624	1
ENSG00000135250	7	104751151	105039755	133	rs12671368	rs6977560	rs10808141	0.000876374	3	6.64466	0.0309083	0.507624	1
ENSG00000100191	22	32614451	32651334	88	rs5998278	rs5753950	rs136478	0.00157708	12	18.9852	0.0309411	0.507624	1
ENSG00000104055	15	43524788	43559126	43	rs530118	rs526450	rs542036	0.00781113	5	12.2382	0.0309671	0.507624	1
ENSG00000186803	9	21206180	21207142	35	rs10757193	rs10811518	rs2383183	0.00179222	3	7.44968	0.0309787	0.507624	1
ENSG00000170310	17	9153788	9479908	204	rs11652513	rs2654718	rs7224773	0.000455132	45	59.9131	0.0310138	0.507624	1
ENSG00000134627	11	94277006	94354587	111	rs1805360	rs643797	rs1046654	0.000483024	13	21.727	0.0310175	0.507624	1
ENSG00000115263	2	162999392	163008914	40	rs13013477	rs3788972	rs2052401	0.00085511	8	12.7561	0.0310345	0.507624	1
ENSG00000122705	9	36190853	36304778	90	rs17835038	rs7855873	rs7036839	0.00907044	14	25.8774	0.0310731	0.507624	1
ENSG00000159363	1	17312453	17338423	58	rs2076606	rs2746543	rs2311528	0.00264731	7	10.6699	0.0310984	0.507624	1
ENSG00000130023	6	170151718	170181696	77	rs1137523	rs1076744	rs13199463	0.00154759	7	13.895	0.0311478	0.507624	1
ENSG00000165905	11	45943172	45950647	27	rs11038698	rs7128184	rs10742773	0.00189447	8	13.9324	0.0311844	0.507624	1
ENSG00000270394	4	117220032	117221476	25	rs727235	rs11935514	rs4834522	0.00241913	4	11.4693	0.0311853	0.507624	1
ENSG00000014123	6	96969471	97003152	24	rs9384602	rs2064947	rs2983897	0.0183976	3	9.74895	0.031207	0.507624	1
ENSG00000164776	7	56147976	56160689	38	rs34885337	rs816403	rs2242508	0.00529652	6	8.97696	0.0312148	0.507624	1
ENSG00000171700	20	62704534	62711341	50	rs816931	rs6062634	rs28638160	0.00297708	10	12.3608	0.0312321	0.507624	1
ENSG00000214216	3	158680717	158984096	163	rs12496761	rs1900860	rs340260	0.00249715	15	25.2061	0.0312872	0.507977	1
ENSG00000121653	11	45907202	45928016	31	rs7121775	rs3736508	rs10742773	0.00189447	8	14.3264	0.0313086	0.507977	1
ENSG00000164182	5	60241004	60450358	80	rs4647113	rs159367	rs16878547	0.00100647	5	13.3253	0.0313357	0.507977	1
ENSG00000113658	5	135468534	135524435	64	rs7728385	rs10463951	rs17748071	0.00101352	5	12.2444	0.0313715	0.508115	1
ENSG00000120802	12	98909357	98944129	54	rs829894	rs10507102	rs2372391	0.0184567	11	23.0676	0.0314629	0.508689	1
ENSG00000198937	6	37450714	37467669	65	rs7751388	rs6457993	rs914349	0.00470656	11	22.4824	0.0314762	0.508689	1
ENSG00000169905	1	179809102	179846938	68	rs3905112	rs475233	rs17370290	0.00686802	6	15.1045	0.031489	0.508689	1
ENSG00000121297	19	31640885	31840342	127	rs10500250	rs2867574	rs7253629	0.00218417	19	23.9204	0.0315259	0.508721	1
ENSG00000160285	21	47608055	47648738	82	rs1980983	rs2839193	rs2839188	0.00189696	11	12.9126	0.0315456	0.508721	1
ENSG00000169857	15	34150983	34367356	162	rs12899100	rs12440568	rs6495459	0.00121531	19	33.2121	0.031586	0.508805	1
ENSG00000173141	13	21750797	21753223	46	rs6490643	rs2315312	rs17345383	0.00678182	7	16.9495	0.0316472	0.508805	1
ENSG00000164508	6	25726291	25726790	64	rs1074707	rs2275906	rs1892250	0.00125897	7	14.3496	0.03166	0.508805	1
ENSG00000186889	2	62727353	62739029	68	rs7570168	rs4672533	rs13388903	0.000839217	14	24.5301	0.0316602	0.508805	1
ENSG00000086289	7	37723446	37991538	240	rs6462780	rs1574004	rs2246951	0.00419535	20	35.7044	0.0317402	0.50928	1
ENSG00000135148	12	112563342	112591408	21	rs1980364	rs10492014	rs7979255	0.00340301	4	9.14015	0.0317476	0.50928	1
ENSG00000063660	2	241375080	241407493	69	rs1318523	rs4676353	rs3828334	0.00132396	11	17.5976	0.0317827	0.50928	1
ENSG00000146039	6	25754927	25781427	83	rs9467576	rs2070642	rs1892250	0.00125897	7	14.6226	0.0317992	0.50928	1
ENSG00000102743	13	41363548	41386596	29	rs7322754	rs2183144	rs4943812	0.0127838	4	10.9524	0.0318721	0.5099	1
ENSG00000140497	15	75136071	75165706	60	rs4886409	rs12909335	rs936230	0.00982165	5	12.0045	0.0318927	0.5099	1
ENSG00000120533	8	110346553	110358183	26	rs2926273	rs6469257	rs2980614	0.00280354	4	9.13162	0.0319553	0.509979	1
ENSG00000168131	6	27878963	27880174	41	rs13199772	rs9295753	rs200948	0.000933339	8	18.3592	0.0319765	0.509979	1
ENSG00000075188	12	102466881	102513898	53	rs17032231	rs12426352	rs4271440	0.00140332	6	14.0261	0.0319799	0.509979	1
ENSG00000133110	13	38136720	38172981	97	rs9315495	rs9547994	rs7319737	0.00156103	8	12.703	0.032035	0.510336	1
ENSG00000130748	19	47549167	47551882	28	rs6509305	rs17716478	rs4577206	0.00118872	12	18.8613	0.0321178	0.510336	1
ENSG00000272636	17	5810	31441	33	rs8069278	rs4890195	rs8066107	0.0187022	10	21.7	0.0321404	0.510336	1
ENSG00000165502	14	50085248	50087344	41	rs4898626	rs8020075	rs6572597	0.00383657	2	6.72732	0.0321452	0.510336	1
ENSG00000168282	14	50087517	50090199	41	rs4898626	rs8020075	rs6572597	0.00383657	2	6.72732	0.0321452	0.510336	1
ENSG00000179912	12	57647545	57824826	73	rs1800164	rs542278	rs11172171	3.82107e-05	6	9.69848	0.0321778	0.510336	1
ENSG00000137720	11	111749659	111756699	37	rs623491	rs1320664	rs10891297	0.00129954	3	9.26549	0.0322432	0.510336	1
ENSG00000185567	14	105403581	105444711	46	rs7152667	rs3924892	rs920499	0.00692693	5	13.5368	0.0322522	0.510336	1
ENSG00000283434	3	88387566	88516744	87	rs6778788	rs11927544	rs9874952	0.011348	11	22.8026	0.0322592	0.510336	1
ENSG00000172671	10	46110948	46168228	38	rs34670342	rs17159113	rs17854567	0.00531735	6	13.7159	0.0322765	0.510336	1
ENSG00000181409	17	79084287	79140021	54	rs9901648	rs9893755	rs4969384	0.00291251	15	28.454	0.0324162	0.511497	1
ENSG00000218891	19	56088140	56092214	44	rs645973	rs553947	rs310469	0.000859329	15	22.087	0.03243	0.511497	1
ENSG00000150456	13	21302870	21348100	46	rs9509330	rs2034078	rs2149769	0.00142651	5	10.3684	0.032481	0.511497	1
ENSG00000108443	17	57970407	58027935	43	rs2645479	rs4632189	rs12453125	0.00290972	3	7.11504	0.0324856	0.511497	1
ENSG00000221983	19	18682540	18688360	40	rs4808814	rs12459017	rs2283617	0.000913746	7	13.9498	0.0325078	0.511497	1
ENSG00000159217	17	47074747	47133507	47	rs11869991	rs9972911	rs4794018	0.00319509	8	10.4063	0.0325148	0.511497	1
ENSG00000104814	19	39078281	39109522	46	rs11881082	rs888995	rs4802618	0.000844933	8	12.2697	0.0325765	0.512034	1
ENSG00000103355	16	2833954	2837949	36	rs3094472	rs917376	rs3094773	0.000912861	6	15.5135	0.0326468	0.512428	1
ENSG00000143013	1	87794563	87814606	72	rs6576888	rs11162001	rs1336945	0.0116455	16	25.8094	0.0327155	0.512428	1
ENSG00000129103	7	56131695	56148363	35	rs4496923	rs11771208	rs2242508	0.00529652	5	8.54548	0.0327261	0.512428	1
ENSG00000164054	3	48509197	48542259	41	rs11130171	rs2267844	rs3135941	0.0121381	4	11.2255	0.0327396	0.512428	1
ENSG00000166435	11	74518784	74660245	75	rs527661	rs494474	rs4944961	0.00345139	4	9.21228	0.032843	0.512428	1
ENSG00000273542	6	27798952	27799338	38	rs2179095	rs510987	rs200501	0.000711819	5	12.6326	0.0329021	0.512428	1
ENSG00000155890	3	140396906	140419992	49	rs1494524	rs7624520	rs698669	0.00304979	4	8.94948	0.0329308	0.512428	1
ENSG00000004468	4	15779898	15854855	95	rs16892283	rs2532071	rs4698412	0.000718262	13	18.7285	0.0329431	0.512428	1
ENSG00000276903	6	27833095	27833576	41	rs2747054	rs1497526	rs200501	0.000711819	7	16.3724	0.032946	0.512428	1
ENSG00000182307	8	146277851	146292071	26	rs2294042	rs6599566	rs7832026	0.0110627	2	7.53843	0.0329765	0.512428	1
ENSG00000165283	9	35099773	35103192	41	rs565070	rs12378159	rs2240115	0.0114942	7	16.2009	0.0330331	0.512428	1
ENSG00000005238	9	35104109	35116338	41	rs565070	rs12378159	rs2240115	0.0114942	7	16.2009	0.0330331	0.512428	1
ENSG00000214042	9	21201468	21202204	36	rs10964862	rs6475526	rs2383183	0.00179222	4	8.10333	0.0330446	0.512428	1
ENSG00000100312	22	51176624	51183767	23	rs2341009	rs28729663	rs5770820	0.00107933	11	16.7812	0.0330534	0.512428	1
ENSG00000178802	15	75182346	75194560	38	rs881536	rs2415251	rs936230	0.00982165	4	10.5677	0.033054	0.512428	1
ENSG00000180376	3	56591189	56655865	62	rs1602455	rs13317989	rs9834064	0.00432903	6	15.181	0.0330949	0.512428	1
ENSG00000188315	3	49306029	49314665	31	rs2117938	rs1865741	rs1865741	0.00764176	3	7.98411	0.0331121	0.512428	1
ENSG00000110921	12	110011060	110035930	73	rs2241209	rs10850542	rs11067376	0.000398534	8	16.227	0.0331307	0.512428	1
ENSG00000134910	11	125461607	125495110	56	rs10893398	rs2282535	rs1293672	0.000666254	5	13.4853	0.0331562	0.512428	1
ENSG00000100031	22	24990778	25024972	30	rs12170895	rs5751902	rs5760475	0.00566689	8	17.9501	0.0331762	0.512428	1
ENSG00000130300	19	17462259	17488151	63	rs11086066	rs13345062	rs7257450	0.000100031	11	17.7481	0.0331844	0.512428	1
ENSG00000156103	8	89044239	89340254	133	rs2169655	rs4246115	rs10104620	0.000224009	17	18.0063	0.0332073	0.512428	1
ENSG00000188732	7	23719749	23742868	52	rs11772530	rs12700462	rs11763528	3.94081e-05	6	14.2783	0.0333042	0.513099	1
ENSG00000167771	11	63678702	63684636	42	rs7952270	rs7938498	rs11231640	0.00191403	3	7.24631	0.033372	0.513099	1
ENSG00000168621	5	37812779	37840143	80	rs7707022	rs11750418	rs2910797	0.00139438	9	16.3939	0.0333911	0.513099	1
ENSG00000125520	20	62371129	62375403	50	rs2297441	rs2281929	rs932825	0.00186368	7	10.9876	0.0334497	0.513099	1
ENSG00000155307	21	15857549	16031142	180	rs11088040	rs461408	rs7280842	0.00458692	31	44.255	0.0334532	0.513099	1
ENSG00000243244	2	48756522	48825652	79	rs4429520	rs10198501	rs11695393	0.00392849	13	24.9883	0.0334759	0.513099	1
ENSG00000052126	12	19282667	19529334	98	rs10770432	rs2961365	rs4534644	0.000150465	14	21.8872	0.0334938	0.513099	1
ENSG00000169851	4	30721991	31148427	181	rs13114480	rs6448754	rs10461085	0.00189013	21	36.6496	0.0334982	0.513099	1
ENSG00000159899	9	35791000	35809729	51	rs1570246	rs12554095	rs7847621	0.0150045	5	12.1743	0.033516	0.513099	1
ENSG00000242019	19	55235947	55248099	39	rs7258577	rs7256392	rs1952015	0.00397178	11	20.4867	0.0337289	0.513099	1
ENSG00000243708	15	42129973	42140345	56	rs1197704	rs1672461	rs3816534	0.0032322	6	10.9838	0.0337424	0.513099	1
ENSG00000221838	7	99699172	99707968	42	rs11558475	rs3823646	rs11558476	0.00184848	5	12.9001	0.0337476	0.513099	1
ENSG00000204612	9	79634571	79635869	54	rs7856621	rs2094709	rs11145223	0.000485627	10	15.2257	0.0338211	0.513099	1
ENSG00000083307	8	102504667	102681954	167	rs979891	rs7816613	rs10481099	0.00114811	28	34.3508	0.0338379	0.513099	1
ENSG00000164024	4	99916810	99983960	71	rs4699693	rs2851275	rs1312200	0.00231646	8	15.1495	0.0338464	0.513099	1
ENSG00000149554	11	125495058	125546150	75	rs494989	rs12224832	rs1293672	0.000666254	6	15.0977	0.033847	0.513099	1
ENSG00000106290	7	99704499	99717464	43	rs11558475	rs3800951	rs11558476	0.00184848	5	12.8858	0.0338816	0.513099	1
ENSG00000159433	15	42867804	43013196	65	rs9302112	rs7182871	rs7182141	0.0147464	6	14.7375	0.0339214	0.513099	1
ENSG00000185737	10	83634950	84746935	639	rs11819614	rs7912233	rs2348553	0.00505108	52	72.884	0.0339496	0.513099	1
ENSG00000198099	4	100044808	100078949	101	rs7683802	rs4147545	rs1312200	0.00231646	5	11.7049	0.0339689	0.513099	1
ENSG00000124568	6	25783143	25832280	95	rs4236039	rs487624	rs1892250	0.00125897	8	17.1469	0.033993	0.513099	1
ENSG00000173918	17	77018896	77045870	61	rs11077405	rs8072118	rs7218352	0.0148025	13	25.7528	0.034001	0.513099	1
ENSG00000205090	1	1470158	1476004	30	rs819976	rs4648786	rs819976	0.0030421	7	13.6912	0.0340265	0.513099	1
ENSG00000099814	14	105331605	105363084	33	rs2498806	rs10438246	rs920499	0.00692693	5	13.2552	0.0340604	0.513099	1
ENSG00000185129	5	139487362	139505204	29	rs6889324	rs4913070	rs185123	0.00415689	7	13.7817	0.0340868	0.513099	1
ENSG00000102189	12	93164413	93323107	83	rs4760490	rs7302601	rs12302020	0.00905718	9	19.882	0.0340869	0.513099	1
ENSG00000125510	20	62711435	62731996	54	rs816935	rs915333	rs28638160	0.00297708	12	12.977	0.0341017	0.513099	1
ENSG00000135316	6	86317497	86353781	39	rs4626396	rs1173419	rs9351064	0.000438216	5	13.2267	0.034103	0.513099	1
ENSG00000105723	19	42730377	42746777	21	rs11880124	rs10410185	rs11883412	0.0050416	5	12.293	0.0341082	0.513099	1
ENSG00000023228	2	206979541	207024233	53	rs10932144	rs16838081	rs6718656	0.00270916	6	8.12746	0.034141	0.513099	1
ENSG00000168778	12	124155657	124192946	58	rs9919	rs2176152	rs6488885	0.0547136	4	12.0408	0.0341528	0.513099	1
ENSG00000166946	15	43477316	43489375	23	rs2176870	rs525403	rs28418723	0.0143896	4	10.9536	0.0341634	0.513099	1
ENSG00000135218	7	79998891	80308593	193	rs304732	rs16886849	rs304739	0.00760859	19	32.8968	0.0341883	0.513099	1
ENSG00000042445	2	85569078	85581654	57	rs4832156	rs2229668	rs11678606	0.00519429	7	13.1737	0.034206	0.513099	1
ENSG00000090581	16	1401932	1415738	45	rs4984805	rs17135323	rs2887538	0.00261927	8	14.6996	0.0342158	0.513099	1
ENSG00000079931	6	132617194	132722614	78	rs12528986	rs10499186	rs7762331	0.000770208	13	18.6844	0.0342566	0.513297	1
ENSG00000125818	20	1093883	1170059	98	rs6057028	rs450739	rs6077914	0.000325897	16	28.3228	0.0343694	0.513718	1
ENSG00000125522	20	62735155	62738918	46	rs816950	rs3003172	rs28638160	0.00297708	10	11.6632	0.0343887	0.513718	1
ENSG00000115290	2	165348927	165477992	84	rs773295	rs6723985	rs17437781	0.000731759	11	22.1149	0.0344201	0.513718	1
ENSG00000048028	11	113668596	113746292	50	rs7105512	rs11214769	rs2011249	0.00355114	5	11.1746	0.034436	0.513718	1
ENSG00000131966	14	58666798	58702354	35	rs11627221	rs8009527	rs7150530	0.000669047	5	10.4301	0.0344877	0.513718	1
ENSG00000276966	6	26204838	26205249	61	rs3857546	rs11753610	rs17600910	0.00666227	6	12.7244	0.034488	0.513718	1
ENSG00000086062	9	33104080	33167354	95	rs10758183	rs830407	rs696284	0.000180665	13	21.8763	0.0345226	0.513718	1
ENSG00000164929	8	104152941	104242533	117	rs11779405	rs6990501	rs2388493	2.20628e-05	18	25.5994	0.0345319	0.513718	1
ENSG00000055147	5	153369708	153418496	58	rs286967	rs4958354	rs286958	0.0263102	5	13.2686	0.0345331	0.513718	1
ENSG00000197153	6	27858093	27860884	46	rs201002	rs6910968	rs201002	0.000855971	7	16.6464	0.0345756	0.513939	1
ENSG00000145777	5	110405760	110413724	44	rs17517197	rs4530809	rs10455025	0.0085763	7	15.5161	0.0346459	0.514224	1
ENSG00000163207	1	152881022	152884362	32	rs12022319	rs6664823	rs12756264	0.00508155	4	9.51962	0.0347645	0.514224	1
ENSG00000109111	17	26989216	27029697	31	rs2302205	rs34693224	rs11545700	0.000852521	5	7.96892	0.0347995	0.514224	1
ENSG00000161526	17	73663331	73704142	44	rs820145	rs9367	rs820388	0.00182298	6	10.9273	0.0348104	0.514224	1
ENSG00000172940	3	38307303	38320248	47	rs272576	rs6792261	rs9850171	0.00433627	8	12.568	0.0348582	0.514224	1
ENSG00000168970	15	42120293	42140353	60	rs1106934	rs1672461	rs3816534	0.0032322	6	11.2049	0.0348778	0.514224	1
ENSG00000167699	17	660337	685534	69	rs10521109	rs6598828	rs2750007	0.000550843	12	23.4484	0.0349616	0.514224	1
ENSG00000114491	3	124449280	124468120	78	rs6771794	rs9874118	rs333278	0.000536477	10	21.2318	0.0349657	0.514224	1
ENSG00000164128	4	164245114	164265984	59	rs11945307	rs9308055	rs13148043	0.00714687	9	16.2055	0.0349841	0.514224	1
ENSG00000138813	4	100432169	100463460	57	rs2851024	rs982424	rs2654846	0.0040598	8	16.7006	0.0350037	0.514224	1
ENSG00000141101	16	69775774	69788829	36	rs12595869	rs4985418	rs2917670	0.00144013	4	10.3689	0.0350076	0.514224	1
ENSG00000158715	1	205626979	205649637	57	rs4573566	rs7513645	rs4951256	0.000546488	11	20.3209	0.0350959	0.514224	1
ENSG00000033030	12	122956146	122985620	43	rs10773152	rs11833424	rs2173581	0.0352337	4	11.7266	0.0351062	0.514224	1
ENSG00000135446	12	58141510	58149796	42	rs7979246	rs1875124	rs4646537	0.00284083	4	8.32354	0.0351063	0.514224	1
ENSG00000147873	9	21304325	21305312	43	rs1330320	rs604762	rs10116615	0.00884469	4	8.58724	0.0351193	0.514224	1
ENSG00000153443	16	4658884	4665028	23	rs17830358	rs3813746	rs6500627	0.00168662	8	17.0277	0.0351217	0.514224	1
ENSG00000112238	6	100054650	100063454	43	rs543967	rs9389578	rs330843	0.00161058	8	11.0136	0.0351873	0.514224	1
ENSG00000266074	17	79369257	79433358	37	rs2279157	rs9910792	rs2004887	0.0164938	13	25.8412	0.0351907	0.514224	1
ENSG00000111837	6	10762956	10838786	74	rs1045911	rs9366663	rs478791	0.00189633	13	25.4902	0.0351987	0.514224	1
ENSG00000068878	2	54091206	54198130	69	rs2542571	rs6715161	rs2692523	0.000610956	5	8.2929	0.0352577	0.514224	1
ENSG00000152580	3	151143172	151178849	89	rs6770918	rs7629867	rs6440741	0.00111994	9	10.0478	0.0352831	0.514224	1
ENSG00000229292	19	56280484	56284786	71	rs1020947	rs2547267	rs299170	0.00182784	17	23.5134	0.0353133	0.514224	1
ENSG00000153823	2	229715242	230136003	269	rs776978	rs13383306	rs1860762	0.00392049	35	54.43	0.0353171	0.514224	1
ENSG00000135686	16	84682117	84701292	70	rs12051056	rs1862794	rs889613	0.00345742	21	27.6855	0.0353314	0.514224	1
ENSG00000204021	10	90466006	90512533	101	rs701826	rs814636	rs11202849	0.00216021	9	19.2796	0.0353325	0.514224	1
ENSG00000242247	22	43192508	43254112	78	rs8137312	rs2267465	rs1076118	0.000732518	8	16.4385	0.0353775	0.514224	1
ENSG00000214212	19	10947251	10980466	35	rs8102648	rs2053064	rs4804544	0.00502386	6	9.67309	0.0353955	0.514224	1
ENSG00000075336	18	71815758	71827766	58	rs1943927	rs8182439	rs8096133	0.00652465	7	16.7573	0.0354023	0.514224	1
ENSG00000113231	5	76506274	76724081	191	rs4421084	rs4704424	rs335621	0.00114966	20	24.8604	0.0354025	0.514224	1
ENSG00000204930	9	35816388	35828744	51	rs4878628	rs2181027	rs7847621	0.0150045	5	11.8195	0.0354237	0.514224	1
ENSG00000266524	10	48425785	48439165	68	rs17457528	rs12413173	rs12769499	0.00467947	17	22.7142	0.0355187	0.514498	1
ENSG00000136874	9	102668936	102736816	57	rs34148386	rs3739795	rs14297	0.00281437	7	14.3023	0.0355702	0.514498	1
ENSG00000153495	13	111968531	111996596	82	rs4773339	rs7331738	rs9560051	0.00100606	13	20.4494	0.0355966	0.514498	1
ENSG00000111642	12	6679248	6723690	57	rs917634	rs3809245	rs3764909	0.000336292	8	13.0423	0.0356128	0.514498	1
ENSG00000102910	16	48278211	48397033	65	rs16945930	rs10048092	rs7187166	0.00276915	3	9.21325	0.0356181	0.514498	1
ENSG00000124225	20	56223448	56286592	113	rs2902995	rs967990	rs2902995	0.0011597	33	35.1978	0.0356456	0.514498	1
ENSG00000130513	19	18485541	18499986	47	rs12985909	rs2303697	rs11668719	0.00024373	10	20.0021	0.0357007	0.514498	1
ENSG00000141034	17	17942722	17971719	49	rs4368210	rs854769	rs4643387	0.0193363	3	7.23172	0.0357078	0.514498	1
ENSG00000011485	19	46850344	46896238	64	rs3826795	rs414974	rs453394	0.00116741	16	22.4745	0.0357246	0.514498	1
ENSG00000183128	10	105232561	105238997	50	rs11191686	rs4917391	rs729211	0.000236577	10	14.5572	0.0357533	0.514498	1
ENSG00000160505	19	56347906	56393221	134	rs7253104	rs35081406	rs299170	0.00182784	28	37.2764	0.0357581	0.514498	1
ENSG00000100271	22	43435522	43485425	80	rs2179258	rs6003071	rs738381	0.00158424	14	23.4707	0.0357948	0.514498	1
ENSG00000172766	13	41885403	41951166	60	rs17532840	rs7327724	rs9532784	0.00317566	6	11.3554	0.035802	0.514498	1
ENSG00000189050	17	58029601	58042122	26	rs2526353	rs17842773	rs12453125	0.00290972	3	7.04695	0.035865	0.514775	1
ENSG00000198276	20	62571182	62587769	50	rs752606	rs4809388	rs6011208	0.0185302	11	21.4344	0.0358766	0.514775	1
ENSG00000173171	1	155178486	155183615	36	rs4971079	rs1046188	rs4971079	0.00857175	6	12.6839	0.0359288	0.514821	1
ENSG00000171703	20	62681189	62703700	61	rs2022012	rs6062634	rs28638160	0.00297708	9	11.6729	0.0359351	0.514821	1
ENSG00000131507	5	141488344	141534005	80	rs153149	rs249650	rs3764	0.000518752	10	16.421	0.0361564	0.517231	1
ENSG00000146555	7	3340884	4308632	579	rs2334063	rs12533379	rs12234397	8.08576e-06	48	55.236	0.0361589	0.517231	1
ENSG00000111300	12	112464493	112546600	37	rs2339908	rs17630235	rs7114	0.00356468	4	10.8853	0.0362282	0.517739	1
ENSG00000188373	10	85933557	85945050	78	rs10887232	rs4933987	rs12356218	0.00085652	13	20.39	0.0362501	0.517739	1
ENSG00000278677	6	27860477	27860963	45	rs175597	rs6910968	rs200948	0.000933339	7	16.5	0.0363169	0.517795	1
ENSG00000214097	3	196233750	196242217	35	rs2342371	rs9837962	rs7638562	0.00338676	4	8.84141	0.036331	0.517795	1
ENSG00000116176	16	1271651	1275268	46	rs11640796	rs9937841	rs11248859	0.00787581	10	18.5374	0.0363563	0.517795	1
ENSG00000010244	17	30677151	30708904	20	rs17732573	rs4794922	rs11080180	0.00199181	4	6.96599	0.0363653	0.517795	1
ENSG00000130584	20	62375021	62463391	70	rs2297441	rs6011198	rs932825	0.00186368	9	16.7495	0.0364354	0.518397	1
ENSG00000265190	10	48255204	48279200	7	rs925587	rs17173564	rs7900745	0.00926658	4	8.31159	0.0365162	0.518879	1
ENSG00000116703	1	186412698	186430246	34	rs3108517	rs12072014	rs2383385	0.00117545	4	11.4899	0.0365486	0.518879	1
ENSG00000164106	4	174305852	174327531	36	rs7686909	rs7659018	rs1481121	0.0176066	9	16.4817	0.0365637	0.518879	1
ENSG00000140451	15	65107831	65117867	34	rs1008917	rs881586	rs832886	0.00315813	5	10.0293	0.0366062	0.518879	1
ENSG00000188186	7	99746535	99753567	34	rs2070215	rs7789890	rs2070215	0.00437169	6	13.5677	0.0366389	0.518879	1
