## Supplementary Tables for "Genetics of cannabis ever-use and frequency across ancestries implicate novel loci and brain-specific biology" (part 9 of 59)

### Sheet: S30-mBAT all-freq (continued)
Table S30. Full results gene-based test mBAT All-frequency
ENSG00000084093	4	57774042	57832974	71	rs1708774	rs1713982	rs1107675	0.0108837	6	15.0231	0.0366582	0.518879	1
ENSG00000196739	9	116917817	117074791	233	rs2900573	rs3748176	rs2636885	0.000240634	46	67.4045	0.0367784	0.518879	1
ENSG00000089693	12	6857162	6876641	55	rs11615946	rs2255301	rs10849499	0.00308076	12	16.2532	0.0368329	0.518879	1
ENSG00000275126	6	27840926	27841312	43	rs200490	rs6933825	rs201002	0.000855971	7	16.0405	0.0368498	0.518879	1
ENSG00000139266	12	58148886	58154194	41	rs7295422	rs3825079	rs4646537	0.00284083	4	8.73024	0.03686	0.518879	1
ENSG00000274559	21	44985070	44985529	19	rs162366	rs1454649	rs1378079	0.00622748	3	7.68676	0.0368671	0.518879	1
ENSG00000234289	21	44985063	44985529	19	rs162366	rs1454649	rs1378079	0.00622748	3	7.68676	0.0368671	0.518879	1
ENSG00000120860	12	102406618	102455927	55	rs4312119	rs2136510	rs4271440	0.00140332	9	17.8072	0.0369043	0.518879	1
ENSG00000114316	3	49314577	49378145	44	rs7619016	rs17595885	rs1865741	0.00764176	4	8.00849	0.0369274	0.518879	1
ENSG00000144231	2	128601127	128615729	43	rs705048	rs6715338	rs2109315	0.00465135	8	17.4196	0.0369461	0.518879	1
ENSG00000159210	17	47006678	47022204	48	rs11650158	rs1390154	rs1058018	0.00576889	4	6.92315	0.0369903	0.518879	1
ENSG00000156398	10	104474295	104503249	49	rs4919667	rs1475643	rs1475645	0.00241551	6	14.9831	0.036998	0.518879	1
ENSG00000213658	16	28996147	29002105	26	rs34763945	rs8053800	rs9937676	0.00317603	8	14.7646	0.0370052	0.518879	1
ENSG00000137103	9	35814448	35865515	67	rs4878628	rs10814297	rs1467577	0.012929	8	14.7249	0.0370496	0.518879	1
ENSG00000182199	12	57623356	57628718	30	rs6581128	rs7302906	rs11172139	0.00476114	6	13.5796	0.0370526	0.518879	1
ENSG00000117010	1	40997245	41013839	48	rs7547819	rs7526314	rs12564167	0.00536778	6	14.9426	0.0370893	0.518879	1
ENSG00000275379	6	27839623	27840124	42	rs200490	rs1015075	rs201002	0.000855971	7	15.907	0.0371109	0.518879	1
ENSG00000162951	2	80515476	80531877	61	rs412079	rs723524	rs17339947	0.0085651	10	19.8618	0.0371125	0.518879	1
ENSG00000197238	6	27791870	27792258	40	rs6901437	rs200956	rs200501	0.000711819	5	12.4401	0.0371385	0.518879	1
ENSG00000108666	17	30651584	30677042	28	rs1530381	rs11653160	rs11080180	0.00199181	7	11.3851	0.0371894	0.519201	1
ENSG00000140474	15	75128459	75135687	55	rs16972620	rs7495739	rs936230	0.00982165	6	14.0645	0.0372532	0.51941	1
ENSG00000267059	19	1578338	1605444	30	rs2656865	rs1860661	rs10402423	0.000417444	10	18.6742	0.0372602	0.51941	1
ENSG00000159884	9	35658287	35661508	57	rs4879913	rs2756894	rs1243872	0.00239924	11	13.9336	0.0372916	0.519433	1
ENSG00000158246	1	27331511	27339341	25	rs17356923	rs11805628	rs10430146	0.0069855	6	10.6508	0.0373253	0.519433	1
ENSG00000166130	12	99007183	99038891	57	rs4762498	rs4609647	rs7313090	0.00270278	9	18.4646	0.0373456	0.519433	1
ENSG00000112246	6	100832885	100912797	76	rs2841296	rs401864	rs3778040	9.02223e-05	11	16.9746	0.0374256	0.519463	1
ENSG00000167526	16	89627085	89630950	47	rs8052076	rs16965867	rs12919536	0.00209388	7	11.1033	0.0374674	0.519463	1
ENSG00000165280	9	35053925	35072665	42	rs4879852	rs10123856	rs2240115	0.0114942	6	13.1966	0.0374894	0.519463	1
ENSG00000235387	9	35909487	35937150	64	rs4879932	rs10972665	rs1467577	0.012929	12	23.7482	0.0375398	0.519463	1
ENSG00000184076	22	30163358	30166402	41	rs9614037	rs36577	rs12485243	0.00105916	6	13.6298	0.0376035	0.519463	1
ENSG00000092978	1	217600334	217804432	111	rs2818975	rs10779301	rs3818718	0.00150791	14	19.1799	0.0376849	0.519463	1
ENSG00000164626	6	39156747	39197251	111	rs228815	rs2758873	rs13200755	0.00217754	19	33.4112	0.0376934	0.519463	1
ENSG00000184357	6	27834570	27835366	42	rs12196939	rs731132	rs200501	0.000711819	7	15.9343	0.0377262	0.519463	1
ENSG00000267318	17	58018269	58050462	28	rs8071475	rs17842773	rs12453125	0.00290972	3	7.04198	0.0377265	0.519463	1
ENSG00000163633	4	87797358	87813575	37	rs7690165	rs2594278	rs1010902	0.00587869	5	12.0488	0.0377925	0.519463	1
ENSG00000171509	4	159236463	159574524	111	rs3886773	rs11737481	rs16999138	0.0107871	9	17.1651	0.0377961	0.519463	1
ENSG00000068781	2	48757064	49003656	190	rs4429520	rs13016625	rs11695393	0.00392849	30	37.8497	0.0378158	0.519463	1
ENSG00000197123	7	63688852	63727309	52	rs6955135	rs7790689	rs599522	0.00236128	7	11.7201	0.0378203	0.519463	1
ENSG00000186468	5	81569139	81574215	53	rs6895884	rs224893	rs224802	0.00607088	6	14.534	0.0378297	0.519463	1
ENSG00000077498	11	88911043	89028927	60	rs4121729	rs7947257	rs11018542	0.00543797	7	13.9471	0.0378343	0.519463	1
ENSG00000274641	6	27861203	27861669	44	rs200995	rs6910968	rs200948	0.000933339	7	16.3777	0.0379096	0.519463	1
ENSG00000011243	19	15490861	15529952	42	rs10405035	rs6512033	rs4809185	0.00263927	4	10.4725	0.0379279	0.519463	1
ENSG00000137133	9	35812957	35815351	48	rs10758320	rs12552435	rs7847621	0.0150045	5	11.4443	0.0379382	0.519463	1
ENSG00000143889	2	38789111	38830728	46	rs7563859	rs13412171	rs7578356	0.00272085	8	17.7081	0.0379423	0.519463	1
ENSG00000289282	6	31591651	31593276	21	rs1799964	rs2844480	rs1799964	0.00917715	8	17.2901	0.0379548	0.519463	1
ENSG00000001626	7	116927174	117356025	191	rs38895	rs10258815	rs10247427	0.0051121	14	26.5537	0.0379572	0.519463	1
ENSG00000100027	22	22051825	22090083	62	rs861844	rs9607272	rs7292106	0.00505895	8	17.9341	0.0379618	0.519463	1
ENSG00000142252	19	45582453	45594776	43	rs34293391	rs10425074	rs4802246	0.00111594	5	10.7664	0.038015	0.519808	1
ENSG00000285238	12	6666052	6716533	61	rs10774435	rs4764615	rs3764909	0.000336292	8	14.5653	0.0380684	0.519995	1
ENSG00000155438	2	122484521	122494487	22	rs7559417	rs7607337	rs3980085	0.011978	6	13.8886	0.0380902	0.519995	1
ENSG00000158008	1	26346375	26362955	47	rs1429936	rs12069719	rs2275947	0.00360072	5	9.66509	0.0381191	0.519995	1
ENSG00000114124	3	141482250	141538194	65	rs6795259	rs6773662	rs13071985	0.00700383	14	21.0132	0.0381404	0.519995	1
ENSG00000072415	14	67707430	67802778	58	rs11158653	rs2296560	rs8007033	0.0126086	4	11.7108	0.0382002	0.520022	1
ENSG00000235007	9	131901692	132022854	109	rs7866897	rs7867597	rs7871824	0.000504959	15	25.1281	0.038213	0.520022	1
ENSG00000113361	5	31193793	31329253	149	rs10520961	rs334291	rs10472187	0.00323311	16	23.9586	0.0382262	0.520022	1
ENSG00000182379	12	57610577	57620232	32	rs1800175	rs10783818	rs11172139	0.00476114	6	13.5891	0.0383008	0.52024	1
ENSG00000185104	1	50902700	51425939	144	rs2055491	rs3813634	rs12133469	0.000217583	8	17.366	0.0383029	0.52024	1
ENSG00000103275	16	1358881	1377019	50	rs3765436	rs7192116	rs2887538	0.00261927	11	18.5105	0.0383537	0.52024	1
ENSG00000144677	3	37903371	38025960	79	rs11129773	rs6599013	rs6787874	0.00794757	12	23.9316	0.0383709	0.52024	1
ENSG00000034239	8	49623348	49647870	34	rs13278011	rs4873289	rs2046235	0.00730683	8	18.0003	0.0383881	0.52024	1
ENSG00000103549	16	30773066	30787628	11	rs8058578	rs8046001	rs7198250	0.0174968	2	6.18828	0.03841	0.52024	1
ENSG00000117751	1	28157293	28178187	26	rs11810664	rs6679432	rs6679432	0.00474474	5	10.8613	0.038485	0.520256	1
ENSG00000054803	20	54572413	54580575	54	rs6069493	rs6069547	rs6098930	0.00225165	12	21.6959	0.0384942	0.520256	1
ENSG00000204519	19	58193337	58228669	74	rs9749254	rs10422444	rs2239986	0.00101932	8	11.9741	0.038495	0.520256	1
ENSG00000144815	3	101498046	101547075	41	rs11914318	rs650567	rs2466367	0.00569986	7	11.3361	0.0386178	0.521442	1
ENSG00000198901	15	91509270	91538859	81	rs12909056	rs1005060	rs11073961	0.0252691	12	23.9367	0.0386388	0.521442	1
ENSG00000285505	19	42461031	42498384	16	rs11878555	rs4803523	rs899661	0.000506553	6	11.9853	0.0386767	0.521575	1
ENSG00000289716	11	71516043	71639702	32	rs7126933	rs6592455	rs7126933	0.00598997	3	5.58508	0.0388615	0.521932	1
ENSG00000140455	15	63796710	63886839	72	rs7175750	rs10519223	rs11635502	0.00158085	7	13.7211	0.0388665	0.521932	1
ENSG00000101158	20	57556263	57570188	47	rs6100282	rs2162593	rs6100282	0.00206008	11	16.8047	0.0388819	0.521932	1
ENSG00000179915	2	50145641	51452713	712	rs1592729	rs1016387	rs13412851	0.0013205	45	65.7466	0.0388854	0.521932	1
ENSG00000285645	9	35812957	35828729	52	rs10758320	rs2181027	rs7847621	0.0150045	5	11.3653	0.0389291	0.521932	1
ENSG00000080603	16	30709530	30752730	13	rs35629860	rs3747486	rs7198250	0.0174968	3	8.64082	0.0389516	0.521932	1
ENSG00000117155	1	85109389	85156486	74	rs17112191	rs11161436	rs17367018	4.53717e-05	8	16.1804	0.0389791	0.521932	1
ENSG00000168913	9	34521041	34522988	39	rs2274591	rs1571401	rs2274591	0.00219827	7	15.1474	0.0389872	0.521932	1
ENSG00000168300	8	52730135	52811746	57	rs10104368	rs7833668	rs34424720	0.00375951	4	11.47	0.0390108	0.521932	1
ENSG00000196503	4	57371375	57391125	44	rs17086776	rs7656874	rs6811482	0.00327481	8	13.5916	0.0390168	0.521932	1
ENSG00000265590	21	33774820	33985175	137	rs17401876	rs845006	rs2833866	0.00178484	15	27.4751	0.0390345	0.521932	1
ENSG00000173421	3	49235861	49295539	50	rs11715581	rs9844757	rs4554002	0.00779444	3	8.10907	0.039053	0.521932	1
ENSG00000265203	10	48381481	48390999	61	rs17173563	rs3814161	rs12769499	0.00467947	13	15.8152	0.0390905	0.521932	1
ENSG00000147571	8	67088611	67090699	47	rs6998258	rs2469298	rs11996294	0.00259822	6	10.1112	0.0391117	0.521932	1
ENSG00000182985	11	115039938	115375675	193	rs2507900	rs2513649	rs4938180	0.00319082	21	35.5596	0.0392463	0.521932	1
ENSG00000135747	1	247108849	247242113	92	rs12023594	rs4925715	rs6664694	0.00461869	10	20.8823	0.0392525	0.521932	1
ENSG00000169884	12	49359123	49365518	43	rs11168790	rs7975791	rs2293445	0.00271284	6	13.5786	0.0392964	0.521932	1
ENSG00000136940	9	125560668	125590867	38	rs2416893	rs10760258	rs6478576	0.00475771	8	12.9282	0.0393572	0.521932	1
ENSG00000196812	6	28075467	28097860	75	rs9468274	rs9380064	rs13197574	0.00195796	4	10.7538	0.0393598	0.521932	1
ENSG00000282034	16	30715388	30756490	14	rs35629860	rs11645175	rs7198250	0.0174968	3	8.59774	0.0393804	0.521932	1
ENSG00000197329	2	64319786	64371554	61	rs12997303	rs12987393	rs2917793	0.0020372	8	14.7619	0.039381	0.521932	1
ENSG00000101746	18	31431064	31804916	138	rs8091770	rs4341817	rs4799748	0.00247652	15	24.5419	0.0394078	0.521932	1
ENSG00000160948	8	145648984	145653946	39	rs4407919	rs1480000	rs7830832	0.00322605	5	8.49917	0.0394253	0.521932	1
ENSG00000143469	1	210074268	210344734	118	rs7539638	rs591594	rs12739243	0.00216007	7	12.6607	0.0394582	0.521932	1
ENSG00000105928	7	24737974	24797559	90	rs917265	rs2285651	rs4722385	0.000655616	9	18.2584	0.0395258	0.521932	1
ENSG00000128699	2	190634993	190649090	35	rs16831909	rs5743072	rs1899025	0.00767573	4	8.21964	0.0395259	0.521932	1
ENSG00000111199	12	110220892	110271211	54	rs7307171	rs12578326	rs3742035	0.014549	12	23.5019	0.0395288	0.521932	1
ENSG00000168615	8	38854273	38962964	75	rs6998933	rs4236757	rs10093975	0.000855962	6	13.0198	0.0395655	0.521932	1
ENSG00000143942	2	53994941	54002333	46	rs6747749	rs2692523	rs2692523	0.000610956	5	11.4135	0.03962	0.521932	1
ENSG00000197766	19	859453	867884	55	rs351991	rs350129	rs10424470	0.00362934	20	34.0888	0.039638	0.521932	1
ENSG00000187475	6	26107640	26108363	74	rs9393683	rs7749823	rs806970	0.00102865	7	10.5007	0.0396688	0.521932	1
ENSG00000255730	19	41856758	41930906	63	rs7248164	rs4803471	rs1800469	0.0565879	11	22.4427	0.0396708	0.521932	1
ENSG00000181616	11	5565719	5569770	123	rs366533	rs2001778	rs10500651	0.00789539	12	23.0818	0.0396957	0.521932	1
ENSG00000214309	7	99724408	99726118	39	rs34312198	rs12705074	rs941289	0.00279037	6	13.9161	0.0397507	0.521932	1
ENSG00000174780	4	57333783	57369847	51	rs1401908	rs7691920	rs6811482	0.00327481	6	11.056	0.0397579	0.521932	1
ENSG00000250317	4	25863452	25931435	83	rs10000609	rs10006741	rs1545606	0.0016172	13	15.1282	0.0397727	0.521932	1
ENSG00000215853	1	152126071	152131704	29	rs9050	rs4845737	rs10749668	0.0205776	6	11.4292	0.0397743	0.521932	1
ENSG00000120616	10	32556679	32667726	71	rs3891660	rs2490486	rs2031791	0.00195187	8	15.3509	0.0398083	0.521932	1
ENSG00000198768	20	57034157	57090455	91	rs2284883	rs761577	rs6128337	0.00305553	20	24.8508	0.0398169	0.521932	1
ENSG00000188785	19	57901218	57914360	61	rs10420494	rs11084499	rs4801483	0.0238435	12	24.0671	0.039825	0.521932	1
ENSG00000187658	5	157098541	157107166	41	rs17661191	rs1846664	rs6556177	0.000860766	7	9.26326	0.0398984	0.522009	1
ENSG00000169218	1	38076951	38100564	55	rs17559127	rs591567	rs12089348	0.0147127	12	22.544	0.039905	0.522009	1
ENSG00000182405	15	34394284	34400887	36	rs499167	rs8040732	rs8029344	0.00189147	7	12.6923	0.0399346	0.522009	1
ENSG00000158014	1	26363743	26372609	38	rs2245979	rs12069719	rs2275947	0.00360072	5	9.51367	0.0399431	0.522009	1
ENSG00000132478	17	73780887	73821880	43	rs820176	rs3744017	rs820388	0.00182298	10	20.5804	0.0399819	0.52215	1
ENSG00000124657	6	27925019	27925960	35	rs149878	rs149946	rs13218875	0.00260975	7	16.0377	0.0400576	0.522675	1
ENSG00000111261	12	12478990	12503176	66	rs11054760	rs7310012	rs10743984	0.00189694	16	28.7797	0.0403121	0.522675	1
ENSG00000196155	16	67311413	67323402	26	rs3852699	rs4783754	rs12922483	0.0399943	6	13.4493	0.0403148	0.522675	1
ENSG00000197915	1	152184552	152196669	50	rs1353435	rs4845431	rs11581805	0.0182646	5	10.5285	0.0403152	0.522675	1
ENSG00000035664	15	64199235	64364232	114	rs17189345	rs2290117	rs4776781	0.00662216	12	23.8533	0.0403544	0.522675	1
ENSG00000185482	12	57637236	57644971	32	rs1800187	rs12310220	rs11172139	0.00476114	6	13.0087	0.0403576	0.522675	1
ENSG00000179943	19	56102742	56113336	54	rs654439	rs2287791	rs310469	0.000859329	16	23.7405	0.0403743	0.522675	1
ENSG00000067606	1	1981850	2116834	92	rs6656398	rs263532	rs3123595	0.000293925	10	20.5711	0.0403919	0.522675	1
ENSG00000175215	12	58213710	58240512	42	rs10877013	rs7971877	rs870392	0.00969933	3	6.10311	0.0404038	0.522675	1
ENSG00000164484	6	130687162	130764212	82	rs12202591	rs4897427	rs6901603	0.0028379	8	11.5332	0.0404167	0.522675	1
ENSG00000179588	16	88519688	88603439	77	rs1532632	rs4782342	rs12443806	0.000754886	19	33.1175	0.0404628	0.522675	1
ENSG00000114054	3	135969182	136056738	54	rs645040	rs521746	rs10513002	0.0268341	5	12.9279	0.0405127	0.522675	1
ENSG00000196460	2	102013821	102091574	75	rs10166900	rs1509497	rs1995826	0.00944792	9	19.0332	0.0405873	0.522675	1
ENSG00000141540	17	72209710	72258159	75	rs9893674	rs2290955	rs4789637	0.000901892	17	27.5126	0.0406022	0.522675	1
ENSG00000160349	9	138413284	138418386	66	rs3748191	rs783768	rs4841989	0.00940511	16	27.5083	0.0406223	0.522675	1
ENSG00000164574	5	153570290	153800544	215	rs17536714	rs10037652	rs11952152	0.00025512	28	41.6575	0.0406524	0.522675	1
ENSG00000233822	6	27806323	27823487	49	rs200469	rs2130355	rs200501	0.000711819	7	15.8478	0.04075	0.522675	1
ENSG00000129221	17	6297013	6338519	100	rs8076681	rs17794269	rs11650437	0.00284638	27	38.8767	0.0407655	0.522675	1
ENSG00000024048	6	42531767	42661243	80	rs11753796	rs6929834	rs6917033	0.000564788	6	10.3797	0.0408026	0.522675	1
ENSG00000171861	17	685593	695749	61	rs2295479	rs12939291	rs2750007	0.000550843	13	24.749	0.0408055	0.522675	1
ENSG00000280537	2	219940051	220035549	89	rs17654949	rs10799	rs6436114	0.00134087	7	15.4959	0.0408109	0.522675	1
ENSG00000100023	22	22020289	22054304	64	rs4821116	rs5754932	rs7292106	0.00505895	11	22.0125	0.0408173	0.522675	1
ENSG00000231274	19	56052023	56056909	44	rs4801305	rs10411640	rs310469	0.000859329	14	21.9959	0.0408289	0.522675	1
ENSG00000214654	9	123554681	123564065	31	rs36078109	rs10985060	rs1577001	0.0295433	4	11.2731	0.0408591	0.522675	1
ENSG00000080854	11	133766333	133826863	82	rs10791329	rs595065	rs558709	0.001615	16	23.0228	0.0408766	0.522675	1
ENSG00000146826	7	99752043	99756346	30	rs4134927	rs7789890	rs35146811	0.00474478	6	13.7625	0.0408858	0.522675	1
ENSG00000129214	17	7517264	7536700	66	rs9908405	rs11652704	rs727428	0.00822823	12	23.1887	0.0408923	0.522675	1
ENSG00000172000	19	2867333	2883443	56	rs576804	rs8110129	rs10412087	0.00465554	10	20.7141	0.0409207	0.522675	1
ENSG00000136715	2	128698791	128785694	58	rs6749005	rs11683368	rs7589262	0.0183761	7	9.89767	0.0409213	0.522675	1
ENSG00000147804	8	145635126	145642228	39	rs4313195	rs1046830	rs7830832	0.00322605	5	8.16155	0.0409226	0.522675	1
ENSG00000171681	12	14518610	14655865	52	rs10845970	rs16909969	rs11055962	0.000382346	10	13.4273	0.040936	0.522675	1
ENSG00000163527	3	31574130	31679108	82	rs9828566	rs6785222	rs9681121	0.00355828	9	13.2155	0.0409964	0.522675	1
ENSG00000174963	3	147103833	147124596	43	rs10513309	rs1566797	rs9833875	0.0017074	7	12.2725	0.040997	0.522675	1
ENSG00000114487	3	108677095	108836981	120	rs2399253	rs1920028	rs4638978	0.00583253	8	14.7507	0.0410024	0.522675	1
ENSG00000198482	19	53030905	53067717	50	rs1673917	rs1056185	rs607477	0.00273579	11	17.2542	0.0410051	0.522675	1
ENSG00000109667	4	9772777	10056560	227	rs12647851	rs3756223	rs9998811	0.00269031	12	15.8078	0.041041	0.52272	1
ENSG00000285585	3	119421923	119526417	121	rs2688631	rs4624596	rs6763266	0.00206203	11	19.9125	0.0410648	0.52272	1
ENSG00000101152	20	62526479	62567384	59	rs4809238	rs817355	rs6011208	0.0185302	12	21.3524	0.0411047	0.52278	1
ENSG00000173545	5	16451628	16465909	64	rs335949	rs16868716	rs29949	0.00342972	12	23.5624	0.0411893	0.52278	1
ENSG00000258529	11	111657010	111750149	67	rs736650	rs10502152	rs10891294	0.00123006	4	9.98936	0.0411937	0.52278	1
ENSG00000116675	1	65713902	65881554	117	rs7526688	rs6669354	rs550075	0.00116904	17	29.2426	0.0412133	0.52278	1
ENSG00000156860	16	30669752	30682131	11	rs12918327	rs8058578	rs35629860	0.0203854	3	7.77608	0.0412141	0.52278	1
ENSG00000114648	3	47324407	47388306	37	rs2276854	rs11719877	rs4683328	0.014096	2	7.291	0.0412555	0.52278	1
ENSG00000237524	2	127656440	127659673	55	rs11676494	rs11889584	rs7563639	0.0271123	6	14.5449	0.0412662	0.52278	1
ENSG00000025039	6	90074335	90121992	59	rs2236204	rs1742296	rs2274087	0.010273	14	25.9848	0.0414208	0.524382	1
ENSG00000188771	11	112118876	112131583	41	rs12420140	rs7125009	rs7103968	0.001451	5	12.0349	0.0414862	0.524853	1
ENSG00000176769	10	132890654	133109984	247	rs4420177	rs7896909	rs11592864	0.00175276	55	66.9972	0.0415289	0.52497	1
ENSG00000186446	3	44771088	44778575	28	rs11709024	rs7642843	rs6764293	0.00806815	4	6.95527	0.0415772	0.52497	1
ENSG00000086848	11	111652919	111742305	68	rs669778	rs10502152	rs10891294	0.00123006	4	10.0474	0.0415801	0.52497	1
ENSG00000112619	6	42664336	42690335	54	rs2273176	rs9381218	rs6917033	0.000564788	7	12.1175	0.041615	0.525054	1
ENSG00000147642	8	110586207	110704020	92	rs1457295	rs7463805	rs3133928	0.00909882	11	21.96	0.0416702	0.525323	1
ENSG00000255561	11	111744780	111751967	40	rs607327	rs1320664	rs10891294	0.00123006	4	10.2316	0.0416964	0.525323	1
ENSG00000197124	19	20107867	20150314	49	rs10405744	rs10425448	rs8106847	0.00418889	6	13.3278	0.041721	0.525323	1
ENSG00000077943	10	15555953	15761921	186	rs11259685	rs11253637	rs7072635	0.00384183	21	33.7963	0.0417618	0.525481	1
ENSG00000146469	6	153071932	153080900	67	rs2038616	rs578512	rs1410489	0.00659161	12	22.0889	0.0418065	0.525688	1
ENSG00000277462	1	247197939	247242113	58	rs10802457	rs4925715	rs6664694	0.00461869	7	15.9538	0.0419311	0.526	1
ENSG00000185633	12	57628686	57634498	32	rs6581128	rs7486863	rs11172139	0.00476114	6	12.9156	0.0419421	0.526	1
ENSG00000069018	5	135548433	135701233	101	rs6890749	rs1499772	rs1499762	0.00502983	7	15.5109	0.0419542	0.526	1
ENSG00000163029	2	17845079	17981509	101	rs2001674	rs16983978	rs2615048	0.00292816	9	16.1446	0.0419624	0.526	1
ENSG00000167625	19	42724464	42732353	18	rs1195296	rs10410198	rs11883412	0.0050416	5	11.4659	0.0419726	0.526	1
ENSG00000141504	17	7529552	7531194	52	rs12942088	rs8079544	rs727428	0.00822823	11	21.8399	0.0420621	0.526496	1
ENSG00000277586	8	24808468	24814235	55	rs9650410	rs2950347	rs3757985	0.00419378	8	8.04931	0.0420782	0.526496	1
ENSG00000138670	4	82347547	82965397	346	rs17499843	rs6817846	rs1391263	9.93179e-05	33	47.8127	0.0421635	0.526496	1
ENSG00000184304	14	30045685	30661104	265	rs1191554	rs8014088	rs17184	0.00398019	37	56.208	0.0421706	0.526496	1
ENSG00000071894	8	145618444	145634719	45	rs4333645	rs748195	rs7830832	0.00322605	5	8.89044	0.0422049	0.526496	1
ENSG00000196172	19	23921997	23941693	10	rs10445627	rs7408371	rs10445627	0.00645179	3	8.2179	0.0422297	0.526496	1
ENSG00000174175	1	169558087	169599431	113	rs9332608	rs6663862	rs2244529	0.0105171	14	24.7979	0.0422321	0.526496	1
ENSG00000157933	1	2159758	2241652	75	rs626479	rs903914	rs3123595	0.000293925	18	31.8124	0.0422513	0.526496	1
ENSG00000142279	19	34972663	35003209	54	rs8109261	rs2863310	rs6510424	0.00451271	9	16.1323	0.0422668	0.526496	1
ENSG00000013016	2	31457018	31492317	112	rs4952053	rs207418	rs6736278	0.00238051	20	32.57	0.0422955	0.526501	1
ENSG00000118855	3	158449987	158547508	107	rs10936158	rs12637604	rs10936163	0.00174271	10	19.1332	0.0423314	0.526596	1
ENSG00000141447	18	21742009	21977844	134	rs1565082	rs677213	rs1532010	0.00417329	23	37.6144	0.0423898	0.526682	1
ENSG00000163285	4	46037786	46126071	62	rs1504491	rs4695146	rs12504178	0.00960609	5	12.6739	0.0423949	0.526682	1
ENSG00000132464	4	71494461	71512541	37	rs17733915	rs16845388	rs12640848	0.00663134	14	26.374	0.0424755	0.527331	1
ENSG00000146005	5	139175393	139224051	49	rs260718	rs6893652	rs260718	0.00617561	13	23.8296	0.0425542	0.5274	1
ENSG00000180573	6	26124373	26139344	83	rs9295687	rs16891378	rs806970	0.00102865	10	14.2146	0.0425601	0.5274	1
ENSG00000106714	9	39064707	39288312	2	rs11787943	rs2778209	rs11787943	0.0237507	2	6.27817	0.0426221	0.5274	1
ENSG00000180953	15	80191182	80216044	53	rs17284795	rs1987102	rs12438477	0.000394996	9	16.0966	0.0426925	0.5274	1
ENSG00000053747	18	21269417	21536186	121	rs6507814	rs10502442	rs12454564	0.000251291	9	16.5205	0.0426936	0.5274	1
ENSG00000197140	8	38964509	39142436	72	rs12546403	rs6994464	rs6986118	0.00570608	6	7.52899	0.0427527	0.5274	1
ENSG00000184845	5	174867039	174871185	83	rs17813396	rs6874723	rs1496128	0.000782946	17	29.2971	0.0427547	0.5274	1
ENSG00000107651	10	121652242	121704169	58	rs17099338	rs2095363	rs10788008	6.34908e-05	7	13.6822	0.042763	0.5274	1
ENSG00000113732	5	172410774	172462448	62	rs528010	rs431604	rs7731785	0.00338603	11	21.2073	0.042771	0.5274	1
ENSG00000155975	8	17104440	17159936	112	rs17124196	rs7011504	rs7000979	0.0133338	12	23.4075	0.0427722	0.5274	1
ENSG00000158792	16	89762765	89768113	45	rs460879	rs17233497	rs8058895	0.00316524	9	18.8775	0.0427966	0.5274	1
ENSG00000162971	2	200793636	200820459	46	rs17629031	rs7565480	rs10202253	0.00687822	5	8.23661	0.0428211	0.5274	1
ENSG00000214575	15	83211951	83317612	56	rs1267658	rs10906984	rs803686	0.00248147	7	15.0126	0.0429335	0.528396	1
ENSG00000149231	11	96082405	96123120	52	rs11021526	rs11021590	rs542284	0.00326133	9	13.5397	0.0429588	0.528396	1
ENSG00000102796	13	52342129	52378299	73	rs3803201	rs9596596	rs7992588	0.0108478	14	25.7921	0.0430222	0.528826	1
ENSG00000135439	12	58117544	58135940	46	rs774890	rs10431552	rs4646537	0.00284083	4	8.65324	0.0431164	0.529229	1
ENSG00000154478	10	125425871	125456915	91	rs841015	rs12414446	rs12261064	0.000644357	13	23.0235	0.0431296	0.529229	1
ENSG00000215252	15	34817296	34880704	24	rs7179573	rs17236946	rs8041207	0.0040579	5	9.19143	0.0431403	0.529229	1
ENSG00000054611	22	47158514	47571342	299	rs6008957	rs2337247	rs5769336	4.2077e-05	34	50.1673	0.04322	0.52966	1
ENSG00000150907	13	41129804	41240778	80	rs2701886	rs4245402	rs7328594	0.00354435	10	13.2382	0.0432323	0.52966	1
ENSG00000134153	15	34376218	34394063	36	rs8030094	rs3764236	rs8029344	0.00189147	8	13.8619	0.0432965	0.530097	1
ENSG00000134389	1	196946686	196978808	40	rs4915318	rs1759007	rs10922153	0.0343505	4	7.2348	0.0433919	0.530676	1
ENSG00000151090	3	24158644	24537247	290	rs7612158	rs2196438	rs1349265	0.000555685	44	51.4193	0.0434008	0.530676	1
ENSG00000187741	16	89793091	89883385	84	rs11645553	rs7200842	rs2159116	0.000876757	9	18.8994	0.0434492	0.530919	1
ENSG00000198242	17	27047003	27051377	31	rs17793752	rs11658900	rs11545700	0.000852521	6	10.0407	0.043518	0.531024	1
ENSG00000170788	10	82095861	82116511	43	rs1819684	rs7092237	rs1340381	0.00691179	5	7.49596	0.0435276	0.531024	1
ENSG00000164265	5	147250245	147261754	76	rs1432980	rs4321741	rs4705206	0.00120715	15	23.5062	0.0435434	0.531024	1
ENSG00000273238	4	567669	570084	18	rs13114026	rs9998967	rs7661376	0.00192716	4	10.219	0.0435816	0.531142	1
ENSG00000154040	18	21718951	21741564	49	rs2120571	rs7244139	rs8085837	0.0154043	9	18.3125	0.0436761	0.531646	1
ENSG00000075391	1	178063239	178453282	114	rs12403139	rs10798613	rs4652289	0.00106125	10	13.9022	0.0436801	0.531646	1
ENSG00000110931	12	121675478	121736111	66	rs1718161	rs1169961	rs1140886	0.00260617	10	19.6562	0.0437294	0.531851	1
ENSG00000182333	10	90424198	90438571	58	rs7912280	rs427687	rs4933484	0.0153659	7	15.9983	0.0437706	0.531851	1
ENSG00000175536	11	74201564	74204769	68	rs3862800	rs674306	rs10898993	0.00355691	7	7.5686	0.0438323	0.531851	1
ENSG00000078328	16	5289803	7763342	2242	rs11647591	rs2907363	rs9929090	0.000121159	189	181.197	0.0438474	0.531851	1
ENSG00000016602	1	87012761	87046437	48	rs4655914	rs2138941	rs2176496	0.0167082	9	19.1431	0.0438888	0.531851	1
ENSG00000124610	6	26017260	26018015	43	rs13196552	rs9393683	rs10484432	0.00770797	4	9.91928	0.0439347	0.531851	1
ENSG00000186118	1	47134527	47139266	40	rs6669274	rs4660957	rs6669274	0.00874804	2	4.82688	0.0439696	0.531851	1
ENSG00000147573	8	67039131	67087720	62	rs13252033	rs954519	rs11996294	0.00259822	5	8.31947	0.0440099	0.531851	1
ENSG00000196083	3	190231840	190377539	140	rs1019440	rs16865739	rs3773959	0.0126839	27	42.2083	0.0440257	0.531851	1
ENSG00000196821	6	34555065	34664636	66	rs7754038	rs2764208	rs2814944	0.00388291	7	9.83945	0.0440631	0.531851	1
ENSG00000196188	1	206317459	206332221	16	rs35419494	rs28590594	rs28570494	0.0139015	5	12.6995	0.044065	0.531851	1
ENSG00000166979	21	33784314	33887707	83	rs2070379	rs2833899	rs2833866	0.00178484	10	19.9826	0.0440909	0.531851	1
ENSG00000164675	7	123092247	123175131	53	rs805801	rs805791	rs9656304	0.00686815	5	9.44027	0.0441195	0.531851	1
ENSG00000105127	19	15464196	15490626	41	rs6512021	rs887898	rs4809185	0.00263927	3	8.34346	0.0441393	0.531851	1
ENSG00000137078	9	35649292	35650928	56	rs10972524	rs4879926	rs1243872	0.00239924	11	16.0206	0.0441517	0.531851	1
ENSG00000186335	5	150694533	150727151	90	rs6861766	rs1810084	rs6887412	0.00530072	7	14.2964	0.0441772	0.531851	1
ENSG00000118473	1	66998950	67216822	246	rs17097241	rs497710	rs12136922	8.12673e-05	14	20.0269	0.0442172	0.531851	1
ENSG00000129946	19	416589	461033	75	rs1020384	rs4919910	rs4919871	0.000423562	24	37.212	0.0442185	0.531851	1
ENSG00000168828	9	35869460	35870398	44	rs734158	rs4483242	rs1467577	0.012929	7	14.5609	0.044262	0.531851	1
ENSG00000036565	8	20002366	20040717	87	rs7008150	rs1497021	rs16842	0.00113301	16	27.806	0.0442685	0.531851	1
ENSG00000152766	10	90579653	90611601	61	rs303467	rs6586154	rs11202849	0.00216021	11	13.4812	0.0443049	0.531943	1
ENSG00000265763	10	48355069	48373866	52	rs12778247	rs11599914	rs11599914	0.00739973	13	19.7373	0.0443535	0.531943	1
ENSG00000130733	19	11032861	11039357	27	rs1541596	rs11672797	rs12985197	0.00405415	5	10.7879	0.0444065	0.531943	1
ENSG00000180596	6	26115101	26124154	81	rs9393683	rs9379829	rs806970	0.00102865	8	10.884	0.0444307	0.531943	1
ENSG00000100362	22	37196728	37215523	74	rs2592959	rs729749	rs909484	0.00056462	16	27.5988	0.0444548	0.531943	1
ENSG00000054983	14	88304164	88460009	141	rs1288727	rs7158689	rs41367844	0.000455435	9	12.4802	0.0444705	0.531943	1
ENSG00000173145	10	96092983	96122716	47	rs7084339	rs692872	rs11598738	0.0124898	5	12.6212	0.0445129	0.531943	1
ENSG00000015413	16	89679716	89704864	50	rs12709089	rs258324	rs12919536	0.00209388	11	19.6896	0.0445248	0.531943	1
ENSG00000153879	19	33864591	33873592	55	rs12608723	rs17833947	rs17601990	0.008466	9	19.032	0.0445544	0.531943	1
ENSG00000204103	20	39314488	39317876	68	rs6102074	rs3092451	rs761370	0.0049392	10	17.5822	0.044562	0.531943	1
ENSG00000277399	17	36480454	36499839	24	rs4329955	rs12051836	rs4795269	0.00313765	4	9.56234	0.0446814	0.533026	1
ENSG00000117525	1	94994729	95007315	46	rs4148046	rs1408341	rs2762509	0.000453088	8	17.0164	0.0447972	0.534065	1
ENSG00000111879	6	119280928	119470552	134	rs2295709	rs6901418	rs4946385	0.000706111	15	24.9632	0.0448727	0.534623	1
ENSG00000143498	1	222731244	222763275	54	rs3748662	rs3002145	rs9441911	0.0143124	7	14.6946	0.044955	0.534793	1
ENSG00000184786	6	170140205	170151683	68	rs7750758	rs9478113	rs13199463	0.00154759	7	14.2062	0.0449739	0.534793	1
ENSG00000167325	11	4115937	4160162	71	rs10767811	rs1867133	rs11031136	0.00161024	8	17.4384	0.0449949	0.534793	1
ENSG00000037757	19	13875336	13885096	37	rs346144	rs7256290	rs2607272	0.0087829	6	11.006	0.0450019	0.534793	1
ENSG00000275714	6	26020679	26021186	46	rs13196552	rs2051544	rs10484432	0.00770797	4	9.79554	0.0451228	0.535545	1
ENSG00000278637	6	26021877	26022278	46	rs13196552	rs2051544	rs10484432	0.00770797	4	9.79554	0.0451228	0.535545	1
ENSG00000155636	2	178977151	179003738	56	rs10211367	rs186736	rs4894000	0.00549099	8	16.9817	0.0452563	0.535897	1
ENSG00000179344	6	32627244	32636160	15	rs660895	rs3828796	rs9271170	0.000729032	6	9.15159	0.0452925	0.535897	1
ENSG00000129910	16	89238156	89261900	44	rs7498787	rs7200693	rs8054959	0.00633973	7	15.3825	0.0453097	0.535897	1
ENSG00000198780	5	74073399	74162791	53	rs6877188	rs6888163	rs6453081	0.00111218	6	14.2008	0.0453301	0.535897	1
ENSG00000137699	11	119981994	120056237	98	rs896690	rs7934134	rs1551240	0.00138894	17	29.8041	0.0453337	0.535897	1
ENSG00000140396	8	71022017	71316043	109	rs11786242	rs9657093	rs7011266	0.00720818	12	21.8586	0.0453436	0.535897	1
ENSG00000278845	17	36452989	36479100	20	rs8066255	rs7222985	rs4795269	0.00313765	4	9.46084	0.045354	0.535897	1
ENSG00000102786	13	51928213	52028400	69	rs6561632	rs9535699	rs9535665	0.00691844	7	12.1183	0.04554	0.537753	1
ENSG00000167984	16	3589033	3627404	38	rs9932807	rs10852636	rs1034735	0.00912823	10	20.6157	0.0455758	0.537835	1
ENSG00000272822	12	49297286	49351148	66	rs2453481	rs2293445	rs2293445	0.00271284	7	15.4772	0.0456353	0.538196	1
ENSG00000104899	19	2249308	2252072	36	rs2074554	rs6510657	rs2240130	0.000242147	14	22.0627	0.0457461	0.538791	1
ENSG00000259305	8	124238429	124286524	32	rs13260798	rs9021	rs13261992	0.00461722	7	15.4273	0.0457497	0.538791	1
ENSG00000165699	9	135766735	135822261	94	rs17149822	rs507586	rs2073577	0.00871035	18	26.9231	0.0457831	0.538791	1
ENSG00000134339	11	18260770	18270215	72	rs7936382	rs7128146	rs11603089	9.91413e-05	13	24.5479	0.0458016	0.538791	1
ENSG00000058063	3	182511291	182639417	70	rs2049284	rs2055762	rs9861748	0.00120963	6	12.6886	0.0458571	0.539103	1
ENSG00000170634	2	54197975	54532437	169	rs805330	rs1527649	rs6545377	0.00260757	14	17.9905	0.0459167	0.539463	1
ENSG00000279170	6	99968852	100037775	60	rs7745012	rs9376327	rs7744845	0.000867632	9	12.5187	0.0459665	0.539541	1
ENSG00000178773	16	89642166	89663654	52	rs3935627	rs460984	rs12919536	0.00209388	9	15.117	0.0460085	0.539541	1
ENSG00000135452	12	58131796	58144002	43	rs7311632	rs11172344	rs4646537	0.00284083	4	7.96292	0.0460103	0.539541	1
ENSG00000172995	3	35680437	35835988	120	rs17033459	rs7609701	rs2280097	0.00544976	10	13.5579	0.0460513	0.539682	1
ENSG00000122133	9	138453602	138458801	65	rs7020030	rs12342924	rs3748206	0.0146975	17	28.6287	0.0461461	0.540367	1
ENSG00000187987	6	28399707	28411279	59	rs3734563	rs2859355	rs2232423	0.00106408	5	9.70908	0.0462128	0.540367	1
ENSG00000169676	4	9783258	9785633	33	rs7668654	rs16889260	rs16889260	0.00370792	4	10.4109	0.046253	0.540367	1
ENSG00000165637	10	76969912	76991206	41	rs2047951	rs1149711	rs7090865	0.00384004	6	13.685	0.0462649	0.540367	1
ENSG00000165572	13	41701705	41706938	23	rs9566690	rs1999507	rs7334971	0.00844547	6	10.5484	0.0462796	0.540367	1
ENSG00000288699	9	35065336	35074172	40	rs4879854	rs10123856	rs2240115	0.0114942	6	12.9925	0.046284	0.540367	1
ENSG00000143278	1	197007871	197036390	42	rs12092294	rs10922168	rs1412631	0.0207955	3	7.36309	0.0463972	0.540585	1
ENSG00000204897	17	38904273	38911583	66	rs2429549	rs7211017	rs9903064	0.000677679	10	20.3909	0.0464181	0.540585	1
ENSG00000143222	1	161122566	161128646	40	rs4078017	rs16832694	rs11579514	0.00913108	6	9.14912	0.0464629	0.540585	1
ENSG00000179097	3	87841856	88042989	83	rs12498102	rs6551264	rs2938258	0.000811748	8	15.2753	0.0464671	0.540585	1
ENSG00000105778	7	32535038	32628338	80	rs13223936	rs9648389	rs7791492	0.00158185	6	9.2647	0.0465157	0.540585	1
ENSG00000115561	2	86730553	86790602	58	rs12714186	rs7592868	rs11897930	0.00413033	4	10.8774	0.0465214	0.540585	1
ENSG00000126549	4	70861683	70868287	36	rs1237375	rs6853611	rs812348	0.00344437	5	7.77159	0.0465588	0.540585	1
ENSG00000139160	12	31800094	31826048	58	rs1677193	rs4272863	rs3850971	0.00228616	11	19.8488	0.0465644	0.540585	1
ENSG00000197859	9	136397286	136440641	63	rs28517799	rs10993874	rs9409872	0.00581309	20	29.1939	0.0465648	0.540585	1
ENSG00000175311	16	21245020	21265171	65	rs760032	rs226058	rs2242551	0.00345744	14	22.9605	0.0466135	0.540585	1
ENSG00000114529	3	111805182	111849851	70	rs2197205	rs4682090	rs11914637	0.00177488	9	14.0573	0.0466342	0.540585	1
ENSG00000006016	19	18683030	18718551	52	rs4808814	rs10854003	rs2283617	0.000913746	8	15.442	0.0466512	0.540585	1
ENSG00000198104	1	248539047	248555112	53	rs4559542	rs3931590	rs6587467	0.000605537	3	7.77523	0.0467805	0.541439	1
ENSG00000269026	19	58193413	58264943	87	rs9749254	rs8100221	rs2239986	0.00101932	9	11.6745	0.0467972	0.541439	1
ENSG00000113269	5	179338651	179499113	106	rs13936	rs10479561	rs27016	0.00266361	16	21.6557	0.0468122	0.541439	1
ENSG00000173239	10	90562487	90580303	64	rs303459	rs11202874	rs11202849	0.00216021	11	13.0825	0.046873	0.541702	1
ENSG00000135506	12	58087738	58115340	43	rs1678514	rs10877013	rs4646537	0.00284083	4	8.39029	0.0468932	0.541702	1
ENSG00000213782	12	12966250	12982915	53	rs16908422	rs4462437	rs4763301	0.00413553	13	21.6756	0.0469707	0.542261	1
ENSG00000188993	4	52859818	52886529	38	rs6829655	rs1460554	rs2030333	0.00398414	3	7.02375	0.0470211	0.542506	1
ENSG00000100346	22	39966758	40085740	84	rs6519194	rs5757783	rs132572	0.00125378	15	24.533	0.0470527	0.542526	1
ENSG00000180176	11	2185159	2193045	62	rs6578985	rs10831570	rs10840491	0.0079665	14	25.5098	0.0470811	0.542526	1
ENSG00000153822	17	68049570	68131749	87	rs2189590	rs686525	rs3760393	0.0118247	14	24.9765	0.047111	0.542534	1
ENSG00000113758	5	176883609	176901402	38	rs1801020	rs3805550	rs4976694	0.0102978	8	13.0374	0.0472265	0.543195	1
ENSG00000154262	17	67074843	67138036	64	rs7215642	rs17776227	rs2302291	0.00117241	4	10.3217	0.0472455	0.543195	1
ENSG00000163535	2	201374731	201448819	118	rs6730788	rs2254576	rs999576	0.00168463	10	13.4392	0.0472589	0.543195	1
ENSG00000167562	19	53059075	53090427	54	rs7252479	rs423403	rs607477	0.00273579	11	16.5654	0.0472992	0.543195	1
ENSG00000235106	9	136890603	136899788	52	rs425850	rs2427945	rs10821543	0.000226865	9	16.2791	0.0473143	0.543195	1
ENSG00000141971	19	17516531	17544533	46	rs7252581	rs12985511	rs7257450	0.000100031	11	15.7053	0.0473724	0.543276	1
ENSG00000071655	19	1573595	1592864	31	rs2292449	rs4807944	rs10402423	0.000417444	12	21.2182	0.0473797	0.543276	1
ENSG00000151379	2	17997727	17999065	66	rs16983838	rs17388135	rs2615048	0.00292816	13	19.1144	0.0474537	0.543575	1
ENSG00000145198	3	183947373	183960117	54	rs8478	rs35637422	rs2231224	0.0113555	11	16.6004	0.0474642	0.543575	1
ENSG00000197406	14	102027688	102029789	35	rs3818079	rs1190693	rs12435279	0.00841175	11	19.1152	0.0475255	0.543729	1
ENSG00000166260	17	53029263	53046064	42	rs12949718	rs8071094	rs9910653	0.00427648	3	7.12741	0.0475361	0.543729	1
ENSG00000145936	5	169801675	169816638	104	rs315813	rs13156588	rs871105	0.00331702	18	28.9889	0.047678	0.544229	1
ENSG00000107566	10	101909851	101945790	48	rs7068215	rs12570957	rs11595324	0.00214774	7	15.9628	0.0477197	0.544229	1
ENSG00000118515	6	134490386	134639250	109	rs11970500	rs10485350	rs229129	0.00347754	26	32.3537	0.0477726	0.544229	1
ENSG00000107105	9	23690102	23826335	131	rs12352157	rs512089	rs7871964	0.0015156	23	36.9106	0.0478154	0.544229	1
ENSG00000149212	11	94898677	94965705	84	rs11021048	rs976337	rs7729	0.000924775	17	24.1733	0.0478164	0.544229	1
ENSG00000162897	1	207131310	207143970	55	rs94872	rs901107	rs1856746	0.00622803	7	8.17852	0.0478314	0.544229	1
ENSG00000179058	9	132374504	132383055	57	rs1985591	rs7032080	rs1220654	0.00152504	16	28.0229	0.0478397	0.544229	1
ENSG00000159461	16	56395364	56459457	80	rs17281761	rs16968331	rs869205	0.0021227	9	13.8443	0.0478799	0.544229	1
ENSG00000145908	5	150273954	150284545	46	rs10059011	rs7720289	rs10875560	0.00523892	3	7.77526	0.0478888	0.544229	1
ENSG00000113249	5	156456424	156486130	51	rs6863148	rs1036199	rs2277025	0.00377792	6	13.0288	0.0478932	0.544229	1
ENSG00000118412	6	90539613	90584155	49	rs4707567	rs17708151	rs9362699	0.00123629	11	21.4832	0.0479094	0.544229	1
ENSG00000189298	6	28317724	28336949	85	rs2281043	rs4412194	rs13213152	0.00100705	6	13.2763	0.0479333	0.544229	1
ENSG00000112531	6	163835032	163999624	102	rs1541143	rs12203381	rs1336225	0.00362482	11	16.1868	0.04796	0.544229	1
ENSG00000176601	2	135722055	135805038	61	rs12151827	rs7568525	rs1947112	0.03273	6	13.9646	0.0480734	0.545027	1
ENSG00000120725	5	138282413	138629246	138	rs10038162	rs11242460	rs13436761	0.00383784	10	18.7274	0.0480976	0.545027	1
ENSG00000124571	6	43490072	43543775	39	rs1214769	rs6899628	rs9333555	0.00309719	5	12.1911	0.0481182	0.545027	1
ENSG00000169684	15	78857862	78887611	51	rs12591557	rs1316971	rs8040868	0.00472217	4	10.0733	0.0481867	0.54543	1
ENSG00000100554	14	67761088	67826982	48	rs8016037	rs9323498	rs8007033	0.0126086	3	9.1972	0.0482161	0.54543	1
ENSG00000286522	6	26031817	26032327	45	rs13212534	rs6942196	rs10484432	0.00770797	4	9.1311	0.0482537	0.54543	1
ENSG00000197912	16	89557127	89624174	77	rs9302767	rs441526	rs12919536	0.00209388	8	12.8191	0.048271	0.54543	1
ENSG00000162896	1	207101867	207119811	54	rs291089	rs11581299	rs1856746	0.00622803	5	7.82591	0.0483215	0.545669	1
ENSG00000023892	6	35265595	35289548	46	rs4711411	rs7739752	rs6934083	0.00370287	7	9.18875	0.0483863	0.545678	1
ENSG00000144283	2	159313464	159539391	163	rs10933480	rs2711086	rs7569362	0.00265199	13	17.1049	0.0484137	0.545678	1
ENSG00000121270	16	48199684	48281479	60	rs12149826	rs12102896	rs7187166	0.00276915	5	12.3685	0.0484569	0.545678	1
ENSG00000104375	8	99383456	99955055	184	rs4366057	rs4735592	rs10755896	0.0014059	17	22.0532	0.0484622	0.545678	1
ENSG00000102870	16	30789777	30798526	12	rs2289442	rs11864054	rs7198250	0.0174968	3	6.33632	0.0484689	0.545678	1
ENSG00000253309	13	51909909	51938871	53	rs6561630	rs9535657	rs7325958	0.00670226	7	12.1781	0.0484992	0.545684	1
ENSG00000213988	19	20188803	20237885	32	rs10420011	rs836889	rs8101659	0.00594233	5	11.4732	0.0485386	0.545684	1
ENSG00000161204	3	183903883	183911800	51	rs865808	rs706584	rs2231224	0.0113555	9	14.6928	0.0485999	0.545684	1
ENSG00000010292	12	6602522	6641121	92	rs2286597	rs17790300	rs3764909	0.000336292	8	16.7851	0.0486323	0.545684	1
ENSG00000164867	7	150688105	150711676	55	rs2968853	rs2303929	rs6947821	0.00787484	12	19.523	0.0487084	0.545684	1
ENSG00000166426	15	78632695	78640567	48	rs876364	rs2869040	rs12900333	0.00378529	13	17.279	0.0487316	0.545684	1
ENSG00000151012	4	139085251	139163503	65	rs2313455	rs10519453	rs11726463	0.00591708	11	11.7395	0.0487837	0.545684	1
ENSG00000139734	13	60239717	60738062	212	rs545317	rs6562088	rs341530	0.00210136	10	12.708	0.0488441	0.545684	1
ENSG00000166997	7	99717257	99723131	39	rs6592	rs3735242	rs6592	0.00222133	6	13.0862	0.048857	0.545684	1
ENSG00000144233	2	128619204	128643541	41	rs7581360	rs11681786	rs2109315	0.00465135	7	13.3385	0.0488574	0.545684	1
ENSG00000174898	19	5720648	5778745	55	rs952435	rs8106995	rs2260187	0.0146435	15	24.137	0.0488616	0.545684	1
ENSG00000126001	20	34042985	34107108	52	rs1204660	rs7264396	rs143384	0.00977919	5	7.79663	0.0488653	0.545684	1
ENSG00000178074	2	200776016	200820658	50	rs769949	rs7565480	rs10202253	0.00687822	5	8.30151	0.0489209	0.545684	1
ENSG00000102580	13	96329393	96447242	51	rs12583161	rs3099362	rs12583796	0.00333632	6	10.4832	0.048922	0.545684	1
ENSG00000113621	5	134210061	134237325	42	rs12658868	rs17167730	rs12658868	0.00951519	6	9.08227	0.0489302	0.545684	1
ENSG00000163206	1	152850798	152857523	22	rs11205114	rs4845497	rs3845340	0.00797128	3	8.56779	0.0489701	0.545684	1
ENSG00000161203	3	183892477	183902002	53	rs6806377	rs902417	rs2231224	0.0113555	10	17.4893	0.0489938	0.545684	1
ENSG00000122035	13	27844967	27849329	45	rs9319348	rs11619006	rs4769547	0.00370943	7	14.9871	0.0489972	0.545684	1
ENSG00000168439	11	63952744	63972015	45	rs7112960	rs2001003	rs2001003	0.00143541	6	11.1889	0.0490919	0.546412	1
ENSG00000115414	2	216225163	216300796	114	rs11892429	rs2043776	rs10201850	0.00151478	12	22.3353	0.0491706	0.54696	1
ENSG00000149305	11	113775518	113819801	57	rs2051677	rs1379170	rs2011249	0.00355114	8	14.2083	0.0492043	0.547008	1
ENSG00000159348	1	202931001	202936403	48	rs8179338	rs7520580	rs8179338	0.0145295	10	18.4085	0.0493542	0.547932	1
ENSG00000132475	17	73772515	73781974	32	rs820172	rs3744026	rs820388	0.00182298	10	19.2228	0.0493913	0.547932	1
ENSG00000148948	11	40135753	41481323	650	rs16934303	rs16935743	rs11035793	0.000109616	59	57.2719	0.0494066	0.547932	1
ENSG00000152700	5	133936839	133984961	32	rs12163993	rs246341	rs11948613	0.012644	8	17.0921	0.0494264	0.547932	1
ENSG00000111596	12	70636782	70748773	93	rs10879109	rs11837609	rs11612513	0.00297288	7	13.2862	0.0494639	0.547932	1
ENSG00000196653	3	44754135	44765323	26	rs6809116	rs2372827	rs6764293	0.00806815	4	6.84463	0.049464	0.547932	1
ENSG00000079102	8	92967195	93115514	62	rs1838182	rs6471322	rs2977676	0.00214043	4	7.38442	0.0495426	0.548146	1
ENSG00000161692	17	42785976	42829632	48	rs12943790	rs8070598	rs2070604	0.0130773	6	10.9611	0.049549	0.548146	1
ENSG00000196092	9	36833266	37034265	206	rs10973075	rs7034554	rs16933812	0.00113047	31	37.7889	0.0495717	0.548146	1
ENSG00000080224	3	96533425	97480376	197	rs4634138	rs9853330	rs13318801	0.000796681	21	35.0564	0.0496848	0.548331	1
ENSG00000213689	3	48507210	48509044	28	rs11130171	rs2267846	rs3135941	0.0121381	3	8.04721	0.0497186	0.548331	1
ENSG00000174527	12	109785708	109893328	101	rs1866065	rs7358739	rs7956194	0.00278889	9	15.2764	0.0498113	0.548331	1
ENSG00000184276	11	71544246	71548756	11	rs2040301	rs1612492	rs11501737	0.0130256	3	7.15582	0.0498227	0.548331	1
ENSG00000104897	19	2236823	2248654	39	rs7248941	rs8112989	rs2240130	0.000242147	13	19.8477	0.0498315	0.548331	1
ENSG00000251322	22	51112843	51171640	52	rs5770953	rs28729663	rs5770820	0.00107933	19	24.5601	0.0499183	0.548331	1
ENSG00000101161	20	62612485	62664453	75	rs11554629	rs6011287	rs28638160	0.00297708	12	18.2897	0.0499185	0.548331	1
ENSG00000160345	9	138387027	138393580	62	rs10858108	rs2590498	rs10776815	0.00740678	16	27.794	0.049923	0.548331	1
ENSG00000115239	2	53759810	54087297	212	rs7564939	rs2056650	rs17045065	0.000228764	24	27.0801	0.0499461	0.548331	1
ENSG00000088727	3	47269488	47324941	29	rs4627772	rs295461	rs17079580	0.0149344	2	6.95194	0.0499803	0.548331	1
ENSG00000285946	1	152832472	152833461	21	rs7524281	rs2229496	rs1854779	0.00984468	5	9.70728	0.0499822	0.548331	1
ENSG00000162981	2	14772824	14790938	31	rs2675901	rs1369244	rs16861918	0.0079208	8	17.3623	0.0499913	0.548331	1
ENSG00000255423	3	73110810	73112488	38	rs9868559	rs6766673	rs3172278	0.00224012	4	8.07263	0.0500102	0.548331	1
ENSG00000170323	8	82390654	82395471	43	rs7821877	rs16909318	rs7821748	0.00184588	5	7.62108	0.0500441	0.548331	1
ENSG00000143344	1	183605220	183897666	234	rs11578964	rs3010045	rs10911460	0.000326013	18	21.4528	0.0500762	0.548331	1
ENSG00000163964	3	196366646	196462878	107	rs2035531	rs6774504	rs1212534	0.00163845	23	36.4616	0.0500799	0.548331	1
ENSG00000072682	5	131525840	131631008	118	rs156057	rs17165928	rs3792892	0.00236088	8	17.406	0.0500893	0.548331	1
ENSG00000126858	17	30469473	30580393	54	rs6505277	rs17732573	rs763545	0.00738434	9	18.724	0.0501933	0.549146	1
ENSG00000101441	20	23666277	23669675	43	rs35610040	rs3922396	rs3761286	0.0284439	7	15.6396	0.0502589	0.549297	1
ENSG00000164129	4	164265044	164273086	53	rs10857353	rs2165549	rs13148043	0.00714687	8	14.0201	0.0502661	0.549297	1
ENSG00000170953	11	124409531	124415229	55	rs4522182	rs7127399	rs2187149	0.00808789	10	19.1295	0.0503636	0.549758	1
ENSG00000135222	4	70820974	70831446	33	rs7437229	rs12504477	rs10030475	0.00336696	4	8.54031	0.0503808	0.549758	1
ENSG00000249158	5	140247768	140391932	103	rs7732179	rs246584	rs4151681	0.0418599	7	15.7831	0.0504602	0.549758	1
ENSG00000133639	12	92534054	92539622	42	rs6538319	rs813164	rs12426486	0.00300709	8	15.3868	0.0504638	0.549758	1
ENSG00000123810	19	41860322	41870070	40	rs7245398	rs11880539	rs1800469	0.0565879	9	18.7421	0.0505092	0.549758	1
ENSG00000258947	16	89987800	90005169	60	rs6500461	rs9939542	rs4424910	0.010939	11	18.3354	0.0505174	0.549758	1
ENSG00000102908	16	69598997	69738569	89	rs12921716	rs4442796	rs2917670	0.00144013	4	8.05297	0.0505471	0.549758	1
ENSG00000119771	2	23608050	23931481	243	rs2016432	rs2551325	rs1344753	0.00375435	33	38.9927	0.0505541	0.549758	1
ENSG00000053702	12	2934514	2944710	47	rs4073984	rs7133567	rs3742076	0.0400021	9	18.8169	0.0505742	0.549758	1
ENSG00000124212	20	48120411	48184674	92	rs579113	rs235017	rs576119	0.000478543	20	29.7362	0.0506366	0.549907	1
ENSG00000159788	4	3294748	3441640	109	rs12646808	rs731450	rs13150521	0.00779525	17	28.4299	0.050647	0.549907	1
ENSG00000109205	4	71061442	71070293	65	rs1709287	rs35651479	rs2306445	0.000258059	8	14.8975	0.0507419	0.550369	1
ENSG00000185271	14	20894011	20904325	100	rs1760907	rs12888804	rs12432116	0.000714867	27	28.8569	0.0507487	0.550369	1
ENSG00000068912	2	54014146	54060175	56	rs10490468	rs6713523	rs2692523	0.000610956	5	9.90838	0.0507896	0.550492	1
ENSG00000136205	7	47314752	47622156	201	rs753063	rs721797	rs2470993	0.00307891	31	42.5214	0.0509981	0.552312	1
ENSG00000139832	13	111175413	111214069	132	rs4773191	rs4771699	rs2077622	0.00468003	20	33.758	0.0510347	0.552312	1
ENSG00000135723	16	67263290	67281384	41	rs13339140	rs3868143	rs12922483	0.0399943	6	12.7803	0.0510707	0.552312	1
ENSG00000142453	19	10982229	11033751	33	rs2229920	rs4804554	rs12985197	0.00405415	5	7.39003	0.0510869	0.552312	1
ENSG00000287363	6	42123144	42147794	74	rs9394865	rs11751765	rs9462772	0.00838904	15	19.7922	0.0511429	0.552312	1
ENSG00000173137	8	145596790	145618457	42	rs13254769	rs760477	rs7830832	0.00322605	5	8.71728	0.0511432	0.552312	1
ENSG00000173064	12	112597992	112820243	45	rs7965087	rs10129047	rs7979255	0.00340301	5	10.6981	0.051191	0.552312	1
ENSG00000088386	13	99336055	99404926	164	rs17574743	rs9584940	rs7319845	0.00114843	25	35.6068	0.051195	0.552312	1
ENSG00000281406	1	205404013	205426219	72	rs2149733	rs10494870	rs1338610	0.00281503	20	33.4077	0.0513036	0.553163	1
ENSG00000122778	7	138516126	138666135	119	rs4732334	rs10280239	rs2183514	0.00585614	21	33.1398	0.0513549	0.553396	1
ENSG00000170340	2	62423250	62451866	39	rs7562287	rs10176652	rs7562287	0.00456154	9	17.1122	0.0514272	0.553512	1
ENSG00000162302	11	64126620	64139687	38	rs731703	rs11601686	rs11600990	0.00487602	5	11.0327	0.0514483	0.553512	1
ENSG00000112343	6	25963030	25991459	69	rs6932113	rs1540275	rs10484432	0.00770797	5	9.96989	0.0514549	0.553512	1
ENSG00000158623	7	130146079	130353588	67	rs17164981	rs12216641	rs17165066	0.00232319	6	12.0807	0.0515117	0.553744	1
ENSG00000248098	19	41903713	41930907	42	rs11466321	rs4803471	rs1800469	0.0565879	7	15.7098	0.051536	0.553744	1
ENSG00000129566	14	20833826	20881660	131	rs12889262	rs1760941	rs12432116	0.000714867	25	31.4316	0.0516615	0.554533	1
ENSG00000204389	6	31783320	31785723	12	rs35444838	rs4947332	rs2075800	0.0226476	8	15.1749	0.0517094	0.554533	1
ENSG00000111536	12	68595129	68619590	102	rs3181035	rs12307800	rs10878800	0.00713209	12	21.844	0.0517376	0.554533	1
ENSG00000077044	2	234263140	234380750	83	rs7588509	rs838546	rs2034761	0.00214451	8	17.2241	0.051744	0.554533	1
ENSG00000154928	3	134514102	134979309	348	rs1447695	rs977026	rs13079457	0.00176019	37	49.4645	0.0517584	0.554533	1
ENSG00000182552	4	184560788	184580356	58	rs10026892	rs9312318	rs12651044	0.00764001	17	22.9504	0.0517925	0.554579	1
ENSG00000128487	17	19912178	20222339	100	rs8079923	rs8078442	rs12051550	0.000863431	4	9.78842	0.0518683	0.55499	1
ENSG00000148730	10	72163901	72188374	45	rs4747010	rs7922219	rs4307642	0.00118742	11	15.9098	0.0519058	0.55499	1
ENSG00000198211	16	89985573	90002500	59	rs6500461	rs11076645	rs4424910	0.010939	11	18.253	0.0519203	0.55499	1
ENSG00000165810	5	180467225	180488521	55	rs35157246	rs7380392	rs7380392	0.0083347	11	20.9117	0.0519933	0.555451	1
ENSG00000184838	5	119799995	120023027	151	rs11955854	rs10041474	rs10434767	0.00106422	17	26.897	0.0520645	0.555869	1
ENSG00000118557	16	72146056	72210777	93	rs7201643	rs811047	rs4788614	0.0066023	9	17.8747	0.0520922	0.555869	1
ENSG00000109062	17	72744767	72765492	51	rs9912943	rs11869620	rs9912943	0.00254561	11	21.688	0.0522723	0.557114	1
ENSG00000134014	8	27947190	28048673	99	rs11780888	rs7010836	rs17503497	0.00204462	14	18.3787	0.0522802	0.557114	1
ENSG00000107829	10	103370421	103455052	48	rs918263	rs4466759	rs3730463	0.0108136	7	15.5269	0.0522987	0.557114	1
ENSG00000214087	17	79648217	79650827	56	rs6565612	rs9319620	rs6565623	0.00737512	5	8.7976	0.0523832	0.557376	1
ENSG00000185359	17	79650356	79670168	56	rs6565612	rs9319620	rs6565623	0.00737512	5	8.7976	0.0523832	0.557376	1
ENSG00000150995	3	4535029	4889190	334	rs12634249	rs13078314	rs13092274	0.000135067	54	62.7229	0.0525459	0.558788	1
ENSG00000054282	1	243419336	243663393	116	rs12124014	rs7549780	rs9428576	0.00445788	12	22.8772	0.0526017	0.5589	1
ENSG00000256771	19	19976691	20005483	28	rs4808998	rs4809014	rs7247625	0.0144936	5	9.04	0.052618	0.5589	1
ENSG00000168071	11	64107676	64125006	35	rs34499953	rs521319	rs11600990	0.00487602	5	11.2668	0.0526465	0.5589	1
ENSG00000138175	10	104433488	104474154	59	rs4919666	rs11191389	rs1475645	0.00241551	7	15.3529	0.0526961	0.558909	1
ENSG00000169612	15	83654962	83659809	30	rs2061947	rs13329195	rs2167602	0.000770166	6	11.6079	0.0527074	0.558909	1
ENSG00000158691	6	28346732	28367524	84	rs853679	rs6903535	rs13213152	0.00100705	7	13.9202	0.0527898	0.559318	1
ENSG00000165282	9	35088685	35096598	44	rs2252749	rs10972341	rs2240115	0.0114942	7	14.4453	0.0528137	0.559318	1
ENSG00000281991	16	30751963	30756517	9	rs7187359	rs11645175	rs7198250	0.0174968	2	5.89583	0.0528608	0.559318	1
ENSG00000139364	12	125670932	126146923	326	rs12581512	rs10846955	rs2615666	0.0053217	48	64.3599	0.0528662	0.559318	1
ENSG00000160949	8	145654158	145669823	36	rs1383095	rs4925810	rs7830832	0.00322605	5	9.28341	0.052954	0.559928	1
ENSG00000197919	9	21440438	21441315	34	rs1224391	rs10757222	rs4978114	0.00148859	10	19.7042	0.0529958	0.560052	1
ENSG00000237693	5	150226083	150280298	52	rs9885376	rs7724558	rs10875560	0.00523892	3	7.88063	0.0530979	0.560762	1
ENSG00000285508	20	10394168	10412570	62	rs2423501	rs6108599	rs6077783	0.00567306	7	13.3796	0.0531401	0.560762	1
ENSG00000180745	10	129676105	129691205	82	rs650430	rs12769331	rs6482993	0.00740145	18	24.1616	0.0531593	0.560762	1
ENSG00000169862	5	10971948	11904558	591	rs17789197	rs1379903	rs6884431	0.00140356	66	88.5145	0.0532111	0.560762	1
ENSG00000089335	19	35168544	35177302	39	rs6510439	rs2862789	rs2305762	0.00260981	5	11.2366	0.0532638	0.560762	1
ENSG00000250510	12	6930790	6939136	24	rs2301333	rs5446	rs10774447	0.009792	6	6.93773	0.053319	0.560762	1
ENSG00000197472	1	247108849	247171395	63	rs12023594	rs12119007	rs2172795	0.0227593	7	15.5815	0.0533336	0.560762	1
ENSG00000186393	17	38922490	38928414	63	rs2272288	rs1799873	rs9903064	0.000677679	10	19.8732	0.0533482	0.560762	1
ENSG00000124688	6	43597277	43608678	32	rs6936582	rs3807024	rs9333555	0.00309719	6	11.6032	0.0533531	0.560762	1
ENSG00000139574	12	53900472	53901268	37	rs2046432	rs7980506	rs12582512	0.00621956	6	12.9643	0.0533643	0.560762	1
ENSG00000128050	4	57301907	57330744	52	rs11133439	rs4305581	rs6811482	0.00327481	5	9.88035	0.0534356	0.561194	1
ENSG00000145850	5	156346303	156390237	42	rs10052517	rs11740496	rs1546288	0.00555585	5	10.7577	0.0534936	0.561386	1
ENSG00000079337	12	48128146	48164823	78	rs7977613	rs12814512	rs11168227	0.000129166	14	24.0339	0.0535142	0.561386	1
ENSG00000146731	7	56119378	56131682	36	rs4947533	rs2965455	rs2242508	0.00529652	5	8.29451	0.0535558	0.561433	1
ENSG00000198315	6	28109661	28127238	63	rs13197574	rs1233666	rs13197574	0.00195796	4	10.1667	0.0536094	0.561433	1
ENSG00000138039	2	48913913	48982869	101	rs3792241	rs4072965	rs10198501	0.00840216	21	29.9859	0.0536519	0.561433	1
ENSG00000059145	16	1413206	1464752	67	rs2281226	rs17135345	rs2887538	0.00261927	13	22.6414	0.0536745	0.561433	1
ENSG00000171443	19	56111388	56114504	51	rs2459744	rs2287791	rs310469	0.000859329	15	20.8154	0.0537071	0.561433	1
ENSG00000135740	16	67271586	67306094	42	rs2346676	rs9925727	rs12922483	0.0399943	6	12.8392	0.0537262	0.561433	1
ENSG00000127452	19	9920943	9938492	25	rs7247038	rs16996255	rs36004828	0.00729433	5	10.5858	0.0537466	0.561433	1
ENSG00000152217	18	42260138	42648475	208	rs7237741	rs17737195	rs7241605	0.0004617	32	40.7365	0.0537894	0.561433	1
ENSG00000094916	12	54624726	54673917	47	rs971	rs6580981	rs7967622	0.0114768	9	12.0124	0.0538077	0.561433	1
ENSG00000155026	7	5965181	6010314	23	rs2881189	rs1860459	rs2286680	0.0076507	8	14.1178	0.053885	0.561433	1
ENSG00000112379	6	138483076	138665800	128	rs2095390	rs9495070	rs12660547	0.000271653	14	18.1983	0.0539122	0.561433	1
ENSG00000139546	12	53894705	53900215	36	rs10783580	rs7307025	rs12582512	0.00621956	6	13.0359	0.0539314	0.561433	1
ENSG00000087258	16	56225302	56391356	105	rs8054031	rs2966206	rs869205	0.0021227	12	18.1722	0.0540576	0.561433	1
ENSG00000164743	8	13424378	13425797	79	rs13265555	rs7013716	rs12548653	0.00192994	14	23.6049	0.0540674	0.561433	1
ENSG00000165828	10	135160872	135166187	36	rs11598342	rs2814206	rs11598342	0.0126018	8	17.0714	0.0540945	0.561433	1
ENSG00000132915	5	149237516	149324356	100	rs2161257	rs973077	rs30884	0.00294936	16	27.8749	0.0541628	0.561433	1
ENSG00000148965	11	18252902	18258349	67	rs11024539	rs4757637	rs11603089	9.91413e-05	13	23.7535	0.0541801	0.561433	1
ENSG00000074416	3	127407905	127771033	209	rs1683662	rs34709844	rs1525855	0.000558526	24	30.9886	0.0541923	0.561433	1
ENSG00000159346	1	202909954	202927700	54	rs3766572	rs4950904	rs8179338	0.0145295	8	14.7606	0.0542025	0.561433	1
ENSG00000128694	2	190611386	190627953	30	rs1437891	rs5742993	rs1899025	0.00767573	4	8.05995	0.0542743	0.561433	1
ENSG00000116704	1	67465033	67519831	73	rs2985828	rs1885276	rs2815385	0.0058221	8	16.2812	0.054326	0.561433	1
ENSG00000100319	22	30126945	30163000	59	rs7291645	rs36577	rs12485243	0.00105916	8	14.9705	0.0543466	0.561433	1
ENSG00000251664	5	140254887	140391932	97	rs10038174	rs246584	rs2067599	0.0462117	7	15.6073	0.0543966	0.561433	1
ENSG00000125965	20	34021145	34042568	35	rs4911494	rs3748433	rs143384	0.00977919	5	7.47804	0.0544048	0.561433	1
ENSG00000187980	1	20487746	20513011	53	rs7551550	rs4655165	rs10753481	0.0142997	19	31.988	0.05441	0.561433	1
ENSG00000109805	4	17812602	17846488	34	rs11730953	rs16895971	rs13119311	0.00750795	4	9.02611	0.0544119	0.561433	1
ENSG00000188493	19	41246761	41257458	61	rs2604882	rs11881124	rs2604874	0.013116	7	11.1812	0.0544393	0.561433	1
ENSG00000163746	3	146109208	146213778	80	rs7642687	rs1079370	rs2091064	0.00887855	8	13.3243	0.0544398	0.561433	1
ENSG00000162631	1	107682629	108027545	233	rs1762495	rs12739227	rs594165	0.000266921	39	56.9682	0.0544508	0.561433	1
ENSG00000021762	11	3108337	3187969	100	rs451041	rs4285853	rs11025909	0.00400199	25	36.7026	0.0544594	0.561433	1
ENSG00000204991	16	89884587	89937727	81	rs3890534	rs3212371	rs17226075	0.00105519	9	17.2242	0.0545212	0.561433	1
ENSG00000111860	6	118781935	119031238	127	rs9489377	rs9489520	rs1619049	0.000492824	11	20.4655	0.0545785	0.561433	1
ENSG00000164091	3	52288450	52322036	57	rs352167	rs13059674	rs353548	0.00583551	4	10.5898	0.0545882	0.561433	1
ENSG00000104979	19	13885270	13889587	37	rs346167	rs10422746	rs2607272	0.0087829	7	11.6772	0.0545912	0.561433	1
ENSG00000284626	15	90777432	90808694	66	rs4932166	rs12910669	rs6496644	0.00814945	9	18.5457	0.0546031	0.561433	1
ENSG00000158985	5	130581186	130734140	79	rs2108392	rs17167760	rs6596018	0.00164817	3	8.14525	0.0546101	0.561433	1
ENSG00000172236	16	1290380	1292555	51	rs11248859	rs4984802	rs11248859	0.00787581	10	18.0821	0.0546349	0.561433	1
ENSG00000178776	5	147260289	147286101	79	rs4705203	rs10515600	rs4705206	0.00120715	14	22.871	0.0547019	0.561811	1
ENSG00000183833	3	119421869	119485949	103	rs2688631	rs6785049	rs6763266	0.00206203	9	12.9196	0.0547553	0.56205	1
ENSG00000163710	3	142534764	142608048	84	rs2177398	rs6770560	rs16852846	0.000443653	15	22.8406	0.05482	0.562127	1
ENSG00000122735	9	34457412	34520986	64	rs946847	rs1556985	rs2274591	0.00219827	9	16.0138	0.0548232	0.562127	1
ENSG00000132383	17	1732996	1803376	84	rs11062	rs11651877	rs17734	0.00983417	15	26.6959	0.0549278	0.562889	1
ENSG00000080910	1	196912868	196928752	31	rs6685931	rs10922153	rs10922153	0.0343505	5	7.88031	0.0550169	0.563215	1
ENSG00000100644	14	62162231	62214977	41	rs11845359	rs10137051	rs710046	0.00154826	6	8.46594	0.0550201	0.563215	1
ENSG00000167775	19	8367011	8373242	47	rs367443	rs12980554	rs28133	0.0146546	11	20.8342	0.0550944	0.563357	1
ENSG00000260836	15	83205539	83241944	26	rs1267658	rs17158396	rs803686	0.00248147	6	10.8568	0.0550989	0.563357	1
ENSG00000197283	6	33387438	33421466	16	rs1705003	rs11759461	rs2772385	0.00865071	4	10.2926	0.0551297	0.563357	1
ENSG00000139793	13	97873688	98046374	140	rs7337250	rs9300411	rs9556688	0.00190492	16	27.7022	0.0551551	0.563357	1
ENSG00000064703	1	112297454	112318224	86	rs519412	rs2169815	rs197392	0.0125795	14	25.3472	0.0552265	0.563777	1
ENSG00000171206	10	104404236	104418075	47	rs10748826	rs10883766	rs3977749	0.00259441	5	11.5586	0.055328	0.564243	1
ENSG00000153827	2	230628553	230787955	69	rs6726392	rs6745417	rs13026349	0.00870401	6	13.4056	0.0553328	0.564243	1
ENSG00000165795	14	21484922	21539031	100	rs12434613	rs12432623	rs8006832	0.00979648	27	41.1946	0.0553657	0.564269	1
ENSG00000167037	22	25202136	25323545	140	rs7286060	rs2142843	rs16978950	0.00370115	23	29.4267	0.0554241	0.564479	1
ENSG00000160868	7	99354583	99381871	22	rs2687076	rs651430	rs585071	0.0183291	4	8.04987	0.0554509	0.564479	1
ENSG00000141068	17	25783474	25953464	98	rs1382048	rs4794991	rs1474295	0.00110302	12	12.871	0.0554773	0.564479	1
ENSG00000089022	12	112280032	112340026	45	rs4646777	rs9788231	rs12580246	0.00642862	3	8.729	0.0557019	0.566455	1
ENSG00000196914	11	120207122	120360646	117	rs10790374	rs3901366	rs632137	0.00780981	13	23.4324	0.0559826	0.567775	1
ENSG00000196405	14	100437786	100610573	100	rs11622660	rs2757526	rs2181102	0.00557767	12	19.1525	0.0559864	0.567775	1
ENSG00000109861	11	87998237	88092852	107	rs9666041	rs2457683	rs183367	0.00201697	16	18.9203	0.0560155	0.567775	1
ENSG00000163257	4	17802278	17812381	31	rs2215266	rs6854334	rs13119311	0.00750795	5	8.78099	0.0560763	0.567775	1
ENSG00000106299	7	123321997	123389057	62	rs10253850	rs615410	rs12706544	0.000937118	4	9.97082	0.0560841	0.567775	1
ENSG00000169908	3	149086809	149095479	59	rs2293418	rs881950	rs11916903	0.00175881	12	19.4721	0.0561317	0.567775	1
ENSG00000011451	19	15530789	15560767	46	rs4809185	rs8101201	rs4809185	0.00263927	5	10.6861	0.0561909	0.567775	1
ENSG00000172426	6	43612773	43640337	44	rs7753720	rs4714694	rs9333555	0.00309719	9	16.0421	0.0561988	0.567775	1
ENSG00000176087	5	139944031	139948685	29	rs6579768	rs2163786	rs17524123	0.0376082	5	11.882	0.0562244	0.567775	1
ENSG00000124935	11	62009711	62012284	46	rs7951859	rs11231017	rs7925016	0.00249631	8	11.9181	0.0562355	0.567775	1
ENSG00000117748	1	28218035	28241257	48	rs11247693	rs4908382	rs7535816	0.00177458	8	11.5957	0.0562491	0.567775	1
ENSG00000187672	3	55542339	56502495	463	rs476986	rs6799886	rs13086809	0.000977628	40	50.8846	0.0562495	0.567775	1
ENSG00000181264	11	120196005	120204395	50	rs4938793	rs632137	rs632137	0.00780981	9	18.2275	0.056266	0.567775	1
ENSG00000129194	17	7491496	7493412	54	rs9912001	rs1642796	rs727428	0.00822823	9	17.8334	0.0562717	0.567775	1
ENSG00000131061	20	32319463	32380075	43	rs3213150	rs2092737	rs6088316	0.0391101	9	17.5487	0.0563274	0.567775	1
ENSG00000113108	5	139937853	139944366	30	rs7712617	rs2163786	rs17524123	0.0376082	5	11.8761	0.0563997	0.567775	1
ENSG00000197616	14	23851191	23877482	71	rs4270088	rs7154375	rs8003073	0.00981367	15	25.2366	0.0564209	0.567775	1
ENSG00000130477	19	17712145	17799174	71	rs34631213	rs7251815	rs8101791	0.00519718	23	26.4869	0.0564266	0.567775	1
ENSG00000100325	22	30184598	30234293	50	rs7290420	rs3788418	rs12485243	0.00105916	5	11.3097	0.0564528	0.567775	1
ENSG00000136011	12	103981051	104160497	238	rs4421839	rs10861107	rs4393415	0.00167105	32	44.6808	0.0564618	0.567775	1
ENSG00000141428	18	33552588	33559249	28	rs8099430	rs10502656	rs1941647	0.0239531	3	6.47118	0.0564724	0.567775	1
ENSG00000198373	16	69796231	69975644	69	rs689453	rs1052429	rs2917670	0.00144013	6	11.0556	0.0565885	0.568165	1
ENSG00000185480	12	102513961	102591298	62	rs10507139	rs11111224	rs11111153	0.00180899	6	12.1208	0.0566051	0.568165	1
ENSG00000281106	13	52387483	52419313	87	rs9535754	rs10507570	rs10507570	0.000186974	15	20.7746	0.0566288	0.568165	1
ENSG00000133665	10	82104501	82127829	45	rs9420359	rs11202832	rs1340381	0.00691179	4	7.58627	0.0566694	0.568165	1
ENSG00000135338	6	80194708	80247175	73	rs196701	rs2655663	rs1485375	0.00307528	7	10.7544	0.0566817	0.568165	1
ENSG00000135272	7	114562149	114659971	64	rs4265116	rs10441335	rs10273599	0.00383797	12	17.5821	0.0567121	0.568165	1
ENSG00000065029	6	35226686	35263762	53	rs9368854	rs6920432	rs6934083	0.00370287	5	8.78559	0.0567633	0.568165	1
ENSG00000132510	17	7737535	7758114	53	rs6503060	rs7222046	rs931543	0.019209	12	21.743	0.0568025	0.568165	1
ENSG00000164953	8	94767072	94831462	43	rs2976366	rs4418314	rs4418314	0.00690547	5	10.5914	0.0568045	0.568165	1
ENSG00000079557	4	74347462	74369718	42	rs12651581	rs9996759	rs4632620	0.00326367	6	13.5757	0.0568165	0.568165	1
ENSG00000048545	6	42123144	42149076	75	rs9394865	rs7755400	rs9462772	0.00838904	15	19.5872	0.0568494	0.568189	1
ENSG00000119913	10	114043158	114064796	72	rs2001737	rs11195918	rs11195876	0.00904931	9	12.7526	0.0569781	0.569169	1
ENSG00000071051	2	106361369	106510730	155	rs1007918	rs10490697	rs10469862	0.00786141	17	23.3741	0.0570766	0.569847	1
ENSG00000165323	11	91957984	92629639	352	rs4317944	rs1387153	rs2852861	0.000234701	27	38.0542	0.0571635	0.570013	1
ENSG00000172262	5	43065278	43192123	73	rs222060	rs9292867	rs6894506	0.00110892	7	12.9839	0.0572063	0.570013	1
ENSG00000183423	4	110769263	110793471	60	rs4698788	rs2237041	rs11733805	0.00669469	7	8.00409	0.0572138	0.570013	1
ENSG00000160606	17	27051366	27054953	30	rs17720594	rs7224870	rs11545700	0.000852521	5	9.72877	0.0572207	0.570013	1
ENSG00000144736	3	72798428	72911065	36	rs1490508	rs17010249	rs7632726	0.0117103	5	9.4549	0.0572484	0.570013	1
ENSG00000167487	19	18747835	18782531	50	rs4808823	rs7256986	rs2283617	0.000913746	8	16.414	0.0572812	0.570013	1
ENSG00000117266	1	205473724	205501921	79	rs10900493	rs7523059	rs1338610	0.00281503	20	29.4702	0.0573076	0.570013	1
ENSG00000163069	4	52886872	52904465	34	rs1519586	rs3860707	rs2030333	0.00398414	3	6.40128	0.0573529	0.570046	1
ENSG00000147614	8	86999552	87166454	117	rs11987022	rs12550469	rs11994068	0.00108755	11	19.9621	0.0573722	0.570046	1
ENSG00000164053	3	48488114	48509044	34	rs6442118	rs2267846	rs3135941	0.0121381	3	7.81988	0.0574747	0.570378	1
ENSG00000160284	21	47581062	47604390	72	rs2839108	rs16979001	rs9284510	0.000915622	16	20.299	0.0575033	0.570378	1
ENSG00000141424	18	33688494	33709348	58	rs4799844	rs610492	rs1539824	0.00467573	7	9.35342	0.057527	0.570378	1
ENSG00000137513	11	78146666	78286239	64	rs7112234	rs7946044	rs7936011	0.00633591	4	8.85174	0.0575282	0.570378	1
ENSG00000146530	7	12370511	12443567	111	rs10272812	rs847965	rs10249315	0.00838092	7	14.8669	0.0575682	0.570421	1
ENSG00000142408	19	54466191	54493469	53	rs8101207	rs287127	rs8101207	0.00559288	20	32.6045	0.057654	0.570421	1
ENSG00000069020	5	65892208	66465421	372	rs4235463	rs1627990	rs6861098	0.00122129	36	50.2596	0.0576675	0.570421	1
ENSG00000196421	20	62665697	62671315	48	rs6011248	rs6090043	rs28638160	0.00297708	8	11.0899	0.0577411	0.570421	1
ENSG00000160973	8	145698795	145701232	38	rs2272658	rs9071	rs7830832	0.00322605	6	12.6869	0.0578062	0.570421	1
ENSG00000196787	6	27100822	27101314	33	rs9368488	rs911186	rs12193820	0.0143791	5	11.5382	0.0578242	0.570421	1
ENSG00000152782	10	91342745	91404999	82	rs12254170	rs12573060	rs12784228	0.0383721	10	19.7477	0.0578604	0.570421	1
ENSG00000132975	13	27329337	27334923	68	rs4771006	rs4769528	rs6491147	0.00163292	12	16.0534	0.0578613	0.570421	1
ENSG00000103966	15	42188131	42264755	109	rs1197669	rs16972473	rs3816534	0.0032322	19	28.1783	0.0578669	0.570421	1
ENSG00000151687	2	190539016	190625919	50	rs6735087	rs5742993	rs1899025	0.00767573	7	12.6898	0.0578693	0.570421	1
ENSG00000157152	3	12045862	12233532	115	rs420014	rs167467	rs308961	0.00559054	10	18.1488	0.0578697	0.570421	1
ENSG00000130414	2	240831867	240965160	128	rs2412023	rs1440010	rs10181293	0.0011278	17	23.8066	0.0579674	0.570541	1
ENSG00000118363	11	74660306	74690078	42	rs590105	rs4245440	rs2119028	0.0145809	4	7.89198	0.057973	0.570541	1
ENSG00000187689	4	71384286	71398460	56	rs4629524	rs17733915	rs4694067	0.00205098	5	8.68137	0.0579738	0.570541	1
ENSG00000187118	3	28283075	28366633	47	rs765188	rs11921943	rs6800659	0.000483791	4	7.74152	0.0580603	0.57109	1
ENSG00000176715	16	89154783	89230529	53	rs8058269	rs12596323	rs3934812	0.00591737	9	17.551	0.058205	0.571827	1
ENSG00000106302	7	123469037	123517535	45	rs688242	rs13221454	rs2041344	0.0280982	8	14.9352	0.0583051	0.571827	1
ENSG00000167977	16	2732524	2759031	32	rs11642783	rs2107321	rs2240145	0.00270491	10	18.2144	0.0583192	0.571827	1
ENSG00000255071	11	18252970	18270182	73	rs11024539	rs7128146	rs11603089	9.91413e-05	13	23.5737	0.0583269	0.571827	1
ENSG00000130299	19	17445729	17453540	56	rs751599	rs3815904	rs7257450	0.000100031	10	18.0587	0.0583683	0.571827	1
ENSG00000170162	6	117586721	117594728	66	rs9387454	rs492132	rs2778	0.0141016	12	19.8472	0.0583846	0.571827	1
ENSG00000284762	5	76382557	76722949	254	rs6453272	rs4704424	rs335621	0.00114966	30	34.6108	0.0584183	0.571827	1
ENSG00000096746	10	70090931	70102950	56	rs731063	rs10509301	rs10998066	0.00938555	5	12.0929	0.0584252	0.571827	1
ENSG00000197457	20	62271058	62289035	47	rs311497	rs1291211	rs6062492	0.0054015	7	14.1599	0.0584506	0.571827	1
ENSG00000129009	15	74466051	74469213	39	rs12904268	rs351178	rs8038527	0.0152685	11	18.9164	0.0584594	0.571827	1
ENSG00000124164	20	56964285	57026157	97	rs471661	rs13043860	rs6128337	0.00305553	17	17.7954	0.0584732	0.571827	1
ENSG00000072071	19	14258555	14316999	31	rs34415768	rs4528684	rs3810256	0.0171473	6	11.6022	0.05853	0.571893	1
ENSG00000117118	1	17345217	17380527	106	rs9435656	rs2746502	rs2311528	0.00264731	8	10.6031	0.0585912	0.571893	1
ENSG00000187772	6	105384491	105531207	87	rs10485311	rs6926260	rs221639	0.00358104	11	12.2781	0.0586108	0.571893	1
ENSG00000146054	5	180620924	180632293	51	rs2546440	rs2770966	rs943954	0.00652824	11	13.7928	0.0586268	0.571893	1
ENSG00000177614	1	230450236	230562078	137	rs2279432	rs11590430	rs11122490	0.00281141	24	33.4567	0.0586589	0.571893	1
ENSG00000241690	20	2795614	2798712	49	rs9631167	rs555414	rs12625619	0.0141002	11	18.7676	0.0586951	0.571893	1
ENSG00000258713	20	2795633	2796479	49	rs9631167	rs555414	rs12625619	0.0141002	11	18.7676	0.0586951	0.571893	1
ENSG00000141425	18	33564350	33647539	53	rs1789536	rs1789503	rs7235604	0.0242475	4	9.95942	0.0587648	0.571906	1
ENSG00000124562	6	34725282	34741634	31	rs6932930	rs7774697	rs6457792	0.00665401	2	3.17372	0.0587721	0.571906	1
ENSG00000213523	5	139916925	139937262	35	rs1835963	rs2163786	rs1835963	0.0347844	6	12.9289	0.058845	0.571906	1
ENSG00000101003	20	25371644	25433336	62	rs6050555	rs404775	rs16987767	0.00657047	4	9.22004	0.0588475	0.571906	1
ENSG00000179639	1	159259504	159278014	43	rs6660102	rs4443888	rs16841988	0.0109639	6	11.0032	0.0588608	0.571906	1
ENSG00000278463	6	26033320	26033846	45	rs1130000	rs9295687	rs10484432	0.00770797	4	9.05249	0.0588962	0.571906	1
ENSG00000044115	5	137946656	138270723	119	rs2304057	rs10074461	rs17207681	0.00426908	12	21.9034	0.058929	0.571906	1
ENSG00000221826	19	43225790	43244633	9	rs11881891	rs2189613	rs10407540	0.0253072	3	6.82674	0.0589655	0.571906	1
ENSG00000114126	3	141663270	141868386	98	rs1073464	rs6805279	rs2902146	0.000297512	10	16.1438	0.058973	0.571906	1
ENSG00000176040	3	111753690	111800116	98	rs1609796	rs4276157	rs1492489	0.0022837	17	28.0354	0.059023	0.572093	1
ENSG00000166484	17	19281034	19286857	17	rs11871106	rs1295329	rs11871106	0.00441186	4	10.1892	0.0591595	0.573117	1
ENSG00000105011	19	14230324	14247425	28	rs7258963	rs40282	rs3810256	0.0171473	5	9.37766	0.0592333	0.573174	1
ENSG00000078269	6	158402895	158520208	132	rs7764966	rs9356399	rs6455937	0.000996626	17	26.1454	0.0592664	0.573174	1
ENSG00000113068	5	139624620	139682698	48	rs2436399	rs6879217	rs10077671	0.00575214	6	9.64154	0.0592798	0.573174	1
ENSG00000146038	6	24171983	24358287	143	rs10946673	rs9393554	rs9295620	0.00169335	20	28.5785	0.0592886	0.573174	1
ENSG00000174514	1	205538013	205572046	73	rs7529866	rs12565564	rs7515820	0.00136815	14	23.6866	0.0593518	0.573233	1
ENSG00000083828	19	58281023	58331307	52	rs1059397	rs1047405	rs2239986	0.00101932	6	7.75522	0.0593563	0.573233	1
ENSG00000152484	13	27640293	27745948	79	rs9512492	rs9507853	rs11839961	0.00762722	12	18.246	0.0595006	0.57403	1
ENSG00000076604	17	27071029	27077974	31	rs9893008	rs9903248	rs11545700	0.000852521	5	8.83289	0.0595056	0.57403	1
ENSG00000166189	10	103825106	103827793	16	rs12415071	rs2152903	rs7090600	0.048115	6	13.2821	0.0596179	0.57403	1
ENSG00000243317	7	135347244	135378166	50	rs12536760	rs6978331	rs7804549	0.00286032	7	9.8973	0.0596216	0.57403	1
ENSG00000095777	10	26223158	26501461	186	rs12247783	rs12414701	rs7913733	0.00426969	6	11.478	0.0596344	0.57403	1
ENSG00000136933	9	127962821	127996440	34	rs7019234	rs10819043	rs16927927	0.0176219	4	10.1848	0.0596988	0.57403	1
ENSG00000196335	7	23749822	23872132	105	rs767090	rs10232590	rs11763528	3.94081e-05	8	12.7976	0.0597281	0.57403	1
ENSG00000166263	17	53046088	53250993	112	rs9303360	rs4794555	rs2628315	0.00187259	10	10.9126	0.0597643	0.57403	1
ENSG00000125991	20	34129787	34145405	41	rs2274238	rs882436	rs7264396	0.0145307	5	7.72168	0.0597696	0.57403	1
ENSG00000166171	10	103330317	103369419	52	rs11599636	rs6584438	rs3127245	0.00289553	7	14.2101	0.0597938	0.57403	1
ENSG00000147724	8	139142266	139509504	306	rs1022900	rs6985170	rs16908758	0.00138566	47	62.8663	0.0598279	0.57403	1
ENSG00000101004	20	25433333	25566167	84	rs3761117	rs6050732	rs6083886	0.00533783	5	10.5104	0.0598279	0.57403	1
ENSG00000275832	17	36575523	36668621	57	rs8074124	rs6503708	rs6503581	0.00112638	13	20.2317	0.0598607	0.57403	1
ENSG00000074771	6	155716502	155776973	97	rs6906895	rs6940511	rs4870376	0.0144496	21	34.4846	0.0598706	0.57403	1
ENSG00000151577	3	113846427	113918254	84	rs13314266	rs17669660	rs9825563	0.00988117	13	22.2492	0.0599089	0.574101	1
ENSG00000206503	6	29909037	29913661	2	rs2524005	rs7772638	rs7772638	0.11504	2	6.56174	0.0599717	0.574407	1
ENSG00000122507	7	33149169	33916792	381	rs1609407	rs1427483	rs1362927	0.000357927	37	54.3805	0.0600132	0.574509	1
ENSG00000112715	6	43737921	43754224	68	rs2782256	rs7773613	rs945128	0.000412066	22	24.6473	0.060119	0.574964	1
ENSG00000137962	1	94614544	94740624	102	rs3789421	rs11585564	rs17111203	0.00162689	12	21.9482	0.0601225	0.574964	1
ENSG00000271824	5	135527156	135528850	38	rs6596287	rs11748198	rs7727766	0.0309294	3	8.61486	0.0602131	0.575065	1
ENSG00000011454	9	125703112	125867145	61	rs2793003	rs7032325	rs700085	0.00183276	6	8.54937	0.0602235	0.575065	1
ENSG00000160408	9	130647600	130667687	48	rs11792480	rs6415846	rs3780663	0.000520199	15	23.39	0.0602744	0.575065	1
ENSG00000137185	6	28192664	28201265	59	rs9380064	rs6901575	rs9366717	0.00556223	6	12.369	0.0603011	0.575065	1
ENSG00000169228	5	176728199	176730745	40	rs6898107	rs4131289	rs10476222	0.015457	5	9.8972	0.0603155	0.575065	1
ENSG00000176204	2	76974811	77820445	434	rs12469595	rs4389354	rs10520165	0.0011651	49	42.8801	0.0603392	0.575065	1
ENSG00000105605	19	54412532	54447204	53	rs8103771	rs3810244	rs8101207	0.00559288	19	31.6794	0.0603494	0.575065	1
ENSG00000156858	16	30662038	30667734	11	rs8063005	rs7187359	rs35629860	0.0203854	4	7.986	0.0606447	0.576789	1
ENSG00000181982	4	24805136	24981826	192	rs13104450	rs757637	rs7435399	0.00399318	24	36.8866	0.0606739	0.576789	1
ENSG00000253719	12	74931615	74939210	46	rs2605330	rs17181816	rs1493838	0.00868992	5	11.4627	0.0607069	0.576789	1
ENSG00000160602	17	27052915	27070473	33	rs17720594	rs1023682	rs11545700	0.000852521	5	9.237	0.060759	0.576789	1
ENSG00000285723	20	10401194	10401385	51	rs6039885	rs6077811	rs6077783	0.00567306	5	9.66448	0.0607609	0.576789	1
ENSG00000152705	5	134303597	134347386	52	rs319590	rs1875957	rs10044000	0.0185612	6	11.997	0.0607795	0.576789	1
ENSG00000169230	5	176730800	176733950	39	rs6890368	rs4131289	rs10476222	0.015457	5	9.84051	0.0608198	0.576789	1
ENSG00000113318	5	79950471	80172634	125	rs836790	rs4704690	rs181747	0.0244592	8	16.5385	0.0608659	0.576789	1
ENSG00000282881	1	46997838	47009641	45	rs1998545	rs9659890	rs1933934	0.00158038	8	15.4248	0.0608977	0.576789	1
ENSG00000198326	20	2796948	2800930	47	rs4813616	rs555414	rs12625619	0.0141002	11	18.6335	0.0609142	0.576789	1
ENSG00000143507	1	221874766	221915431	83	rs11118798	rs17010785	rs4603139	0.00052025	13	16.4202	0.0609277	0.576789	1
ENSG00000181023	11	5757678	5759753	75	rs1498553	rs10742787	rs2291841	0.000199471	12	21.8396	0.0609314	0.576789	1
ENSG00000104388	8	61429495	61536203	53	rs13266707	rs10113128	rs623917	0.00373181	4	7.77632	0.0609381	0.576789	1
ENSG00000128567	7	131185021	131242976	82	rs17165649	rs4728224	rs1643257	0.000113841	18	28.771	0.060998	0.576789	1
ENSG00000196549	3	154741913	154901493	93	rs2033078	rs3846025	rs2033078	0.00110668	21	26.464	0.0610159	0.576789	1
ENSG00000130758	19	40697333	40721482	36	rs16974093	rs3730050	rs34894858	0.014249	6	12.4733	0.0610371	0.576789	1
ENSG00000182831	16	9185501	9215492	40	rs7184991	rs1114620	rs12445479	0.00648746	8	13.0516	0.0610572	0.576789	1
ENSG00000164483	6	130465460	130686570	158	rs9483083	rs6569682	rs7762494	0.00905285	14	19.7428	0.0612426	0.578174	1
ENSG00000163762	3	149036285	149052201	71	rs7613093	rs2004107	rs11916903	0.00175881	16	23.8442	0.0612919	0.578174	1
ENSG00000119973	10	120349509	120355160	61	rs11198475	rs2765471	rs1338174	0.00605019	10	19.0694	0.061297	0.578174	1
ENSG00000143258	1	161129240	161135513	41	rs11265554	rs11587213	rs11579514	0.00913108	6	9.12395	0.0613365	0.578253	1
ENSG00000133103	13	40229764	40365802	100	rs9315715	rs9548945	rs41392648	0.00745071	10	19.2431	0.0613793	0.578364	1
ENSG00000007516	16	1383639	1399442	45	rs4984797	rs6600139	rs2887538	0.00261927	9	14.7592	0.0614695	0.57842	1
ENSG00000107954	10	105253462	105352303	90	rs942900	rs3781347	rs729211	0.000236577	15	23.8471	0.0614772	0.57842	1
ENSG00000100503	14	51186481	51297880	110	rs7159861	rs12889998	rs10140023	0.00111682	17	22.003	0.0614836	0.57842	1
ENSG00000185085	11	62414320	62420774	29	rs11231155	rs531552	rs11231193	0.0197924	7	13.2163	0.0615166	0.57842	1
ENSG00000254469	11	71576550	71639700	27	rs4021274	rs6592455	rs11501737	0.0130256	3	4.56628	0.0615407	0.57842	1
ENSG00000165506	14	50091892	50101962	46	rs1349750	rs12432605	rs6572597	0.00383657	3	6.75163	0.0616034	0.578717	1
ENSG00000159131	21	34876238	34915797	36	rs2834226	rs10460711	rs2834238	0.0123438	5	11.9298	0.0616812	0.579156	1
ENSG00000170545	12	51638342	51664199	49	rs11169761	rs4761843	rs4761998	0.00936638	7	15.2502	0.06174	0.579416	1
ENSG00000103160	16	84155746	84178797	88	rs2875855	rs11864937	rs4150168	0.0106596	15	26.2878	0.0619253	0.579758	1
ENSG00000166152	16	49407715	49433342	62	rs152709	rs13334253	rs27817	0.00510119	10	17.5484	0.0619287	0.579758	1
ENSG00000145868	5	147763498	147822399	53	rs6580545	rs17720465	rs12374521	0.0101873	7	8.08286	0.0619338	0.579758	1
ENSG00000167186	16	19078936	19091417	48	rs9926513	rs3826249	rs4531717	0.00156918	6	9.35766	0.0619641	0.579758	1
ENSG00000173338	11	65360307	65363467	43	rs12804356	rs2306364	rs3741378	0.0247751	6	13.5035	0.0620044	0.579758	1
ENSG00000164283	5	54273695	54318499	81	rs4242052	rs3111187	rs1820132	0.00311582	17	21.0925	0.0620266	0.579758	1
ENSG00000271605	17	62461569	62464760	19	rs8067243	rs8071264	rs16947824	0.0287075	4	9.91998	0.062056	0.579758	1
ENSG00000197061	6	26104161	26104565	76	rs13220395	rs9379827	rs806970	0.00102865	7	9.95993	0.0620965	0.579758	1
ENSG00000087299	14	50704281	50778947	66	rs9919951	rs11157738	rs9788447	0.00318156	5	11.818	0.0620989	0.579758	1
ENSG00000179813	13	43355686	43365685	59	rs1924097	rs9567047	rs9533234	0.00786076	7	13.1411	0.062103	0.579758	1
ENSG00000124222	20	57226309	57254582	89	rs1575802	rs1073519	rs127433	0.015203	20	33.0343	0.0621632	0.579758	1
ENSG00000108423	17	57936840	57970306	39	rs2665403	rs180519	rs1292067	0.0149505	3	7.44429	0.0622202	0.579758	1
ENSG00000181378	2	219867568	219906249	55	rs6436101	rs959427	rs10171368	0.00163608	8	13.2438	0.0622676	0.579758	1
ENSG00000130479	19	17830051	17845322	46	rs6512211	rs265558	rs2042298	0.00498088	10	13.3565	0.0623519	0.579758	1
ENSG00000166188	16	58028580	58034576	55	rs16959572	rs9926547	rs7185852	0.000547692	8	14.4242	0.0624168	0.579758	1
ENSG00000103723	15	83328033	83378864	56	rs783523	rs1108135	rs2890313	0.00893226	7	14.0208	0.0624264	0.579758	1
ENSG00000119737	2	54080049	54087104	42	rs2287344	rs2302878	rs2692523	0.000610956	5	8.56109	0.0624881	0.579758	1
ENSG00000185324	16	89747145	89762762	48	rs463938	rs2074904	rs3803689	0.00991944	9	17.9644	0.0624931	0.579758	1
ENSG00000117597	1	210001317	210030910	82	rs12083685	rs7549696	rs661849	0.00583292	6	9.74922	0.0625015	0.579758	1
ENSG00000162433	1	65613232	65697828	78	rs12729349	rs7547101	rs550075	0.00116904	11	19.1369	0.0625231	0.579758	1
ENSG00000137207	6	43479570	43484723	33	rs1622800	rs1096699	rs17209414	0.0058755	7	14.3382	0.0625341	0.579758	1
ENSG00000166268	12	70219007	70352877	168	rs12368922	rs1239930	rs17813959	0.00302313	14	24.7567	0.0625816	0.579758	1
ENSG00000243056	5	139927247	139929161	30	rs12516113	rs2569169	rs17524123	0.0376082	5	11.6209	0.0626069	0.579758	1
ENSG00000171604	5	139026884	139063467	33	rs403583	rs616306	rs165196	0.00625775	7	14.1999	0.0626132	0.579758	1
ENSG00000240857	2	18735989	18741945	67	rs17694161	rs2704634	rs11681315	0.00204911	13	21.0491	0.062615	0.579758	1
ENSG00000006015	19	18699495	18703147	43	rs6512274	rs6510994	rs2283617	0.000913746	7	13.5317	0.062697	0.579758	1
ENSG00000150787	11	112097090	112140678	54	rs10891332	rs12792298	rs7103968	0.001451	7	13.1754	0.062714	0.579758	1
ENSG00000198353	12	54410715	54449814	55	rs1899663	rs3195797	rs725029	0.0070163	11	18.3641	0.0627192	0.579758	1
ENSG00000135378	11	32851473	32879666	46	rs11031978	rs12290810	rs17756284	0.027353	6	13.2569	0.0627414	0.579758	1
ENSG00000206077	5	710470	784844	22	rs7558	rs9637838	rs3828569	0.00947198	8	16.4061	0.062756	0.579758	1
ENSG00000204624	1	11539212	11597608	67	rs877307	rs2745275	rs7546801	0.00111449	11	16.7472	0.0628158	0.579758	1
ENSG00000099864	19	708935	748329	61	rs1009629	rs351974	rs8108922	0.010836	24	36.6992	0.062835	0.579758	1
ENSG00000144810	3	99357319	99518070	117	rs6772110	rs812657	rs9882045	0.00451877	10	14.2281	0.0628369	0.579758	1
ENSG00000159202	17	46985769	47006418	53	rs3744605	rs9899404	rs1058018	0.00576889	4	6.33055	0.0628973	0.579758	1
ENSG00000277075	6	26217203	26217711	60	rs4486004	rs7761779	rs17600910	0.00666227	6	8.49089	0.0629123	0.579758	1
ENSG00000169777	5	9627459	9712490	99	rs218053	rs3094353	rs10036822	0.00420319	22	35.492	0.062914	0.579758	1
ENSG00000136319	14	20724717	20774119	87	rs10150103	rs1760914	rs10130942	0.000987927	15	15.2072	0.0629687	0.579758	1
ENSG00000178996	5	53813589	53842416	87	rs6891530	rs2249654	rs2565004	0.000488698	10	16.1338	0.0629742	0.579758	1
ENSG00000181019	16	69740899	69760571	40	rs16959025	rs7186296	rs2917670	0.00144013	5	8.25742	0.0629914	0.579758	1
ENSG00000088002	19	49055429	49102682	71	rs10415669	rs34271003	rs2665582	0.00692385	16	27.0413	0.0630372	0.579892	1
ENSG00000287080	6	26045612	26046097	47	rs12216125	rs707889	rs10484432	0.00770797	6	10.9416	0.0630928	0.580117	1
ENSG00000169435	4	74437267	74486348	52	rs6815239	rs13150103	rs1729700	0.00545033	5	11.3477	0.0632693	0.581037	1
ENSG00000119042	2	200134223	200335989	65	rs1016569	rs7582965	rs2345728	0.00764631	7	13.7668	0.0633582	0.581037	1
ENSG00000158786	1	20465816	20476874	51	rs11573288	rs17354867	rs1395468	0.0101224	20	32.3717	0.0633764	0.581037	1
ENSG00000221829	9	35073832	35080001	42	rs10972291	rs4593642	rs2240115	0.0114942	7	12.8741	0.0634081	0.581037	1
ENSG00000101126	20	49505453	49547974	61	rs16995521	rs2426229	rs6067567	0.019427	13	16.8791	0.0634626	0.581037	1
ENSG00000138495	3	119373360	119396301	82	rs530389	rs11711386	rs6763266	0.00206203	6	10.6789	0.0634882	0.581037	1
ENSG00000185013	2	18744138	18770838	74	rs9808434	rs2346138	rs11681315	0.00204911	12	19.5351	0.0635056	0.581037	1
ENSG00000233381	12	31767957	31805029	64	rs3803112	rs7960893	rs3850971	0.00228616	12	17.6608	0.0635099	0.581037	1
ENSG00000039600	5	157052687	157098488	58	rs11465226	rs11134923	rs6556177	0.000860766	8	12.7902	0.063541	0.581037	1
ENSG00000007202	17	26941464	26972472	22	rs618791	rs9907186	rs652677	0.00500036	4	8.58781	0.0635529	0.581037	1
ENSG00000115232	2	182321929	182403667	91	rs16867426	rs10490684	rs12988934	0.00181098	13	17.4519	0.0635802	0.581037	1
ENSG00000203883	20	62678935	62680992	50	rs2022012	rs2229205	rs28638160	0.00297708	9	11.7029	0.0635937	0.581037	1
ENSG00000183251	11	5322244	5323176	92	rs2255519	rs7483122	rs12294352	0.00826124	11	20.6184	0.0636055	0.581037	1
ENSG00000258588	11	5617955	5665628	142	rs12278387	rs11038741	rs2291841	0.000199471	21	32.9762	0.06363	0.581037	1
ENSG00000165716	9	139607024	139619194	50	rs9411213	rs2811768	rs4880119	0.00573616	11	15.8596	0.0638074	0.581694	1
ENSG00000119979	10	120863598	120897496	46	rs11813452	rs10886412	rs4751691	0.01271	7	10.0624	0.0638161	0.581694	1
ENSG00000164346	5	74062816	74075938	39	rs6453074	rs2218517	rs6453081	0.00111218	5	11.3491	0.063818	0.581694	1
ENSG00000167178	15	74392652	74430881	28	rs723434	rs11635868	rs8038527	0.0152685	10	18.8546	0.0638269	0.581694	1
ENSG00000152127	2	134877554	135212192	277	rs11688332	rs540053	rs6735741	0.000108626	34	50.3401	0.0638854	0.581942	1
ENSG00000186714	11	32624267	32816208	86	rs1552417	rs10488703	rs2450413	0.0177251	6	12.4924	0.0640351	0.581948	1
ENSG00000122136	9	138437972	138441815	63	rs3762067	rs7873626	rs3748206	0.0146975	14	24.3384	0.0640356	0.581948	1
ENSG00000172031	1	92495542	92529095	54	rs11165911	rs527412	rs12071093	0.034869	7	15.2526	0.0640441	0.581948	1
ENSG00000206559	3	28390212	28579613	77	rs7641491	rs6769096	rs1588669	0.0100268	4	8.34538	0.0640734	0.581948	1
ENSG00000120314	5	140044453	140053709	48	rs778583	rs2530224	rs2530224	0.108724	4	10.5504	0.0640737	0.581948	1
ENSG00000256453	5	140050379	140053161	48	rs778583	rs2530224	rs2530224	0.108724	4	10.5504	0.0640737	0.581948	1
ENSG00000047249	8	54628103	54756118	70	rs13269498	rs2220093	rs3824121	0.0182473	7	14.2081	0.0642294	0.583078	1
ENSG00000137501	11	85405267	85522202	93	rs3862782	rs11826218	rs520629	0.00852745	7	11.6573	0.0642915	0.583267	1
ENSG00000163961	3	196195654	196230639	39	rs9841810	rs9647412	rs7638562	0.00338676	7	11.2971	0.0643129	0.583267	1
ENSG00000136546	2	167260083	167467992	130	rs13387119	rs10497293	rs6735176	0.00459422	14	19.6032	0.0644251	0.583484	1
ENSG00000156140	4	73146686	73434938	96	rs9985540	rs4694124	rs16847841	0.00010567	9	17.9156	0.0644259	0.583484	1
ENSG00000180628	10	92922769	93044094	97	rs1431864	rs10748559	rs10881895	0.00398635	13	18.8097	0.0644987	0.583484	1
ENSG00000154803	17	17115526	17140502	48	rs4985739	rs8072402	rs4985755	0.0142059	7	14.9854	0.0645228	0.583484	1
ENSG00000175538	11	74165886	74178774	62	rs624049	rs1280207	rs10898993	0.00355691	8	8.45355	0.0645423	0.583484	1
ENSG00000214415	7	80087951	80141380	82	rs471683	rs1851937	rs6467221	0.0124775	11	17.8958	0.0645531	0.583484	1
ENSG00000169436	8	139600478	139926284	284	rs4909806	rs7834262	rs7460457	0.00381767	42	43.7224	0.0645663	0.583484	1
ENSG00000179456	1	244211849	244220778	64	rs520971	rs12727340	rs7536719	0.0186112	16	27.5923	0.0645877	0.583484	1
ENSG00000137338	6	28249349	28270326	80	rs7206	rs9468346	rs13211507	0.00329356	6	11.4372	0.0646723	0.583573	1
ENSG00000175029	10	126672886	126849739	181	rs10901838	rs7919596	rs3781407	0.00309701	28	41.3878	0.0647353	0.583573	1
ENSG00000137101	9	35609979	35646807	59	rs755774	rs1885373	rs1243872	0.00239924	12	16.7066	0.0647569	0.583573	1
ENSG00000189320	7	135413096	135433561	57	rs3110786	rs11983139	rs6977424	0.00152618	12	17.9863	0.0647954	0.583573	1
ENSG00000073670	17	42836356	42859214	46	rs2906781	rs12942842	rs2070604	0.0130773	6	9.82461	0.0648348	0.583573	1
ENSG00000276410	6	26043455	26043941	45	rs2013063	rs1800708	rs10484432	0.00770797	5	10.2629	0.0648618	0.583573	1
ENSG00000129244	17	7549945	7561088	47	rs12936934	rs12941981	rs727428	0.00822823	11	19.7392	0.0648639	0.583573	1
ENSG00000143631	1	152274641	152297715	29	rs4845431	rs11204988	rs11582620	0.00392039	5	10.9516	0.0649311	0.583573	1
ENSG00000166348	10	75257296	75385875	40	rs1041532	rs10824026	rs4746136	0.00536242	4	10.0615	0.0649872	0.583573	1
ENSG00000183395	12	102590237	102591611	36	rs34287857	rs11111224	rs12371328	0.0144934	5	10.1024	0.0650126	0.583573	1
ENSG00000159335	12	6874682	6880118	52	rs7312263	rs2255301	rs10774447	0.009792	11	16.2824	0.0650237	0.583573	1
ENSG00000132471	17	73841780	73852588	34	rs17581498	rs34136221	rs17581728	0.0130716	6	12.9569	0.0650666	0.583573	1
ENSG00000112799	6	6588341	6655216	131	rs6909554	rs12207082	rs3765289	0.00128886	22	25.7292	0.0650806	0.583573	1
ENSG00000164920	8	99956631	99964332	16	rs13254142	rs4735592	rs12547301	0.00592694	6	12.8809	0.0650913	0.583573	1
ENSG00000166012	11	93463114	93517557	38	rs7939577	rs602703	rs687042	0.0038998	4	8.45495	0.0651034	0.583573	1
ENSG00000197093	7	99756867	99766240	38	rs2272338	rs1727138	rs35146811	0.00474478	6	12.3253	0.0651242	0.583573	1
ENSG00000167702	8	145691426	145699585	41	rs2280839	rs10111332	rs7830832	0.00322605	6	12.0194	0.0651648	0.583573	1
ENSG00000198258	19	9938568	9940791	24	rs7248466	rs12610468	rs36004828	0.00729433	5	10.3013	0.0651789	0.583573	1
ENSG00000108641	17	19237621	19281506	25	rs3785787	rs1295329	rs11871106	0.00441186	4	10.1603	0.06521	0.583573	1
ENSG00000167874	17	7758384	7759417	42	rs7221056	rs7222046	rs931543	0.019209	11	19.1704	0.0652844	0.583573	1
ENSG00000134769	18	32073255	32471808	185	rs1521788	rs8098687	rs1521792	0.00159255	15	23.8665	0.0652856	0.583573	1
ENSG00000186818	19	55155340	55181810	89	rs12980993	rs7256392	rs1952015	0.00397178	25	37.9067	0.0654133	0.583573	1
ENSG00000145833	5	134094461	134190823	35	rs1820677	rs319598	rs12658868	0.00951519	10	17.1623	0.0654743	0.583573	1
ENSG00000178343	4	42399505	42404504	48	rs16854250	rs13139219	rs3103200	0.00305066	7	10.5596	0.0654807	0.583573	1
ENSG00000149596	20	42735230	42815828	130	rs11699417	rs6073382	rs969570	0.00225441	20	31.5634	0.065511	0.583573	1
ENSG00000129158	11	17809595	18034594	131	rs16934680	rs11024460	rs7110010	0.00140881	13	18.7961	0.0655389	0.583573	1
ENSG00000152669	5	54526980	54529436	48	rs1109967	rs7730986	rs151203	0.0162079	5	10.3991	0.0655968	0.583573	1
ENSG00000166986	12	57869228	57911352	53	rs567895	rs775322	rs12579911	0.00452158	5	11.0721	0.0656321	0.583573	1
ENSG00000180739	19	10623418	10628607	44	rs1051738	rs3218222	rs12984043	0.010106	11	19.2606	0.0656523	0.583573	1
ENSG00000109184	4	52709166	52783003	45	rs1910739	rs2319747	rs7440594	0.00358513	3	6.98109	0.0656638	0.583573	1
ENSG00000128253	22	32586422	32601060	68	rs9609441	rs2235171	rs136478	0.00157708	8	11.4975	0.0656843	0.583573	1
ENSG00000159409	1	151672534	151689279	36	rs6701385	rs1568485	rs1607933	0.00202625	5	8.03624	0.0657297	0.583573	1
ENSG00000091622	17	6354583	6459875	130	rs8073152	rs2289640	rs11650437	0.00284638	29	38.0573	0.0657499	0.583573	1
ENSG00000245848	19	33790840	33793440	40	rs7256230	rs17601990	rs17601990	0.008466	16	24.0203	0.0658039	0.583573	1
ENSG00000159079	21	33964389	33984913	64	rs11088225	rs845006	rs2833911	0.00738059	9	17.1702	0.0658156	0.583573	1
ENSG00000088876	20	2462463	2505348	91	rs12624537	rs6050260	rs6036862	6.28452e-05	16	20.8979	0.0658519	0.583573	1
ENSG00000066279	1	197053251	197115824	54	rs1332668	rs7516246	rs7520503	0.0146951	3	7.43262	0.0659051	0.583573	1
ENSG00000111641	12	6666029	6677857	49	rs10774435	rs11064289	rs3764909	0.000336292	5	10.2805	0.0659079	0.583573	1
ENSG00000182224	17	7761064	7765600	43	rs7221056	rs4239111	rs931543	0.019209	11	19.237	0.0659487	0.583573	1
ENSG00000173486	11	64008475	64011604	47	rs2282490	rs34499953	rs2001003	0.00143541	8	10.8618	0.0659837	0.583573	1
ENSG00000286264	11	64008567	64011604	47	rs2282490	rs34499953	rs2001003	0.00143541	8	10.8618	0.0659837	0.583573	1
ENSG00000173457	11	64011951	64014415	47	rs2282490	rs34499953	rs2001003	0.00143541	8	10.8618	0.0659837	0.583573	1
ENSG00000167525	17	27030215	27038906	30	rs9916465	rs7215310	rs11545700	0.000852521	6	9.89171	0.0660254	0.583573	1
ENSG00000120436	6	167568735	167571468	59	rs9457274	rs10946232	rs1412441	0.00516765	11	19.6657	0.0660403	0.583573	1
ENSG00000061656	20	34203751	34209016	46	rs224435	rs6060546	rs7264396	0.0145307	4	7.0815	0.0661143	0.583573	1
ENSG00000126545	4	70796786	70812292	40	rs997027	rs776824	rs10030475	0.00336696	5	9.17573	0.0661417	0.583573	1
ENSG00000144214	2	99900701	99921205	36	rs7579999	rs11902994	rs2200578	0.0136956	3	7.94267	0.0661501	0.583573	1
ENSG00000114841	3	52350335	52434508	67	rs6809248	rs634382	rs13071708	0.0119059	4	10.0456	0.0661829	0.583573	1
ENSG00000184163	1	1177826	1182102	40	rs11260554	rs1749951	rs11466681	0.00754964	9	13.1534	0.0661928	0.583573	1
ENSG00000139625	12	53873453	53893847	38	rs11170555	rs4759221	rs12582512	0.00621956	6	12.5195	0.0662197	0.583573	1
ENSG00000213588	6	33421747	33425321	18	rs1705003	rs4713630	rs2772385	0.00865071	4	10.0314	0.0662248	0.583573	1
ENSG00000160075	1	1477053	1510243	33	rs6690515	rs28635343	rs6669795	0.00831191	8	13.4283	0.066254	0.583573	1
ENSG00000127412	7	142605267	142630843	83	rs2299557	rs10261905	rs4252435	0.0407164	8	15.4913	0.0662595	0.583573	1
ENSG00000064419	7	128594234	128695227	60	rs6948542	rs1077483	rs10247518	0.00277303	11	18.3894	0.0663632	0.583929	1
ENSG00000109113	17	27041299	27045447	32	rs9916465	rs9900141	rs11545700	0.000852521	6	9.83181	0.0663777	0.583929	1
ENSG00000109606	4	24519064	24586177	51	rs3811738	rs7684829	rs6829032	0.00579461	8	13.7136	0.0663941	0.583929	1
ENSG00000106688	9	4490468	4587469	132	rs4625083	rs4740796	rs3780415	0.00182994	24	36.23	0.0664368	0.584029	1
ENSG00000114933	2	206858445	206951027	85	rs12694036	rs4147720	rs6718656	0.00270916	10	14.1772	0.0664986	0.584039	1
ENSG00000158477	1	158224214	158228059	32	rs440862	rs1923142	rs384414	0.00148545	6	13.548	0.0665023	0.584039	1
ENSG00000010810	6	111981535	112194655	170	rs174407	rs997368	rs2343601	0.00575295	16	25.3357	0.0665754	0.584039	1
ENSG00000175143	1	248566349	248571321	40	rs7516127	rs3931590	rs6587467	0.000605537	2	6.00275	0.0665878	0.584039	1
ENSG00000185658	21	40556102	40693485	102	rs2836912	rs2836992	rs2272577	0.00487755	5	11.7939	0.0666151	0.584039	1
ENSG00000153037	5	112196885	112234068	47	rs2545169	rs10515450	rs149192	0.00725909	6	11.7513	0.0666263	0.584039	1
ENSG00000175305	8	95891998	95908906	59	rs7005317	rs9643353	rs2466432	0.0217017	5	11.553	0.066674	0.584182	1
ENSG00000186487	2	1792885	2335436	312	rs2059411	rs10084179	rs11884676	0.00425071	41	52.7262	0.0667268	0.58437	1
ENSG00000235109	6	28292470	28324048	92	rs1419183	rs4254981	rs13213152	0.00100705	7	13.3943	0.0668625	0.585283	1
ENSG00000081760	12	125549980	125627879	69	rs7316480	rs883315	rs7970937	0.00262116	12	17.8216	0.0669003	0.585338	1
ENSG00000178772	3	194060497	194072057	67	rs11922293	rs1466733	rs3732474	0.0237811	16	25.1775	0.066968	0.585655	1
ENSG00000157796	4	39184124	39287430	61	rs12646251	rs3796517	rs34951424	0.00519621	3	6.36626	0.0670252	0.585708	1
ENSG00000172046	3	49145479	49158371	27	rs7432989	rs9814987	rs1134043	0.0248091	3	7.60356	0.067037	0.585708	1
ENSG00000111321	12	6484211	6500737	49	rs1800693	rs7312492	rs12817967	0.0143915	19	27.3256	0.0671533	0.586184	1
ENSG00000132950	13	20397622	20437789	29	rs7333482	rs6490492	rs3783036	0.0292261	3	5.91139	0.067202	0.586184	1
ENSG00000056097	5	32354456	32444846	88	rs2910884	rs2662524	rs324432	0.00610542	10	15.1095	0.0672327	0.586184	1
ENSG00000111640	12	6643678	6647540	54	rs11064227	rs12310569	rs3764909	0.000336292	5	10.2154	0.067245	0.586184	1
ENSG00000241839	15	65134082	65160201	47	rs10851741	rs4287512	rs832886	0.00315813	7	11.3416	0.067249	0.586184	1
ENSG00000130309	19	17666458	17693971	49	rs15401	rs10404013	rs7251306	0.00455262	13	17.0937	0.0673609	0.586885	1
ENSG00000150394	16	61681146	62070939	151	rs4783761	rs7196235	rs12103220	0.00512692	15	18.2588	0.0673941	0.586899	1
ENSG00000127445	19	9945933	9960365	29	rs7248466	rs4239546	rs36004828	0.00729433	5	10.9818	0.0674422	0.587044	1
ENSG00000123329	12	57866047	57882597	42	rs567895	rs7964074	rs12579911	0.00452158	4	9.91485	0.0675395	0.587526	1
ENSG00000153246	2	160788517	160919126	131	rs16822581	rs16844790	rs1397712	0.00123755	11	20.4246	0.0675607	0.587526	1
ENSG00000236637	9	21186693	21187670	38	rs10757189	rs7033839	rs2383183	0.00179222	5	8.17883	0.0676079	0.587661	1
ENSG00000086544	19	41223017	41246765	69	rs12975396	rs7245595	rs2604874	0.013116	8	10.8714	0.0676547	0.587794	1
ENSG00000107882	10	104263729	104393292	92	rs4919641	rs3781571	rs3977749	0.00259441	5	10.2731	0.0677016	0.587927	1
ENSG00000185127	6	170102286	170104952	42	rs6459650	rs2274953	rs13194101	0.00300165	6	10.3974	0.0677708	0.588253	1
ENSG00000244588	20	1206688	1277065	100	rs6134119	rs6134656	rs13163	0.00533606	23	35.8568	0.0678072	0.588295	1
ENSG00000145996	6	20534688	21232635	429	rs4134950	rs9348464	rs4712545	0.000551343	35	48.4966	0.0678528	0.588416	1
ENSG00000092068	14	23594504	23652883	75	rs3794456	rs178758	rs10150355	0.0261221	20	32.2462	0.0679113	0.588649	1
ENSG00000160282	21	47556074	47575493	70	rs4305353	rs4819214	rs9284510	0.000915622	17	21.9619	0.0680553	0.589623	1
ENSG00000134001	14	67827045	67853233	51	rs12588292	rs4902468	rs8007033	0.0126086	7	14.4118	0.0681574	0.589749	1
ENSG00000136021	12	100660918	100735493	51	rs7973815	rs17030132	rs7973815	0.00104444	8	13.7574	0.0681699	0.589749	1
ENSG00000179873	19	56296763	56348166	118	rs11669614	rs4801283	rs299170	0.00182784	27	33.7136	0.0682643	0.589749	1
ENSG00000072195	2	220299565	220358351	74	rs878437	rs11685912	rs6724274	6.41291e-05	12	15.8523	0.0683231	0.589749	1
ENSG00000159648	16	58010339	58022020	57	rs691897	rs4784887	rs7185852	0.000547692	11	17.1093	0.0683846	0.589749	1
ENSG00000268643	19	42738735	42759284	22	rs2303652	rs2615614	rs16975684	0.00791478	5	10.8618	0.0684694	0.589749	1
ENSG00000105722	19	42751721	42759280	22	rs2303652	rs2615614	rs16975684	0.00791478	5	10.8618	0.0684694	0.589749	1
ENSG00000084092	4	57829516	57843772	60	rs6838948	rs4865171	rs1107675	0.0108837	5	11.5631	0.0684848	0.589749	1
ENSG00000141622	18	43906772	44043103	113	rs7506126	rs10468983	rs7242055	0.000105471	27	38.2937	0.0685979	0.589749	1
ENSG00000234602	5	54515392	54523143	50	rs336115	rs3761764	rs151203	0.0162079	5	10.6116	0.0686116	0.589749	1
ENSG00000138768	4	76649761	76735439	60	rs11732850	rs1013588	rs10028291	0.00801376	6	10.0897	0.0686195	0.589749	1
ENSG00000143801	1	227057885	227115427	61	rs12405779	rs3806262	rs2777843	0.0108417	12	21.5092	0.0686334	0.589749	1
ENSG00000181790	8	143530791	143626370	81	rs7357419	rs4977021	rs12682623	0.0134238	14	24.0561	0.0686938	0.589749	1
ENSG00000010295	12	6648127	6665239	57	rs1981669	rs1639123	rs3764909	0.000336292	5	10.4259	0.068828	0.589749	1
ENSG00000124564	6	25833294	25882514	95	rs12662869	rs6940007	rs12662869	0.00927543	8	12.8444	0.068937	0.589749	1
ENSG00000121774	1	32479469	32526451	27	rs687860	rs11577810	rs640991	0.00806527	7	14.3674	0.0689474	0.589749	1
ENSG00000167355	11	5324674	5526882	341	rs11036474	rs407487	rs10500651	0.00789539	21	33.2407	0.0689746	0.589749	1
ENSG00000123815	19	41197419	41231689	70	rs2561563	rs2233154	rs2604874	0.013116	9	11.0003	0.0690163	0.589749	1
ENSG00000196700	20	62588057	62601283	49	rs817386	rs816922	rs7264220	0.0272225	10	18.1701	0.0690611	0.589749	1
ENSG00000100842	14	23825612	23834961	57	rs1950252	rs3729833	rs8003073	0.00981367	14	19.9021	0.0690852	0.589749	1
ENSG00000159658	1	47140331	47184818	51	rs1258000	rs11583588	rs6429607	0.0256819	4	8.82833	0.0691185	0.589749	1
ENSG00000165389	14	34901994	34931446	39	rs17102496	rs12590563	rs4982180	0.00216276	9	12.5147	0.0691629	0.589749	1
ENSG00000196365	19	5691845	5720583	48	rs7256359	rs2446200	rs3745624	0.0218528	10	18.3483	0.0692279	0.589749	1
ENSG00000176788	5	17065707	17276952	141	rs4374758	rs10475103	rs11960931	0.00248561	28	42.0827	0.069306	0.589749	1
ENSG00000128594	7	127667124	127672160	46	rs10464691	rs322825	rs3808056	0.00385277	5	8.89386	0.0693192	0.589749	1
ENSG00000173465	11	65337931	65341413	38	rs1783541	rs12801636	rs1783541	0.0143667	6	13.1054	0.06935	0.589749	1
ENSG00000176973	11	65339820	65341669	38	rs1783541	rs12801636	rs1783541	0.0143667	6	13.1054	0.06935	0.589749	1
ENSG00000164176	5	83236373	83680698	193	rs13181372	rs12521201	rs342406	0.00116666	28	38.595	0.069356	0.589749	1
ENSG00000287694	16	76311186	76853521	287	rs16944012	rs1995081	rs1506841	0.00255718	34	46.7774	0.0693693	0.589749	1
ENSG00000030419	2	213864415	214017151	123	rs975381	rs12622798	rs16849846	0.014025	16	27.6242	0.0693765	0.589749	1
ENSG00000079277	1	47023079	47082515	62	rs12759113	rs7354865	rs1933934	0.00158038	10	15.1457	0.0694019	0.589749	1
ENSG00000185231	18	13882043	13915706	79	rs12457947	rs12958056	rs8097177	0.00210171	11	18.1557	0.0694145	0.589749	1
ENSG00000018408	3	149235022	149454501	161	rs6769269	rs9865665	rs6777216	0.000281702	24	35.2914	0.0694442	0.589749	1
ENSG00000157404	4	55523434	55606949	108	rs2703480	rs7686567	rs2703488	0.00198314	14	18.3336	0.0694457	0.589749	1
ENSG00000284862	3	180320646	180402730	45	rs956360	rs6799873	rs13079982	0.00156945	10	15.898	0.0694816	0.589749	1
ENSG00000155093	7	157331750	158380515	504	rs221219	rs6972008	rs221252	0.00112389	68	88.8928	0.0695171	0.589749	1
ENSG00000080493	4	71928384	72437804	183	rs4308342	rs10212827	rs1377523	0.0112857	20	32.3467	0.0695266	0.589749	1
ENSG00000126870	7	158649249	158749438	78	rs710423	rs2527237	rs9638144	0.00312883	12	20.8989	0.0695882	0.589749	1
ENSG00000103316	16	21250195	21314404	66	rs2141997	rs161330	rs2242551	0.00345744	15	21.277	0.0696259	0.589749	1
ENSG00000186300	19	2841435	2860469	61	rs759068	rs10853963	rs10412087	0.00465554	10	18.6128	0.0696473	0.589749	1
ENSG00000015171	10	180405	300577	68	rs4508132	rs2380151	rs7917054	0.0118521	9	17.4617	0.0696584	0.589749	1
ENSG00000150551	2	133400859	133429152	57	rs16837640	rs6736839	rs17325076	0.00312743	10	13.4923	0.0696968	0.589749	1
ENSG00000279956	2	48859430	48982863	130	rs3792234	rs4072965	rs10198501	0.00840216	23	29.1581	0.0697196	0.589749	1
ENSG00000197903	6	27114140	27114634	31	rs6456767	rs1102564	rs12193820	0.0143791	6	12.0448	0.0697752	0.589749	1
ENSG00000274997	6	27114885	27115341	31	rs6456767	rs1102564	rs12193820	0.0143791	6	12.0448	0.0697752	0.589749	1
ENSG00000134138	15	37181405	37393500	162	rs6495877	rs2701522	rs17431640	0.00242036	35	37.8863	0.0698085	0.589749	1
ENSG00000145536	5	5140443	5320417	228	rs2619803	rs13174247	rs11134106	0.0029135	37	50.2718	0.0698106	0.589749	1
ENSG00000283227	1	152919630	152921734	50	rs3856026	rs946100	rs12756264	0.00508155	4	9.03276	0.0698908	0.589749	1
ENSG00000204130	10	70100864	70167051	66	rs10823171	rs10998185	rs10998066	0.00938555	6	13.3478	0.0698916	0.589749	1
ENSG00000186635	11	72396114	72504644	78	rs3781926	rs7110183	rs1126205	0.00386926	10	15.0135	0.0699516	0.589749	1
ENSG00000165028	9	107526410	107540045	75	rs6479279	rs4149311	rs2066881	0.0104972	16	24.7387	0.0700031	0.589749	1
ENSG00000168010	11	72525451	72554719	29	rs673377	rs12808517	rs1126205	0.00386926	7	10.922	0.0700261	0.589749	1
ENSG00000138083	2	45168841	45173210	85	rs17041592	rs2922008	rs1470524	0.000499722	13	16.8666	0.0700308	0.589749	1
ENSG00000169474	1	152956557	152958290	63	rs756303	rs407103	rs12756264	0.00508155	3	7.13439	0.0700449	0.589749	1
ENSG00000173065	17	27082998	27182250	69	rs12601110	rs34380186	rs11545700	0.000852521	6	8.7702	0.070065	0.589749	1
ENSG00000215305	20	2821349	2847378	45	rs11697717	rs6138930	rs12625619	0.0141002	11	18.4583	0.0700936	0.589749	1
ENSG00000171453	6	43477440	43530156	40	rs1674850	rs7753720	rs17209414	0.0058755	7	14.0251	0.0701238	0.589749	1
ENSG00000067248	5	54551883	54603522	56	rs189208	rs12521782	rs151203	0.0162079	5	9.1747	0.070153	0.589749	1
ENSG00000196132	20	62733747	62873606	121	rs816947	rs6062363	rs28638160	0.00297708	21	26.828	0.0702443	0.589749	1
ENSG00000258691	14	96671181	96730266	133	rs1959040	rs3759602	rs875964	0.00110054	25	34.3915	0.070254	0.589749	1
ENSG00000100314	22	30115992	30127822	51	rs13055076	rs131296	rs11090577	0.00455287	8	13.6856	0.0702775	0.589749	1
ENSG00000159495	15	43568469	43594453	46	rs537102	rs7181634	rs7048	0.00659354	5	8.7811	0.0702847	0.589749	1
ENSG00000109610	4	24791534	24802464	59	rs10021418	rs800460	rs7435399	0.00399318	13	15.735	0.0703101	0.589749	1
ENSG00000162139	11	74699324	74729938	49	rs641584	rs4944067	rs2119028	0.0145809	4	6.76012	0.0703658	0.589749	1
ENSG00000141293	17	46210804	46507637	149	rs7350950	rs16957364	rs10514943	0.00766992	7	12.0871	0.0703894	0.589749	1
ENSG00000152430	2	198591603	198651486	45	rs34632716	rs700675	rs16824376	0.0122378	2	6.22008	0.0704	0.589749	1
ENSG00000171595	17	72270373	72311023	72	rs747742	rs11650943	rs6501707	0.000624169	13	16.0154	0.0704077	0.589749	1
ENSG00000163235	2	70674416	70781325	126	rs13007954	rs4852686	rs17040266	0.0069855	16	27.0937	0.0704134	0.589749	1
ENSG00000213413	7	99815864	99819113	24	rs1918353	rs2950520	rs11764176	0.00534297	3	7.08085	0.0704166	0.589749	1
ENSG00000149781	11	63974150	63991363	48	rs2096706	rs11231735	rs2001003	0.00143541	8	10.8054	0.070419	0.589749	1
ENSG00000108671	17	30771397	30810337	34	rs34000865	rs2706755	rs8078837	0.0169012	8	12.5569	0.0704501	0.589749	1
ENSG00000158169	9	97861336	98189078	117	rs4743984	rs2066830	rs10761384	0.0187002	11	20.5266	0.0704957	0.589749	1
ENSG00000187954	8	145674965	145691050	38	rs13258200	rs4244611	rs7830832	0.00322605	7	11.3649	0.0705129	0.589749	1
ENSG00000162374	1	50489701	50669444	68	rs9659092	rs17381266	rs4420126	0.0026648	9	13.2426	0.0705429	0.589749	1
ENSG00000242441	2	48844937	48960287	132	rs6727929	rs7595773	rs10198501	0.00840216	21	26.5723	0.0705812	0.589749	1
ENSG00000167483	19	17634110	17664648	57	rs11666579	rs3746199	rs7251306	0.00455262	13	16.2077	0.0705871	0.589749	1
ENSG00000043462	5	169673237	169724819	105	rs2287742	rs11134624	rs315788	0.00207764	25	37.8225	0.0706356	0.589749	1
ENSG00000166090	14	23842018	23845612	57	rs8020117	rs743567	rs8003073	0.00981367	13	19.2061	0.0707582	0.589749	1
ENSG00000117983	11	1244296	1283402	46	rs28653192	rs7481967	rs7946008	0.0113769	12	21.5578	0.0708654	0.589749	1
ENSG00000108839	17	6899368	6914073	56	rs9630721	rs11654772	rs311740	0.002241	11	17.5762	0.0708716	0.589749	1
ENSG00000105696	19	18718240	18731849	51	rs12609505	rs3220	rs2283617	0.000913746	7	14.0365	0.0709145	0.589749	1
ENSG00000077312	19	41256542	41271294	65	rs2604885	rs11083568	rs2604874	0.013116	7	10.7468	0.0709427	0.589749	1
ENSG00000127318	12	68642022	68647384	81	rs12228989	rs11611296	rs10878800	0.00713209	12	19.111	0.0709547	0.589749	1
ENSG00000172037	3	49158547	49170551	34	rs35283189	rs9834003	rs1134043	0.0248091	3	6.39702	0.0710207	0.589749	1
ENSG00000196923	5	176910395	176924607	37	rs4976694	rs28626332	rs4976694	0.0102978	7	7.90769	0.0710443	0.589749	1
ENSG00000087053	11	95554930	95658479	85	rs1150360	rs16922761	rs16922761	0.00580683	8	12.2835	0.0710803	0.589749	1
ENSG00000072182	2	220378892	220403494	55	rs1567488	rs6729914	rs6724274	6.41291e-05	8	15.7242	0.0710871	0.589749	1
ENSG00000164713	7	97881691	97939753	63	rs2291748	rs3801258	rs11771397	0.0104909	6	10.5448	0.0710898	0.589749	1
ENSG00000115350	2	75185770	75197255	37	rs17010517	rs4366930	rs13401471	0.00193668	7	14.2644	0.071101	0.589749	1
ENSG00000151247	4	99800427	99850284	45	rs4699680	rs1230194	rs17583053	0.00466823	8	14.4371	0.0711016	0.589749	1
ENSG00000174917	19	5678432	5680527	38	rs2436498	rs2485255	rs3745624	0.0218528	7	13.4757	0.0711133	0.589749	1
ENSG00000176136	18	13824148	13827322	60	rs9965741	rs12953411	rs8097177	0.00210171	11	13.5428	0.0711365	0.589749	1
ENSG00000103429	16	14726788	14763093	13	rs16963805	rs8062460	rs12933637	0.01682	5	10.4641	0.0711656	0.589749	1
ENSG00000106123	7	142552823	142568847	61	rs3114477	rs4252461	rs3134904	0.00645514	5	7.92927	0.0711755	0.589749	1
ENSG00000162670	1	190066788	190447534	174	rs4845225	rs10920734	rs2490271	0.00407953	10	13.4338	0.0712639	0.589749	1
ENSG00000168675	18	13217497	13652754	275	rs9951766	rs1786553	rs12959988	0.0004359	51	69.3609	0.0713597	0.589749	1
ENSG00000197102	14	102430910	102522780	71	rs3783369	rs10133094	rs1741153	0.00397674	10	16.4361	0.0713624	0.589749	1
ENSG00000183579	22	29279560	29453476	124	rs5762839	rs126077	rs3178915	0.00240353	13	19.0314	0.0713656	0.589749	1
ENSG00000162456	1	47011313	47017319	48	rs2025384	rs4660357	rs1933934	0.00158038	9	15.4778	0.0713787	0.589749	1
ENSG00000069275	1	205681950	205719310	61	rs11240547	rs9438392	rs4951256	0.000546488	8	13.8471	0.0713848	0.589749	1
ENSG00000176986	10	75504130	75531919	34	rs4746143	rs7098573	rs4691	0.0113608	2	4.14474	0.0714484	0.589749	1
ENSG00000110811	12	6937572	6949011	18	rs10774447	rs5446	rs10774447	0.009792	4	5.27073	0.0714531	0.589749	1
ENSG00000172456	1	59762310	60276319	195	rs11207432	rs3754203	rs7549953	0.00138627	32	30.6429	0.0714612	0.589749	1
ENSG00000165644	10	76993399	76995788	37	rs7077845	rs11592871	rs7090865	0.00384004	6	11.985	0.0714849	0.589749	1
ENSG00000130226	7	153584182	154685995	645	rs2622128	rs930436	rs7808360	0.00045636	97	119.563	0.0714987	0.589749	1
ENSG00000119801	2	30369807	30383399	43	rs4952097	rs13032691	rs4952107	0.0105321	8	15.2393	0.071504	0.589749	1
ENSG00000221866	7	131808099	132333447	347	rs4731841	rs1424598	rs1017288	0.00413778	45	61.5535	0.0716023	0.589749	1
ENSG00000129038	15	74218330	74244478	58	rs4886725	rs11636016	rs12914489	0.00433229	11	20.6031	0.0716279	0.589749	1
ENSG00000166250	11	122940580	123065956	119	rs10892951	rs558560	rs11820556	0.00160477	19	29.439	0.0716445	0.589749	1
ENSG00000172061	3	194075978	194090472	68	rs10933728	rs6784093	rs3732474	0.0237811	14	22.3919	0.0716717	0.589749	1
ENSG00000160972	8	145703352	145727504	38	rs4082352	rs6996077	rs7830832	0.00322605	7	12.956	0.0716747	0.589749	1
ENSG00000272325	6	34247456	34360446	53	rs2780226	rs4713784	rs6918981	0.00181831	6	10.3166	0.0716974	0.589749	1
ENSG00000125863	20	10381657	10414870	71	rs765328	rs6108599	rs6077783	0.00567306	9	15.5317	0.0717376	0.589749	1
ENSG00000120156	9	27109139	27230172	201	rs3429	rs10967850	rs481294	0.000238506	23	27.8827	0.0717943	0.589749	1
ENSG00000171956	15	60296433	60353929	75	rs1425928	rs11633332	rs7167122	0.00327525	10	15.9896	0.0718026	0.589749	1
ENSG00000164258	5	52856463	52979168	68	rs1593054	rs12173180	rs381575	0.0135035	6	12.893	0.0718967	0.589749	1
ENSG00000102595	13	96453834	96705736	82	rs7993991	rs1540609	rs12583796	0.00333632	6	10.0297	0.0719051	0.589749	1
ENSG00000130255	19	5674958	5691886	43	rs3760767	rs4807812	rs3745624	0.0218528	8	14.7783	0.0719076	0.589749	1
ENSG00000197901	11	62703857	62752439	54	rs2282477	rs1108539	rs1108539	0.0117474	15	25.464	0.071942	0.589749	1
ENSG00000083312	5	72112139	72212560	67	rs16901189	rs16902297	rs13170247	0.0103062	3	6.96541	0.0719462	0.589749	1
ENSG00000177453	5	43192173	43280952	57	rs6892422	rs11742712	rs6894506	0.00110892	7	11.5343	0.0719463	0.589749	1
ENSG00000187391	7	77646372	79082983	986	rs848452	rs12534732	rs11766083	0.000348098	88	102.66	0.0719574	0.589749	1
ENSG00000065060	6	34759860	34845291	70	rs2764208	rs2504163	rs6457792	0.00665401	5	7.95299	0.0719977	0.589749	1
ENSG00000197208	5	131630087	131679883	112	rs162907	rs274549	rs3792892	0.00236088	5	11.665	0.0720342	0.589749	1
ENSG00000128609	7	123177051	123197958	43	rs7807724	rs7798658	rs9656304	0.00686815	4	7.93885	0.0720593	0.589749	1
ENSG00000131791	1	146626685	146644129	76	rs17359526	rs7553584	rs894467	0.000322481	4	8.93875	0.0721078	0.589749	1
ENSG00000175221	19	867630	893218	64	rs7250902	rs10415976	rs10424470	0.00362934	23	35.5619	0.072121	0.589749	1
ENSG00000120318	5	141032968	141061797	84	rs1035468	rs9686896	rs4912768	0.00487281	19	29.8042	0.0721783	0.589749	1
ENSG00000138395	2	202655184	202760273	84	rs1981725	rs17385675	rs9973862	0.00534535	15	21.8025	0.0721905	0.589749	1
ENSG00000254647	11	2181009	2182451	53	rs6578985	rs10743182	rs10840491	0.0079665	13	21.9555	0.0722088	0.589749	1
ENSG00000288725	16	56464468	56535409	75	rs2440467	rs282226	rs2440467	0.00522294	9	14.483	0.072244	0.589749	1
ENSG00000143753	1	224363458	224381143	43	rs2008340	rs6664230	rs10916515	0.0109684	6	11.5179	0.0722746	0.589749	1
ENSG00000110484	11	62037630	62040632	52	rs1729388	rs2463828	rs7925016	0.00249631	8	14.7472	0.0722846	0.589749	1
ENSG00000196218	19	38924331	39085913	110	rs2286551	rs12052046	rs4802618	0.000844933	17	25.7391	0.0723231	0.589777	1
ENSG00000163209	1	152974223	152976332	64	rs12734348	rs12046394	rs12758478	0.00579367	3	6.79611	0.0723897	0.589777	1
ENSG00000145649	5	54398474	54406080	38	rs3111184	rs336082	rs3104230	0.0385097	3	8.02837	0.0724242	0.589777	1
ENSG00000182111	7	57509883	57533265	38	rs1533956	rs6952889	rs4595080	0.00764659	3	6.00791	0.0724386	0.589777	1
ENSG00000130768	1	28261511	28285668	51	rs1467464	rs12140070	rs7535816	0.00177458	7	13.2067	0.0724466	0.589777	1
ENSG00000188883	7	139137436	139168419	46	rs17613690	rs7802296	rs7802779	0.00268719	11	12.4336	0.0724997	0.589791	1
ENSG00000099866	19	489176	505343	48	rs2075020	rs12611042	rs4919871	0.000423562	16	25.6462	0.0725251	0.589791	1
ENSG00000113088	5	54320084	54330398	41	rs2161532	rs10053721	rs11951229	0.00372717	9	14.5213	0.0725714	0.589791	1
ENSG00000102858	16	4666494	4740975	54	rs9673241	rs859310	rs6500627	0.00168662	11	19.2181	0.0726737	0.589791	1
ENSG00000132003	19	13906257	13943068	48	rs2053814	rs10413657	rs7507168	0.00747841	10	10.516	0.0726868	0.589791	1
ENSG00000103051	16	70514471	70557463	31	rs11647932	rs7190039	rs17882961	0.00176661	6	12.749	0.0726901	0.589791	1
ENSG00000043143	5	133860003	133918920	58	rs258517	rs11558540	rs11948613	0.012644	12	21.0153	0.0727029	0.589791	1
ENSG00000179295	12	112856155	112947722	33	rs6489841	rs741334	rs2301756	0.00272688	6	10.5582	0.0727159	0.589791	1
ENSG00000120029	10	103605356	103815950	79	rs11191116	rs2152903	rs17777943	0.00521076	7	13.7822	0.0727771	0.589791	1
ENSG00000143224	1	161135846	161147803	50	rs17389237	rs4233368	rs11579514	0.00913108	8	9.38479	0.0727969	0.589791	1
ENSG00000158850	1	161141100	161147758	50	rs17389237	rs4233368	rs11579514	0.00913108	8	9.38479	0.0727969	0.589791	1
ENSG00000122034	13	27998756	28009960	71	rs8000509	rs9554051	rs7995713	0.00575209	12	20.2623	0.0728592	0.590039	1
ENSG00000196116	9	100174378	100258407	83	rs4366181	rs3949766	rs6478247	0.00113941	10	15.1765	0.0729798	0.590328	1
ENSG00000173068	9	16409501	16870841	351	rs10962392	rs1547761	rs10810588	3.63065e-06	42	50.9448	0.0730182	0.590328	1
ENSG00000107581	10	120793182	120840335	56	rs4751687	rs3802739	rs4751691	0.01271	7	9.67281	0.073059	0.590328	1
ENSG00000145349	4	114339210	114683083	194	rs6533679	rs1081010	rs10025791	0.00153707	26	26.9976	0.0730855	0.590328	1
ENSG00000055957	3	52811611	52826084	58	rs10780035	rs6769789	rs2710322	0.0120911	4	9.94793	0.0730872	0.590328	1
ENSG00000232070	14	21566970	21571883	54	rs1958394	rs4981361	rs8006832	0.00979648	18	28.6643	0.0731013	0.590328	1
ENSG00000125975	20	34111014	34117481	34	rs224362	rs8116470	rs7264396	0.0145307	3	5.45417	0.0731169	0.590328	1
ENSG00000196371	11	94277087	94283061	58	rs11020803	rs476209	rs1046654	0.000483024	6	10.4634	0.0732352	0.591026	1
ENSG00000064201	11	2323227	2339434	69	rs7941585	rs756915	rs2651843	0.0026428	11	17.2099	0.0733231	0.591479	1
ENSG00000122140	9	138391811	138396987	62	rs17040221	rs895190	rs10776815	0.00740678	16	24.93	0.0734201	0.592005	1
ENSG00000180245	4	110749128	110770279	52	rs1000954	rs2024111	rs11733805	0.00669469	6	7.24711	0.0735475	0.592137	1
ENSG00000074855	19	17434032	17445664	64	rs10403581	rs17457472	rs7257450	0.000100031	10	17.0079	0.0735941	0.592137	1
ENSG00000267561	1	87458692	87634887	108	rs2064889	rs6690180	rs11161946	0.00107654	13	22.4911	0.0736184	0.592137	1
ENSG00000042286	10	71857979	71892690	89	rs16927211	rs10999172	rs4746946	0.00595452	16	23.1802	0.073633	0.592137	1
ENSG00000149782	11	64019002	64036622	47	rs7950596	rs9787810	rs2001003	0.00143541	8	10.8134	0.0736414	0.592137	1
ENSG00000167733	19	5680615	5688534	40	rs2436498	rs2386593	rs3745624	0.0218528	8	14.4627	0.0736558	0.592137	1
ENSG00000183260	20	62492851	62494341	30	rs6010669	rs817386	rs6011208	0.0185302	7	11.6774	0.0736931	0.592137	1
ENSG00000283154	3	158680024	159615418	369	rs4376079	rs550662	rs340260	0.00249715	36	43.1759	0.073725	0.592137	1
ENSG00000104722	8	24771271	24776611	56	rs17052718	rs2976424	rs3757985	0.00419378	8	11.884	0.0738057	0.592137	1
ENSG00000166337	11	6627524	6633770	55	rs2345345	rs937856	rs2555141	0.0103578	12	19.1959	0.0738151	0.592137	1
ENSG00000113073	5	139739779	139754726	31	rs6892936	rs12717986	rs2337138	0.00813436	7	10.6978	0.0738173	0.592137	1
ENSG00000123384	12	57522266	57607144	63	rs17119418	rs11172139	rs11172139	0.00476114	15	24.5533	0.0738183	0.592137	1
ENSG00000134330	2	9613787	9636672	35	rs11887079	rs10179642	rs1056204	0.00795146	3	6.00316	0.0738725	0.592317	1
ENSG00000213471	15	90792762	90808714	60	rs7179795	rs12910669	rs6496644	0.00814945	9	17.6404	0.0740196	0.592793	1
ENSG00000100479	14	50110273	50155140	49	rs1957979	rs12890086	rs6572597	0.00383657	4	7.037	0.0740216	0.592793	1
ENSG00000212900	17	39155445	39156158	64	rs2158297	rs8080110	rs2872967	0.00730666	6	10.2856	0.0740474	0.592793	1
ENSG00000162836	1	147101453	147142646	63	rs1541187	rs12755965	rs12122273	0.00306561	10	16.9916	0.0740593	0.592793	1
ENSG00000058729	5	96496571	96518951	48	rs316216	rs10463202	rs31003	0.00043237	14	21.4268	0.0741042	0.592897	1
ENSG00000183186	19	405445	409147	56	rs7254684	rs11666069	rs4919871	0.000423562	20	25.4764	0.0741582	0.59293	1
ENSG00000224586	6	28493658	28502732	12	rs16894128	rs4713167	rs4713167	0.00675073	3	6.64099	0.074172	0.59293	1
ENSG00000258864	5	112162910	112203279	49	rs396321	rs149192	rs149192	0.00725909	5	9.69479	0.0742408	0.593108	1
ENSG00000119414	9	127908852	127952218	48	rs10760392	rs430397	rs16927927	0.0176219	3	7.60753	0.0742605	0.593108	1
ENSG00000138660	4	113152896	113194266	42	rs10516586	rs6810537	rs1554467	0.00748737	6	11.6876	0.0742899	0.593108	1
ENSG00000179922	19	56132107	56135932	57	rs11084401	rs664684	rs310469	0.000859329	12	18.7329	0.0743603	0.593416	1
ENSG00000124785	6	5998232	6007838	77	rs748206	rs13210587	rs582186	0.00228642	12	21.0304	0.0744282	0.593574	1
ENSG00000185585	9	127539412	127577164	31	rs10760374	rs3780591	rs3814131	0.0108363	5	9.22141	0.0744994	0.593574	1
ENSG00000129255	17	7486847	7496107	58	rs11654638	rs1642800	rs727428	0.00822823	10	17.6411	0.0745043	0.593574	1
ENSG00000006606	7	75398851	75419214	46	rs4588797	rs6954387	rs11465352	0.0287757	15	25.4946	0.0745077	0.593574	1
ENSG00000196735	6	32595956	32614839	24	rs28366298	rs3828796	rs9271170	0.000729032	6	9.21054	0.0746629	0.594556	1
ENSG00000122033	13	28009780	28024728	71	rs1218788	rs9652091	rs7995713	0.00575209	10	17.8639	0.0746981	0.594582	1
ENSG00000091972	3	112051194	112081659	80	rs4632517	rs7609904	rs9855755	0.00216096	10	14.1788	0.0747426	0.594681	1
ENSG00000128276	22	32750872	32757148	90	rs9609502	rs5749430	rs2072811	0.00371919	12	20.9649	0.0748766	0.59485	1
ENSG00000198691	1	94458390	94586704	193	rs10874814	rs12044374	rs4147799	0.0023911	30	42.8184	0.0749244	0.59485	1
ENSG00000073711	3	135684570	135866736	72	rs9813082	rs9845457	rs16843560	0.00267269	7	10.7413	0.0749336	0.59485	1
ENSG00000136824	9	106856541	106903700	65	rs10991055	rs1450674	rs7872034	0.00264609	4	6.51107	0.0749403	0.59485	1
ENSG00000198300	19	57321445	57352096	40	rs12981689	rs6510023	rs758752	0.00212752	8	14.1551	0.0749452	0.59485	1
ENSG00000103194	16	84733592	84813528	119	rs7190856	rs7204018	rs889613	0.00345742	19	29.7748	0.0749556	0.59485	1
ENSG00000135362	11	36317838	36486754	181	rs11606476	rs5030409	rs4755448	0.000167296	25	35.9223	0.0749915	0.594881	1
ENSG00000091490	4	25749055	25865382	105	rs9654104	rs4692134	rs1545606	0.0016172	24	34.8334	0.0751358	0.595528	1
ENSG00000086065	9	33264877	33282068	44	rs1702639	rs706130	rs830406	0.00265557	4	9.09958	0.075137	0.595528	1
ENSG00000108406	17	57642919	57685706	38	rs12600671	rs16943748	rs9891822	0.0244092	2	4.4836	0.0752179	0.595915	1
ENSG00000187581	14	93813528	93814702	26	rs11621481	rs10152071	rs1503960	0.0142431	4	5.66838	0.0752661	0.596043	1
ENSG00000047662	4	17630929	17783244	77	rs3796812	rs16895825	rs13119311	0.00750795	6	11.4033	0.0753764	0.596663	1
ENSG00000047936	6	117608516	117747105	133	rs1526273	rs2104064	rs9489143	0.00263121	19	25.6574	0.0754112	0.596685	1
ENSG00000261221	19	56117013	56128635	60	rs167461	rs310436	rs310469	0.000859329	15	21.0352	0.0754937	0.597084	1
ENSG00000109790	4	39046659	39128477	69	rs11542133	rs11933440	rs12500509	0.0115555	7	11.1382	0.0755501	0.597276	1
ENSG00000112530	6	163148164	163736532	383	rs2803086	rs1764001	rs12213157	0.00111705	49	61.0009	0.075612	0.597511	1
ENSG00000213096	19	24216207	24312770	54	rs7254714	rs4986347	rs12973714	0.0175727	6	10.1294	0.0757324	0.598209	1
ENSG00000163902	3	128338812	128399918	60	rs2713589	rs4384970	rs7429360	0.00316358	8	14.1093	0.0757947	0.598332	1
ENSG00000175857	5	57787262	57792917	56	rs32617	rs10514852	rs7721366	0.0261714	6	12.5665	0.0759033	0.598332	1
ENSG00000184226	13	66876966	67804577	411	rs17081038	rs1325680	rs17082106	0.00155386	43	58.1236	0.0759039	0.598332	1
ENSG00000036054	3	99979836	100044095	55	rs16842001	rs1486308	rs13084945	0.00695208	6	11.3948	0.0759141	0.598332	1
ENSG00000171502	1	86194916	86622626	271	rs6576784	rs6576811	rs1507279	0.00385157	18	28.9875	0.0759318	0.598332	1
ENSG00000129048	3	132316114	132337811	26	rs9844024	rs10935027	rs10935018	0.0103278	5	5.14248	0.076011	0.598332	1
ENSG00000069431	12	21950323	22095477	81	rs10770860	rs6487254	rs704179	0.00718212	10	18.7625	0.0760492	0.598332	1
ENSG00000134259	1	115828525	115881391	109	rs1294375	rs12097649	rs11466098	0.000562827	21	32.697	0.0760684	0.598332	1
ENSG00000173627	1	183615410	183622451	67	rs2333685	rs12092963	rs1174679	0.0117207	3	6.60004	0.0761863	0.598332	1
ENSG00000196470	16	48390275	48482313	50	rs9933211	rs2062554	rs16946122	0.00298581	8	13.9345	0.0762665	0.598332	1
ENSG00000177352	3	49199968	49203764	33	rs4279134	rs6446257	rs1134043	0.0248091	4	6.6621	0.0762828	0.598332	1
ENSG00000096717	10	69644414	69678147	43	rs2273771	rs10997892	rs730821	0.0177994	4	4.05918	0.0762905	0.598332	1
ENSG00000124207	20	47662783	47713497	50	rs6125521	rs348282	rs3818261	0.012274	4	7.47461	0.0763015	0.598332	1
ENSG00000140995	16	90015105	90034468	62	rs10153055	rs12930631	rs4424910	0.010939	13	17.4276	0.0763114	0.598332	1
ENSG00000204642	6	29690552	29706305	38	rs2747419	rs3736694	rs3129063	0.00777905	5	7.31345	0.0763382	0.598332	1
ENSG00000100519	14	53173896	53195308	47	rs3783453	rs10873061	rs34980944	0.038676	6	7.53847	0.076347	0.598332	1
ENSG00000106686	9	4553386	4666674	148	rs9918970	rs403860	rs3780415	0.00182994	23	33.1223	0.076348	0.598332	1
ENSG00000118523	6	132269316	132272512	58	rs9373000	rs233941	rs233925	0.00179078	11	19.0233	0.0763988	0.598332	1
ENSG00000178741	15	75212132	75230424	32	rs8025170	rs1867153	rs7163332	0.0119613	3	7.52068	0.0764555	0.598332	1
ENSG00000157350	16	70409880	70473140	20	rs12325419	rs12447090	rs17882961	0.00176661	7	14.3186	0.0765273	0.598332	1
ENSG00000131910	1	27237980	27240466	31	rs34889971	rs34514856	rs7518079	0.0162258	4	6.58603	0.0765539	0.598332	1
ENSG00000158859	1	161154092	161168844	61	rs11265558	rs4656293	rs11579514	0.00913108	9	9.64263	0.0765686	0.598332	1
ENSG00000261147	15	90792788	90815440	62	rs7179795	rs9920226	rs6496644	0.00814945	9	17.5661	0.0765762	0.598332	1
ENSG00000066735	14	104604924	104647231	39	rs1770987	rs11628649	rs8008834	0.00882119	17	26.3072	0.0765821	0.598332	1
ENSG00000112337	6	25912982	25930919	78	rs1165164	rs6925912	rs12192649	0.00938364	7	11.7109	0.0766298	0.598332	1
ENSG00000089692	12	6881678	6887621	50	rs7309525	rs2255301	rs10774447	0.009792	10	12.429	0.0766559	0.598332	1
ENSG00000164134	4	140222659	140341187	61	rs17050728	rs35874059	rs13141400	0.0310385	4	5.85095	0.0767584	0.598332	1
ENSG00000283189	3	49454210	49466747	29	rs11716445	rs35701831	rs885592	0.0203391	2	4.93846	0.0767684	0.598332	1
ENSG00000177888	1	197122812	197170423	36	rs2878749	rs17616836	rs7520503	0.0146951	4	7.77007	0.0767719	0.598332	1
ENSG00000170807	7	123295920	123304344	40	rs35947027	rs4588795	rs12706544	0.000937118	5	9.94745	0.0768196	0.598332	1
ENSG00000173349	2	128459071	128462816	34	rs13021001	rs6715320	rs10199151	0.00735229	5	7.53083	0.0768318	0.598332	1
ENSG00000122543	7	5919458	5925994	21	rs9690155	rs4724754	rs308080	0.00569502	9	14.9006	0.076876	0.598332	1
ENSG00000108984	17	67410838	67550006	104	rs817101	rs7209856	rs12451722	0.00345946	17	28.009	0.0768803	0.598332	1
ENSG00000157353	16	70488498	70514177	23	rs9934440	rs11075766	rs17882961	0.00176661	7	13.9036	0.0768874	0.598332	1
ENSG00000169418	1	153651164	153666468	42	rs3818632	rs9426891	rs1888115	0.0263892	4	9.2956	0.0769042	0.598332	1
ENSG00000258839	16	89978527	89987381	51	rs3803688	rs4785752	rs2302898	0.0231449	11	16.7209	0.0769505	0.598332	1
ENSG00000132581	17	26975364	26989207	20	rs16963468	rs12601110	rs622463	0.00557195	4	7.98821	0.0769615	0.598332	1
ENSG00000150459	13	21714653	21723223	60	rs9552348	rs9509589	rs17345383	0.00678182	13	22.2486	0.0769697	0.598332	1
ENSG00000196428	3	150126085	150184209	56	rs9283603	rs9289815	rs1450344	0.0135426	8	14.9439	0.0770354	0.598584	1
ENSG00000007047	19	45582546	45808542	105	rs34293391	rs238416	rs4802246	0.00111594	18	25.8984	0.0770911	0.598584	1
ENSG00000139880	14	23516271	23526747	50	rs11628189	rs17198981	rs8020463	0.00278968	12	18.7565	0.0770986	0.598584	1
ENSG00000204052	6	43474707	43478424	33	rs1674850	rs7741841	rs17209414	0.0058755	8	15.277	0.0772929	0.599842	1
ENSG00000145020	3	49454211	49460118	27	rs11716445	rs9860055	rs885592	0.0203391	3	6.59129	0.0773743	0.600041	1
ENSG00000198015	12	93861290	93909990	61	rs12830302	rs3869308	rs11107066	0.00457937	8	13.0731	0.0773831	0.600041	1
ENSG00000145022	3	49449645	49453909	27	rs974495	rs13086658	rs885592	0.0203391	3	6.56295	0.0774269	0.600131	1
ENSG00000135823	1	180941848	180992257	79	rs12748054	rs12406001	rs6691233	0.000771813	12	21.0292	0.0775091	0.600313	1
ENSG00000188779	15	68112042	68126920	60	rs10518744	rs8037951	rs2127162	0.0019073	6	9.89109	0.0775899	0.600313	1
ENSG00000078808	1	1152289	1167447	48	rs4970420	rs3753340	rs12092254	0.00645981	11	15.9072	0.0776294	0.600313	1
ENSG00000055118	7	150642049	150675409	56	rs11762854	rs13307588	rs7782274	0.00969348	11	17.6685	0.0777232	0.600313	1
ENSG00000125633	2	118673054	118771709	72	rs9677816	rs1808457	rs6757088	0.0263425	7	14.2134	0.0777303	0.600313	1
ENSG00000221880	17	39190136	39191126	53	rs2111052	rs439075	rs2872967	0.00730666	6	8.2737	0.0777476	0.600313	1
ENSG00000255432	11	62417166	62432650	29	rs35156678	rs549312	rs11231193	0.0197924	7	11.629	0.0777943	0.600313	1
ENSG00000143401	1	150190717	150208504	34	rs7521768	rs942453	rs2038752	0.0163159	6	10.5847	0.0778128	0.600313	1
ENSG00000007062	4	15964699	16086001	177	rs12498177	rs317900	rs2313733	0.0083191	27	38.5752	0.0778485	0.600313	1
ENSG00000189134	6	28227075	28228736	63	rs1233665	rs16893937	rs13211507	0.00329356	6	11.7934	0.0778535	0.600313	1
ENSG00000228075	18	54814318	54817641	50	rs12963285	rs1014434	rs17063161	0.00882182	6	11.6287	0.0778714	0.600313	1
ENSG00000173113	11	64083932	64085031	33	rs876064	rs3782101	rs11600990	0.00487602	5	10.2883	0.077885	0.600313	1
ENSG00000214160	3	183960089	183967336	47	rs843337	rs4912535	rs706584	0.0133745	9	13.6339	0.0778962	0.600313	1
ENSG00000104886	19	2230083	2237703	44	rs3810409	rs757233	rs2240130	0.000242147	14	19.2237	0.0779338	0.600313	1
ENSG00000185909	3	49209031	49213919	33	rs34759087	rs2117938	rs1134043	0.0248091	4	6.94729	0.0779342	0.600313	1
ENSG00000106246	7	99014362	99063786	48	rs10242241	rs11973801	rs3779354	0.0226482	4	7.24274	0.0781396	0.601241	1
ENSG00000077348	19	41892276	41903267	42	rs11466338	rs3745285	rs1800469	0.0565879	8	15.8494	0.0781475	0.601241	1
ENSG00000164438	5	170736252	170739143	30	rs4593283	rs7736331	rs7708999	0.0138057	6	8.86282	0.0781516	0.601241	1
ENSG00000181803	14	21108855	21109850	86	rs10146419	rs17114699	rs1271297	0.0251065	22	33.8489	0.0782248	0.601416	1
ENSG00000122012	5	75379208	75649764	193	rs13162056	rs1984636	rs10051982	0.00410452	25	37.9187	0.0782682	0.601416	1
ENSG00000009765	6	150690028	150727105	136	rs4478415	rs4134337	rs17800315	0.00255124	18	28.9863	0.0782755	0.601416	1
ENSG00000230626	7	128766572	128770847	45	rs12537284	rs4386907	rs11975493	0.0182877	10	15.9287	0.0783037	0.601416	1
ENSG00000230873	6	17102281	17131609	49	rs4142714	rs12524863	rs4236170	0.00139509	8	11.0965	0.0783857	0.601666	1
ENSG00000171310	12	104849073	105155792	476	rs12579969	rs10507182	rs1704894	0.000741564	52	61.3469	0.0784582	0.601666	1
ENSG00000221818	8	25699241	25902929	174	rs6557859	rs11787090	rs6990437	0.0103386	29	42.7106	0.0784821	0.601666	1
ENSG00000131435	5	131593389	131609147	69	rs154483	rs3805673	rs3828671	0.00242081	6	12.8497	0.0785015	0.601666	1
ENSG00000180777	18	14728271	14854666	37	rs35492143	rs1356570	rs12953405	0.0052221	6	12.2522	0.0785279	0.601666	1
ENSG00000166856	12	57388276	57392231	36	rs1072669	rs2270736	rs733629	0.0217029	6	11.7998	0.0785584	0.601666	1
ENSG00000180008	14	55493948	55516207	40	rs7157085	rs11627884	rs1952438	0.0579023	4	9.4004	0.0785649	0.601666	1
ENSG00000226314	6	28129547	28137372	60	rs9468287	rs1736891	rs13205911	0.00221261	4	8.82239	0.0786272	0.601666	1
ENSG00000176749	17	30814011	30818271	31	rs8070777	rs17733497	rs10853149	0.0272155	9	12.0032	0.0786272	0.601666	1
ENSG00000204764	5	170288874	170727019	139	rs3805458	rs6555942	rs1862549	0.00313349	8	10.9338	0.078681	0.60183	1
ENSG00000250741	2	18736811	18770830	77	rs4119150	rs2346138	rs11681315	0.00204911	13	19.7169	0.078773	0.602188	1
ENSG00000163171	2	37869025	37965611	109	rs874427	rs7571582	rs4670757	0.00322748	18	24.3921	0.0788335	0.602188	1
ENSG00000101160	20	57560741	57583293	51	rs234613	rs6070706	rs11697149	0.00356647	12	16.3216	0.0788447	0.602188	1
ENSG00000132854	1	62701837	62785105	139	rs12116810	rs12042483	rs17379608	0.00601936	22	31.3204	0.078869	0.602188	1
ENSG00000138613	15	63568217	63601325	48	rs11853804	rs10431802	rs4984265	0.00382785	10	17.4133	0.0788895	0.602188	1
ENSG00000169313	3	151054631	151102541	107	rs9814936	rs7611956	rs6440741	0.00111994	8	13.231	0.0791619	0.60383	1
ENSG00000196792	14	31363005	31495607	86	rs12432689	rs3825741	rs7153403	0.000292995	11	15.3404	0.0791925	0.60383	1
ENSG00000146063	5	180649499	180662808	44	rs730976	rs10071993	rs943954	0.00652824	10	11.8443	0.0792383	0.60383	1
ENSG00000170037	17	7835419	7853238	50	rs11078712	rs4791443	rs931543	0.019209	6	12.8567	0.0792456	0.60383	1
ENSG00000130956	9	99212451	99253618	44	rs12002084	rs16911097	rs10760999	0.0191172	4	6.94293	0.0792669	0.60383	1
ENSG00000100814	14	20779527	20801471	76	rs8003958	rs11850456	rs10130942	0.000987927	11	15.0329	0.0793162	0.603834	1
ENSG00000125870	20	16710606	16723209	90	rs6111245	rs4813250	rs6034572	0.000622687	19	25.7911	0.0793323	0.603834	1
ENSG00000105383	19	51728320	51747115	58	rs2134068	rs10414689	rs1875425	0.00439986	11	15.0061	0.0794229	0.604103	1
ENSG00000170191	20	25593571	25604650	29	rs6076364	rs7268237	rs6050755	0.00525557	5	10.3975	0.0794831	0.604103	1
ENSG00000142089	11	319676	329475	63	rs7948797	rs12361394	rs2242566	0.000791458	25	31.08	0.0794883	0.604103	1
ENSG00000146809	7	123207064	123279535	61	rs2037697	rs2109725	rs12706544	0.000937118	6	9.62207	0.0795133	0.604103	1
ENSG00000101608	18	3247479	3256234	70	rs1815955	rs9964709	rs717183	0.0179504	9	16.8971	0.0795299	0.604103	1
ENSG00000165209	9	125871779	126030865	83	rs700059	rs7852369	rs700085	0.00183276	10	10.5098	0.0796385	0.60439	1
ENSG00000138356	2	201450737	201541787	135	rs10497852	rs4672912	rs7563722	0.00149254	14	22.7894	0.0796726	0.60439	1
ENSG00000162757	1	209952553	209957904	79	rs12059226	rs17015309	rs661849	0.00583292	5	6.97297	0.0797053	0.60439	1
ENSG00000213741	14	50037702	50065882	42	rs10150423	rs4900944	rs2224949	0.0087585	4	7.7252	0.0797267	0.60439	1
ENSG00000100354	22	40440821	40731812	92	rs3021222	rs742140	rs9611246	0.0044827	7	10.1438	0.079785	0.60439	1
ENSG00000183011	17	7760003	7788556	56	rs7221056	rs4239115	rs931543	0.019209	12	20.4829	0.0797936	0.60439	1
ENSG00000164379	6	1312333	1314993	83	rs12192901	rs1922930	rs2496291	0.00620153	16	26.1837	0.0798805	0.60439	1
ENSG00000168575	8	42273993	42397069	64	rs3136788	rs2356610	rs4368963	0.0175453	8	11.4637	0.0799503	0.60439	1
ENSG00000144161	2	112969106	113012713	52	rs4849047	rs4430968	rs4550673	0.00148905	6	9.6626	0.0799804	0.60439	1
ENSG00000134007	14	70989075	71001732	38	rs11848791	rs17108244	rs7158201	0.0156874	7	11.8076	0.0799807	0.60439	1
ENSG00000143748	1	224415036	224517891	64	rs4653996	rs4654037	rs10916515	0.0109684	8	12.388	0.080033	0.60439	1
ENSG00000212899	17	39149682	39150416	65	rs929268	rs17843047	rs2872967	0.00730666	6	10.2161	0.0800393	0.60439	1
ENSG00000107518	10	116853124	117708510	261	rs808418	rs180665	rs2804153	0.000714319	16	14.5332	0.0800675	0.60439	1
ENSG00000166439	11	74459894	74553458	66	rs11607100	rs605954	rs4944961	0.00345139	5	8.90086	0.080087	0.60439	1
ENSG00000160469	19	55793440	55823930	66	rs13343928	rs2124920	rs11084396	0.00275281	14	23.4879	0.0800904	0.60439	1
ENSG00000086288	7	37888199	37939999	131	rs2718057	rs1450851	rs2246951	0.00419535	15	24.9282	0.080099	0.60439	1
ENSG00000137210	6	10747992	10852986	86	rs1045911	rs6910232	rs478791	0.00189633	14	23.0662	0.0801384	0.60439	1
ENSG00000134759	18	33709407	33760520	82	rs4799410	rs680097	rs1539824	0.00467573	10	12.6847	0.0801523	0.60439	1
ENSG00000177191	19	41931264	41934635	36	rs1046909	rs12462093	rs3745285	0.0975138	5	11.4429	0.0802092	0.604574	1
ENSG00000177150	18	13663346	13726662	58	rs1785128	rs12955124	rs1787877	0.00267758	7	13.1307	0.0802713	0.604797	1
ENSG00000151876	5	41925356	41941845	28	rs11746530	rs156843	rs2113053	0.0047407	3	5.33146	0.0803094	0.604839	1
ENSG00000174579	3	135867759	135916083	35	rs6793835	rs561307	rs35087366	0.0186452	5	10.7903	0.0803658	0.604851	1
ENSG00000236543	9	138496191	138511739	83	rs7023309	rs510386	rs3748206	0.0146975	20	27.4253	0.080376	0.604851	1
ENSG00000044574	9	127997132	128003661	28	rs10986626	rs359592	rs17337635	0.0363243	4	9.44295	0.0804237	0.604966	1
ENSG00000121380	12	12202778	12364018	134	rs7972783	rs10743980	rs1641714	0.00945318	20	28.1711	0.0804787	0.605135	1
ENSG00000100311	22	39619364	39640987	62	rs6001470	rs16985788	rs137580	0.000833542	14	20.4366	0.0805519	0.605334	1
ENSG00000196605	19	9862669	9903856	31	rs10423465	rs889162	rs36004828	0.00729433	4	8.71455	0.0805703	0.605334	1
ENSG00000211460	2	122494679	122525429	32	rs10210011	rs4522608	rs3980085	0.011978	7	13.7804	0.0806764	0.605887	1
ENSG00000189233	8	27879481	27941453	81	rs2727006	rs7812540	rs7831209	0.00523887	18	25.934	0.0808059	0.606615	1
ENSG00000128604	7	128577511	128590092	31	rs4731523	rs6969930	rs10247518	0.00277303	8	14.2448	0.0808905	0.607005	1
ENSG00000172869	5	118373467	118584833	88	rs299208	rs2112323	rs1504976	0.0141101	14	23.5811	0.0809269	0.607033	1
ENSG00000147894	9	27535638	27573864	99	rs7025426	rs3913107	rs7868845	0.0121059	14	23.8277	0.0809791	0.607178	1
ENSG00000101040	20	45837859	45985633	79	rs3092781	rs1117569	rs6012158	0.00812933	13	18.5203	0.0810115	0.607178	1
ENSG00000145331	4	100467866	100485196	52	rs1032827	rs13105033	rs10026790	0.00411153	6	9.31994	0.0810774	0.607185	1
ENSG00000132635	20	2815960	2821836	44	rs215529	rs6084189	rs12625619	0.0141002	12	19.1665	0.081118	0.607185	1
ENSG00000168676	16	67323331	67360663	32	rs8050731	rs7205526	rs12922483	0.0399943	6	11.8395	0.0811336	0.607185	1
ENSG00000259207	17	45331193	45391109	83	rs17668126	rs6504872	rs9895150	0.00188192	14	23.8293	0.0811635	0.607185	1
ENSG00000103005	16	58033450	58055522	58	rs152142	rs12443623	rs7185852	0.000547692	8	13.6291	0.0811755	0.607185	1
ENSG00000153140	5	89688074	89705583	40	rs10054334	rs7729481	rs10054334	0.0108691	7	13.9949	0.0812554	0.607458	1
ENSG00000140937	16	64977656	65160015	149	rs8054211	rs17433660	rs7404112	0.00708249	11	14.5214	0.0812868	0.607458	1
ENSG00000073067	7	1022817	1029276	51	rs35585784	rs7806746	rs10951261	0.00156803	7	8.49752	0.0813331	0.607458	1
ENSG00000120279	6	153019032	153045704	71	rs9371623	rs606445	rs688136	0.00793046	7	13.6492	0.0813459	0.607458	1
ENSG00000065150	13	98605912	98676550	57	rs7981647	rs562980	rs7321587	0.00529104	10	17.6874	0.0813761	0.607458	1
ENSG00000182511	15	91426925	91439006	46	rs7171099	rs8034551	rs4702	0.00150644	9	15.4812	0.0814079	0.607458	1
ENSG00000186395	17	38974369	38978866	56	rs2058251	rs2524312	rs9903064	0.000677679	7	13.8741	0.0814586	0.607561	1
ENSG00000112186	6	17393826	17558011	95	rs13210469	rs6916441	rs751503	0.00528797	12	17.0184	0.0814869	0.607561	1
ENSG00000136770	10	22045477	22292698	72	rs7477335	rs4437938	rs2666771	0.00490543	6	7.09494	0.0815402	0.607715	1
ENSG00000120688	13	41635645	41658142	24	rs9315801	rs1930510	rs7334971	0.00844547	6	11.2403	0.081621	0.607759	1
ENSG00000124469	19	43084395	43099207	14	rs6509018	rs10424276	rs6509018	0.0647437	1	2.48906	0.0816445	0.607759	1
ENSG00000162892	1	207070788	207077484	43	rs11583204	rs10218826	rs6695632	0.00999898	7	9.51289	0.0816907	0.607759	1
ENSG00000036828	3	121902515	122010476	123	rs9839875	rs6762112	rs10222633	0.00729351	10	17.1975	0.0817155	0.607759	1
ENSG00000166340	11	6633999	6640679	54	rs11040923	rs4758117	rs2555141	0.0103578	12	19.663	0.0817167	0.607759	1
ENSG00000115896	2	198669317	199437305	265	rs2293255	rs1455352	rs17382518	0.00406964	20	31.6581	0.0817481	0.607759	1
ENSG00000041357	15	78832747	78844759	43	rs965604	rs1051730	rs2036527	0.0364806	4	9.3073	0.0818101	0.607759	1
ENSG00000139572	12	54756229	54758271	27	rs10876550	rs1270919	rs10876550	0.0175957	6	8.46694	0.0818172	0.607759	1
ENSG00000109103	17	26873726	26879649	31	rs11567842	rs2302206	rs2286519	0.00369078	7	12.809	0.0818524	0.607759	1
ENSG00000198890	1	107599296	107610258	40	rs9435436	rs1335051	rs1335055	0.00285316	4	8.939	0.0818728	0.607759	1
ENSG00000133027	17	17408877	17495022	81	rs1269402	rs12449964	rs1242492	0.0148911	10	18.3491	0.0820519	0.60865	1
ENSG00000173511	11	64002056	64006736	49	rs3751122	rs2510066	rs2001003	0.00143541	8	10.9914	0.082072	0.60865	1
ENSG00000144134	2	114384806	114400973	13	rs3982465	rs4849261	rs3982465	0.0157751	4	7.95908	0.0821037	0.60865	1
ENSG00000288712	6	69345782	69345859	26	rs9342723	rs4607402	rs2585593	0.0146447	4	5.78953	0.0821236	0.60865	1
ENSG00000104442	8	66514693	66546452	45	rs11781358	rs6991669	rs11781358	0.00312031	3	3.66566	0.0822076	0.608997	1
ENSG00000261739	15	23599895	23612378	2	rs4778312	rs1997130	rs4778312	0.0262069	2	4.96347	0.0822358	0.608997	1
ENSG00000204655	6	29624779	29640149	23	rs9257936	rs9258170	rs3129063	0.00777905	6	8.20568	0.0823092	0.609298	1
ENSG00000125148	16	56642496	56643409	68	rs4784683	rs2291957	rs10852550	0.0129262	14	23.3934	0.0824339	0.609675	1
ENSG00000122756	9	34551430	34590138	55	rs3750395	rs10814130	rs4878578	0.00407376	9	16.7984	0.0825332	0.609675	1
ENSG00000166091	14	23845982	23848981	59	rs4981468	rs3729814	rs8003073	0.00981367	14	20.0175	0.0825388	0.609675	1
ENSG00000119844	2	64751433	64820139	66	rs1421336	rs1477035	rs2422246	0.00904278	11	12.8926	0.0825584	0.609675	1
ENSG00000039123	5	54603817	54721407	75	rs231365	rs6870449	rs3804264	0.0172053	3	5.96835	0.0826493	0.609675	1
ENSG00000204381	11	111411005	111432470	34	rs11213927	rs541198	rs510388	0.00434265	5	9.14719	0.0826572	0.609675	1
ENSG00000171320	8	27629466	27670157	94	rs10216643	rs4537259	rs1841314	0.0114681	4	8.83228	0.0826864	0.609675	1
ENSG00000110435	11	34937376	35042138	129	rs1509662	rs11032988	rs737503	0.00622983	7	9.1439	0.0826868	0.609675	1
ENSG00000161960	17	7476142	7482324	49	rs6503036	rs858520	rs9908405	0.0101972	9	16.2429	0.0827023	0.609675	1
ENSG00000180532	19	58180303	58190520	69	rs10412534	rs9676736	rs2239986	0.00101932	8	11.6918	0.0827426	0.609675	1
ENSG00000121671	11	45868669	45904799	38	rs3808976	rs939105	rs939105	0.00540532	7	11.0843	0.0827456	0.609675	1
ENSG00000039139	5	13690437	14011927	277	rs2676233	rs11133779	rs173090	0.00489121	24	24.8552	0.0827533	0.609675	1
ENSG00000175267	16	22103859	22168285	28	rs12923227	rs12447280	rs6497575	0.00471868	7	10.3878	0.08279	0.609704	1
ENSG00000070388	19	639879	644373	53	rs12977194	rs4375794	rs10403485	0.0009705	17	23.1782	0.0828725	0.61007	1
ENSG00000164270	5	147830595	148056798	122	rs17638781	rs10875639	rs12374521	0.0101873	13	18.9961	0.0829361	0.610092	1
ENSG00000108591	17	17991206	18011284	55	rs2955383	rs854771	rs4643387	0.0193363	7	7.32262	0.0829411	0.610092	1
ENSG00000170852	7	32907784	32933743	39	rs2392147	rs2598304	rs2893441	0.0050369	5	10.8848	0.0829742	0.610095	1
ENSG00000215148	16	2848471	2855305	46	rs12918081	rs7186326	rs3094773	0.000912861	9	17.3744	0.083047	0.610389	1
ENSG00000168056	11	65306030	65326401	39	rs1152620	rs7130955	rs1783541	0.0143667	5	11.1449	0.083104	0.610396	1
ENSG00000163935	3	52937588	53080766	68	rs11130329	rs2581786	rs2581824	0.0113044	3	7.24794	0.0831235	0.610396	1
ENSG00000204887	17	39185603	39186447	54	rs16968859	rs1848811	rs2872967	0.00730666	6	8.33255	0.0831464	0.610396	1
ENSG00000166501	16	23847304	24231932	227	rs11642116	rs17759268	rs3785380	0.00157687	39	52.1426	0.0832955	0.611231	1
ENSG00000221852	17	39182278	39183460	49	rs16968859	rs7502478	rs2872967	0.00730666	6	8.29488	0.0833626	0.611231	1
ENSG00000178562	2	204571198	204603635	49	rs16839999	rs10179483	rs16840016	0.00178607	9	15.8468	0.0833901	0.611231	1
ENSG00000122584	7	8473239	8792591	284	rs12702727	rs6952746	rs17333262	5.91781e-05	38	48.7582	0.0833915	0.611231	1
ENSG00000076382	17	26904583	26926043	27	rs4795450	rs622463	rs2286519	0.00369078	7	12.3963	0.0834276	0.611255	1
ENSG00000264187	17	17105963	17140499	54	rs3744132	rs8072402	rs4985755	0.0142059	7	13.9976	0.0835481	0.611718	1
ENSG00000166596	17	9479944	9546764	57	rs12942488	rs16958589	rs4791854	0.000617162	10	17.0411	0.0835807	0.611718	1
ENSG00000187821	4	185939644	185942107	52	rs6817563	rs11132274	rs9993348	0.00195323	15	23.6642	0.0835894	0.611718	1
ENSG00000164105	4	174291120	174298683	31	rs3775590	rs1481121	rs1481121	0.0176066	8	11.9942	0.0836792	0.611751	1
ENSG00000205707	12	25348150	25362579	61	rs11047863	rs6487465	rs11836162	0.0137457	5	9.91584	0.0837283	0.611751	1
ENSG00000075223	7	80371854	80551675	103	rs10954289	rs4236644	rs10233114	0.00239617	20	28.496	0.0837539	0.611751	1
ENSG00000144451	2	214149113	215275225	383	rs1372140	rs11685978	rs17207529	0.00126429	28	38.268	0.083771	0.611751	1
ENSG00000176022	1	1167617	1170421	44	rs1320565	rs2144440	rs11466681	0.00754964	8	11.5673	0.083807	0.611751	1
ENSG00000154096	11	119286186	119295695	37	rs11217258	rs685879	rs11217258	0.00291685	3	5.37217	0.0838149	0.611751	1
ENSG00000138119	10	95066186	95242091	187	rs11187348	rs10882262	rs809812	0.000354959	25	36.0931	0.0838847	0.611751	1
ENSG00000100316	22	39708887	39716394	57	rs2413582	rs5757642	rs137580	0.000833542	7	10.7779	0.0838957	0.611751	1
ENSG00000225805	11	71589499	71595607	14	rs7107929	rs7924834	rs11501737	0.0130256	2	4.29656	0.0839102	0.611751	1
ENSG00000158473	1	158147820	158156217	47	rs10908622	rs368130	rs384414	0.00148545	5	9.62908	0.083948	0.611751	1
ENSG00000089048	20	13694969	13765565	71	rs8126271	rs11698731	rs13041449	0.00510837	9	15.005	0.0839704	0.611751	1
ENSG00000080644	15	78885394	78913637	44	rs8053	rs6495314	rs8040868	0.00472217	5	9.34636	0.0839884	0.611751	1
ENSG00000115840	2	172639915	172864766	109	rs6722757	rs13020884	rs6716901	0.0066153	5	8.84123	0.0840376	0.61187	1
ENSG00000146197	6	35181733	35220856	63	rs3800405	rs10947541	rs6934083	0.00370287	6	10.5243	0.0841309	0.61231	1
ENSG00000087111	17	26880401	26898812	32	rs9303616	rs688536	rs2286519	0.00369078	7	12.7195	0.0842775	0.612701	1
ENSG00000250120	5	140235468	140391932	111	rs1030166	rs246584	rs4151681	0.0418599	7	14.1069	0.0842817	0.612701	1
ENSG00000162814	1	217804666	218045038	147	rs11117887	rs6604568	rs3818718	0.00150791	13	19.7856	0.0843125	0.612701	1
ENSG00000244476	6	11102722	11111958	38	rs17764682	rs4713212	rs17764682	0.0046801	6	11.5065	0.0843164	0.612701	1
ENSG00000151746	12	32259769	32536567	204	rs1684119	rs883404	rs10506082	0.00358722	22	30.0045	0.0843709	0.612735	1
ENSG00000261857	19	41277553	41283395	59	rs890934	rs11878604	rs2604874	0.013116	7	12.0371	0.0843879	0.612735	1
ENSG00000106524	7	16639404	16685442	93	rs6942710	rs706038	rs563542	0.00031166	20	31.3363	0.0844806	0.612735	1
ENSG00000179010	4	6641818	6644456	59	rs11728261	rs7696812	rs11941814	0.0155177	13	20.1657	0.0844825	0.612735	1
ENSG00000205356	7	97843936	97881544	55	rs10248229	rs736753	rs11771397	0.0104909	6	10.2064	0.0844857	0.612735	1
ENSG00000130433	19	54494891	54515920	47	rs7254202	rs11669427	rs2438048	0.0200785	18	28.9227	0.0845962	0.613229	1
ENSG00000008988	8	56979813	56987069	30	rs2668013	rs4386955	rs12547683	0.0197865	3	6.62329	0.0846197	0.613229	1
ENSG00000157999	7	6071007	6076183	58	rs1805324	rs591982	rs2286680	0.0076507	6	10.7158	0.0846574	0.613264	1
ENSG00000126432	11	64085593	64089283	36	rs876064	rs11606081	rs11600990	0.00487602	5	9.88565	0.0847533	0.613299	1
ENSG00000204851	19	46990163	46999136	46	rs11667187	rs2033502	rs875704	0.00871816	11	18.9609	0.0847572	0.613299	1
ENSG00000124575	6	26234440	26235215	62	rs4496782	rs6940237	rs17600910	0.00666227	7	7.99025	0.08481	0.613299	1
ENSG00000151474	10	13685706	14504141	755	rs2478112	rs2182299	rs10906550	0.000366211	81	99.8305	0.0848563	0.613299	1
ENSG00000176635	22	30476453	30573064	71	rs41176	rs13054238	rs9608845	0.000464395	8	14.9241	0.0848574	0.613299	1
ENSG00000168065	11	64323162	64340347	42	rs2076853	rs11231842	rs7936185	0.0121606	5	9.15058	0.0849189	0.613299	1
ENSG00000164930	8	104310661	104345094	61	rs1476275	rs3098233	rs2131860	0.0177537	9	16.9209	0.084926	0.613299	1
ENSG00000186827	1	1146720	1149533	42	rs9442385	rs11804831	rs12092254	0.00645981	11	15.7602	0.0849274	0.613299	1
ENSG00000011114	14	93703896	93799438	75	rs10143095	rs10141012	rs11626499	0.0142278	8	11.0256	0.0849829	0.613299	1
ENSG00000118231	2	208986331	208989248	80	rs4234085	rs10804166	rs7355261	0.038134	10	18.371	0.0849918	0.613299	1
ENSG00000124126	20	47240790	47444536	179	rs6012481	rs3092319	rs6066791	0.00225349	14	21.6399	0.0850359	0.613379	1
ENSG00000156802	8	124332090	124428590	53	rs11782961	rs12541769	rs13278697	0.0184554	7	9.71373	0.0851511	0.613972	1
ENSG00000213265	7	130353483	130372268	54	rs12706947	rs290804	rs17165066	0.00232319	7	13.1757	0.085196	0.614058	1
ENSG00000219435	11	64067830	64072242	34	rs2001003	rs4930155	rs2001003	0.00143541	6	9.53939	0.0852316	0.614077	1
ENSG00000205038	8	110374690	110549436	109	rs720574	rs2236627	rs2980565	0.00703893	7	13.3491	0.085295	0.61411	1
ENSG00000286131	8	32504721	32504909	52	rs2439286	rs10099703	rs2466045	0.0205622	9	15.7273	0.0853425	0.61411	1
ENSG00000100628	14	94400512	94443085	120	rs10141592	rs2295214	rs17129304	0.00413192	22	30.2101	0.0853459	0.61411	1
ENSG00000187837	6	26055968	26056698	58	rs9393681	rs198848	rs10484432	0.00770797	6	10.5074	0.0853682	0.61411	1
ENSG00000197816	9	100069586	100141033	81	rs2888960	rs1381532	rs12553259	0.014704	4	8.34692	0.0856065	0.614809	1
ENSG00000214518	17	39210750	39211482	40	rs11870676	rs2320221	rs2872967	0.00730666	5	7.50496	0.085612	0.614809	1
ENSG00000289700	1	209952974	209979524	93	rs12059226	rs2357231	rs661849	0.00583292	5	7.13582	0.0856547	0.614809	1
ENSG00000078098	2	163027194	163101661	53	rs2160711	rs12476567	rs7564122	0.00368087	6	10.6204	0.0856622	0.614809	1
ENSG00000143869	2	20866904	20879003	76	rs3732157	rs10495709	rs340600	0.00531665	14	23.2381	0.0857179	0.614809	1
ENSG00000179598	17	17104309	17109647	48	rs3744132	rs1736200	rs4985755	0.0142059	7	13.9042	0.0857458	0.614809	1
ENSG00000240891	3	111393523	111565294	137	rs6780210	rs9857092	rs6768713	0.00205028	14	22.1643	0.0857866	0.614809	1
ENSG00000187715	3	127634075	127706514	76	rs13095214	rs981446	rs17203687	0.0126636	12	20.4183	0.0858011	0.614809	1
ENSG00000009790	1	209929377	209955665	88	rs2236902	rs599663	rs661849	0.00583292	6	6.77495	0.0858063	0.614809	1
ENSG00000100321	22	39745930	39781580	62	rs137612	rs5750825	rs137625	0.00322624	6	10.4167	0.0858252	0.614809	1
ENSG00000132470	17	73717408	73753899	38	rs820129	rs17581498	rs820388	0.00182298	11	14.2421	0.0858288	0.614809	1
ENSG00000137868	15	74471807	74504608	56	rs12440766	rs735980	rs8038527	0.0152685	14	21.1223	0.0859419	0.615382	1
ENSG00000136709	2	128458601	128568761	68	rs13021001	rs3755305	rs2109315	0.00465135	7	8.58755	0.0859913	0.615499	1
ENSG00000256162	6	131148546	131158275	70	rs2326985	rs3777440	rs11758228	0.00605618	9	15.2983	0.0860416	0.615532	1
ENSG00000188611	10	51942538	52039480	79	rs12267073	rs986315	rs4935605	0.00491712	10	17.3257	0.086094	0.615532	1
ENSG00000104371	8	42231581	42234747	35	rs6474387	rs16891302	rs6474389	0.0264644	4	8.32804	0.0861127	0.615532	1
ENSG00000174021	1	84964006	84972264	53	rs6677436	rs17111464	rs12138925	0.000549737	7	13.7429	0.0861874	0.615532	1
ENSG00000175518	11	5535623	5539661	129	rs2647593	rs7927500	rs10500651	0.00789539	11	19.0533	0.086191	0.615532	1
ENSG00000111252	12	111843727	111889427	26	rs1344450	rs7134740	rs2239194	0.00500695	5	9.26128	0.0861943	0.615532	1
ENSG00000183066	22	42394729	42454460	49	rs5996094	rs6002609	rs916440	0.0195983	6	12.516	0.0863044	0.616082	1
ENSG00000178394	5	63253701	63258334	26	rs7721270	rs10077379	rs1364043	0.00171152	6	9.31512	0.0864098	0.616383	1
ENSG00000108187	10	70042417	70092806	77	rs2289804	rs10823187	rs10998066	0.00938555	6	12.5862	0.0864706	0.616383	1
ENSG00000134779	18	34357610	34409179	48	rs525374	rs2007524	rs17680835	0.0153344	5	9.93419	0.0865221	0.616383	1
ENSG00000140564	15	91411818	91426794	45	rs16944894	rs1052532	rs4702	0.00150644	10	15.5914	0.0865251	0.616383	1
ENSG00000150893	13	39261214	39461268	158	rs9532264	rs9566380	rs9576628	0.00140476	17	22.1061	0.0865451	0.616383	1
ENSG00000204644	6	29640260	29648932	39	rs9257936	rs3736694	rs3129063	0.00777905	5	7.30116	0.0865454	0.616383	1
ENSG00000129226	17	7482809	7485429	51	rs11078693	rs9913778	rs9908405	0.0101972	9	16.1823	0.0866228	0.616699	1
ENSG00000078725	9	121915736	122131713	173	rs230146	rs12001595	rs41489644	0.0075347	18	27.8367	0.0866981	0.616921	1
ENSG00000183527	21	40546695	40555414	62	rs1013128	rs2836946	rs8132230	0.00491731	6	12.5182	0.0867203	0.616921	1
ENSG00000122644	7	12726481	12730583	56	rs849763	rs1524937	rs2691809	0.0295125	14	22.8533	0.0867955	0.61722	1
ENSG00000164877	7	1468101	1499106	33	rs10807960	rs3752714	rs11514809	0.0189099	5	8.9596	0.0869469	0.61806	1
ENSG00000257103	19	34663409	34720193	50	rs11673011	rs11084763	rs479036	0.0190319	7	13.4575	0.0870029	0.618222	1
ENSG00000124532	6	24403136	24426422	69	rs793720	rs2817247	rs13205780	0.0117353	9	16.802	0.0871152	0.618515	1
ENSG00000125952	14	65472892	65569413	76	rs11623886	rs2411993	rs8015921	0.00999205	9	11.3306	0.0871358	0.618515	1
ENSG00000112242	6	20402110	20493945	93	rs7748185	rs7758851	rs7747931	0.00304475	20	30.7015	0.0871718	0.618515	1
ENSG00000146858	7	138710452	138720788	49	rs1888349	rs9690859	rs7810237	0.0168484	10	15.317	0.0871771	0.618515	1
ENSG00000100804	14	23485752	23504439	48	rs2180834	rs717984	rs8020463	0.00278968	11	15.8505	0.0873628	0.619248	1
ENSG00000141378	17	57751997	57784987	48	rs8079033	rs2333562	rs9891822	0.0244092	3	5.42882	0.0873863	0.619248	1
ENSG00000099385	16	30844947	30905623	29	rs11645175	rs1458202	rs8058961	0.0199426	3	6.92941	0.0874344	0.619248	1
ENSG00000212901	17	39164773	39175576	62	rs17843024	rs17490885	rs2872967	0.00730666	7	10.0526	0.0874958	0.619248	1
ENSG00000066654	16	20714138	20753406	45	rs163260	rs2301770	rs9930187	0.0146594	4	9.25271	0.0875788	0.619248	1
ENSG00000182795	1	207191867	207206101	48	rs11591193	rs4142863	rs1856746	0.00622803	9	10.0392	0.0875963	0.619248	1
ENSG00000131697	1	5922871	6052533	129	rs9725925	rs4908728	rs11579676	0.000662233	15	21.7194	0.0875975	0.619248	1
ENSG00000103310	16	21208771	21225831	59	rs12708641	rs226050	rs2242551	0.00345744	16	19.1251	0.0875988	0.619248	1
ENSG00000113070	5	139712428	139726188	31	rs1347143	rs6872579	rs10077671	0.00575214	8	11.0355	0.0876065	0.619248	1
ENSG00000188581	17	39196793	39197702	52	rs8072775	rs2320203	rs2872967	0.00730666	6	8.45268	0.0876131	0.619248	1
ENSG00000177025	19	58469805	58485902	55	rs12608717	rs1549495	rs2098717	0.0313751	4	9.06322	0.0876852	0.619256	1
ENSG00000187079	11	12695968	12966284	158	rs10765982	rs4485088	rs1866714	0.000299081	21	30.0485	0.0877222	0.619256	1
ENSG00000166908	12	57984957	57997201	52	rs775241	rs1678514	rs903067	0.0104783	8	9.11665	0.0877231	0.619256	1
ENSG00000117595	1	209958962	209979520	91	rs2064148	rs2357231	rs661849	0.00583292	5	7.12568	0.0877651	0.619256	1
ENSG00000144596	3	14530615	14597582	128	rs6790433	rs12631299	rs11713456	0.00423235	25	34.5692	0.0877829	0.619256	1
ENSG00000176945	3	195447755	195467994	25	rs2140357	rs882605	rs6765736	0.000269738	6	10.911	0.0878252	0.619256	1
ENSG00000006453	7	97920962	98030402	64	rs903592	rs7809920	rs4268041	0.00613025	4	8.41987	0.0878471	0.619256	1
ENSG00000146049	6	24357131	24358513	43	rs4712818	rs9393554	rs4712818	0.00365798	11	19.0439	0.0879738	0.619671	1
ENSG00000198055	5	176830205	176869902	46	rs4131289	rs335462	rs4976694	0.0102978	9	15.4851	0.0880108	0.619671	1
ENSG00000163440	4	56422686	56458412	51	rs3817444	rs3792703	rs6554291	0.0084972	5	10.2624	0.0880416	0.619671	1
ENSG00000117069	1	77333165	77533231	110	rs4949749	rs12093471	rs12065122	0.0162346	20	31.0442	0.0880669	0.619671	1
ENSG00000105963	7	937537	995043	71	rs12669325	rs9639697	rs10951261	0.00156803	13	18.0698	0.0880726	0.619671	1
ENSG00000125954	14	65381203	65528521	110	rs6573581	rs12880781	rs1998333	0.00625039	10	12.8685	0.088132	0.619719	1
ENSG00000083123	6	80816364	81055987	135	rs9359407	rs6907326	rs7453746	0.0141739	7	10.8847	0.088146	0.619719	1
ENSG00000164188	5	36247015	36302216	45	rs13174907	rs4869655	rs1392455	0.00357428	6	8.8196	0.0881814	0.619734	1
ENSG00000011304	19	797075	812327	46	rs8104762	rs1683564	rs10424470	0.00362934	20	29.2846	0.088249	0.619975	1
ENSG00000130429	7	98971872	98992439	44	rs17161677	rs10215854	rs28655791	0.0196349	4	8.08816	0.0883394	0.620288	1
ENSG00000168061	11	64808373	64812300	47	rs674981	rs11227118	rs566908	0.00505039	8	7.36388	0.0883607	0.620288	1
ENSG00000078668	8	42249142	42263455	34	rs2953993	rs7832529	rs2976239	0.0277876	4	7.92717	0.0883935	0.620288	1
ENSG00000211584	12	48147699	48176534	73	rs1233046	rs10747524	rs11168227	0.000129166	14	20.4977	0.0884933	0.620754	1
ENSG00000162972	2	200820040	200873263	52	rs2136584	rs3115413	rs10202253	0.00687822	6	7.9049	0.0886876	0.621269	1
ENSG00000054392	1	210501596	210849638	307	rs1774107	rs17260718	rs4601592	0.000310202	39	42.9961	0.0888155	0.621269	1
ENSG00000172586	10	75541805	75543410	31	rs7076585	rs10824037	rs4691	0.0113608	2	4.1197	0.0888206	0.621269	1
ENSG00000110011	11	63997750	64001758	48	rs11603384	rs34292685	rs2001003	0.00143541	8	10.9725	0.0888223	0.621269	1
ENSG00000196363	9	137000487	137025090	36	rs2506696	rs28526200	rs10821564	0.00071508	7	11.6921	0.0888988	0.621269	1
ENSG00000124635	6	27093676	27100574	35	rs6940638	rs13194053	rs12193820	0.0143791	5	10.0634	0.0889372	0.621269	1
ENSG00000132591	17	27182028	27188079	38	rs9913801	rs2277665	rs17721128	0.00552531	5	8.67715	0.0889579	0.621269	1
ENSG00000258989	14	61995846	62124682	124	rs8008798	rs10135579	rs710046	0.00154826	19	20.9039	0.0889595	0.621269	1
ENSG00000196427	1	108765086	108786703	23	rs632477	rs11185305	rs6583069	0.0178467	4	9.30228	0.0889843	0.621269	1
ENSG00000196968	10	75532034	75540009	33	rs6480710	rs10824037	rs4691	0.0113608	2	4.03473	0.0889916	0.621269	1
ENSG00000132275	11	6616302	6624846	54	rs11606889	rs12419946	rs2555141	0.0103578	12	17.8544	0.0889958	0.621269	1
ENSG00000131037	19	55583388	55599291	64	rs11084381	rs3760873	rs11084389	0.00355453	13	19.6388	0.0890291	0.621269	1
ENSG00000134690	1	38158153	38175391	77	rs4653311	rs565645	rs663428	0.0147115	11	18.6306	0.0890691	0.621269	1
ENSG00000080802	7	135046547	135194875	90	rs10954494	rs6967472	rs6467580	0.00560196	10	14.4095	0.0890898	0.621269	1
ENSG00000184144	1	205012065	205047417	101	rs1078719	rs6700182	rs2802839	0.00124789	13	17.5798	0.0890958	0.621269	1
ENSG00000213347	5	176728462	176739758	44	rs6898107	rs6556312	rs10476222	0.015457	6	9.54481	0.0891009	0.621269	1
ENSG00000164548	7	23544399	23571660	40	rs4304239	rs798646	rs798646	0.00862594	6	11.7608	0.0891798	0.621587	1
ENSG00000105671	19	19030514	19039998	33	rs7250622	rs4808168	rs7250622	0.00241375	12	16.6199	0.0892341	0.621732	1
ENSG00000145029	3	49459766	49466759	27	rs7621003	rs35701831	rs885592	0.0203391	2	4.87394	0.0893209	0.621732	1
ENSG00000214978	17	9703925	9725396	92	rs453428	rs9674995	rs1357108	0.00736149	17	27.0565	0.0893592	0.621732	1
ENSG00000184305	4	91048545	92526446	560	rs6816256	rs6532335	rs10025951	0.00104932	48	64.8808	0.089365	0.621732	1
ENSG00000173389	3	51928892	51937369	22	rs7623760	rs323879	rs188953	0.0187285	5	7.46283	0.0893677	0.621732	1
ENSG00000214530	11	72465774	72505092	44	rs7125221	rs7110183	rs1126205	0.00386926	7	12.7819	0.0895126	0.621942	1
ENSG00000037241	5	172385732	172396774	52	rs3915985	rs499326	rs7731785	0.00338603	10	14.5688	0.0895166	0.621942	1
ENSG00000276302	6	28234899	28249357	74	rs1233664	rs16893970	rs13211507	0.00329356	6	10.7386	0.0895315	0.621942	1
ENSG00000124939	11	61976145	61981415	56	rs11230941	rs11231002	rs12420642	0.0121774	7	10.185	0.0895526	0.621942	1
ENSG00000197062	6	28234836	28246001	71	rs1233664	rs853683	rs13211507	0.00329356	6	10.7363	0.089565	0.621942	1
ENSG00000153060	16	10721358	10788787	115	rs2354423	rs2541466	rs4780955	0.00330405	20	30.2532	0.0896908	0.622245	1
ENSG00000204237	17	79632066	79633665	55	rs6565604	rs3204270	rs6565623	0.00737512	3	5.96566	0.0897324	0.622245	1
ENSG00000112234	6	99316411	99395882	63	rs9375688	rs17059001	rs9385565	0.0290745	7	12.2932	0.089741	0.622245	1
ENSG00000174697	7	127881331	127897682	62	rs896183	rs3750036	rs1451006	0.00642965	15	17.1015	0.0897588	0.622245	1
ENSG00000134824	11	61560452	61634826	85	rs2852786	rs2524287	rs174627	0.00283492	16	18.1278	0.0898099	0.622245	1
ENSG00000158796	1	161090764	161102478	44	rs12116949	rs17392570	rs11579514	0.00913108	8	11.7697	0.089819	0.622245	1
ENSG00000165204	9	125562402	125563352	30	rs2416893	rs10818754	rs10985793	0.00480618	8	10.2086	0.0899003	0.622245	1
ENSG00000135945	2	100016938	100106497	65	rs12623620	rs4850905	rs2122749	0.0222241	6	10.5061	0.0899012	0.622245	1
ENSG00000172382	16	2762420	2770552	36	rs11646579	rs3094792	rs3094773	0.000912861	10	16.9391	0.089915	0.622245	1
ENSG00000078403	10	21813575	22032559	55	rs7098776	rs7895753	rs2183271	0.0125782	7	9.55231	0.0899727	0.622245	1
ENSG00000090661	19	8271620	8327305	56	rs6422428	rs561	rs28133	0.0146546	17	23.5246	0.0899764	0.622245	1
ENSG00000173908	17	38948448	38956211	58	rs7220877	rs9303297	rs9903064	0.000677679	8	15.1449	0.0900324	0.622371	1
ENSG00000242515	2	234545094	234681946	273	rs17864661	rs7603146	rs17863773	0.000571986	21	28.8154	0.0901001	0.622371	1
ENSG00000188000	19	9289655	9299494	53	rs714395	rs4635448	rs7247387	0.0141965	9	16.223	0.090141	0.622371	1
ENSG00000149557	11	125312777	125462463	123	rs7102708	rs3731440	rs1293672	0.000666254	9	14.2174	0.0901746	0.622371	1
ENSG00000165071	8	133697253	133772958	79	rs4736598	rs2272703	rs13272108	0.000606148	9	15.9731	0.0901922	0.622371	1
ENSG00000158864	1	161166894	161184513	66	rs4656988	rs2501862	rs11579514	0.00913108	11	13.9512	0.0901953	0.622371	1
ENSG00000162620	1	74491699	74663871	75	rs12138557	rs2034453	rs11210389	0.00648456	6	9.39521	0.0902461	0.622491	1
ENSG00000153317	8	131064350	131455920	203	rs6470789	rs10094734	rs747498	0.00259612	10	12.7488	0.0903039	0.622611	1
ENSG00000145439	4	169784921	169931426	94	rs12641770	rs17054702	rs6553402	0.000457719	15	19.0694	0.0903305	0.622611	1
ENSG00000142599	1	8412457	8908980	164	rs10864346	rs7539600	rs3753275	0.00234337	11	15.689	0.0903727	0.622672	1
ENSG00000183283	12	51632508	51665146	54	rs3490	rs4761843	rs4761998	0.00936638	8	15.5709	0.090503	0.623335	1
ENSG00000048991	2	136289025	136482840	49	rs12105934	rs16832000	rs6753232	0.0145019	5	9.19415	0.090563	0.623335	1
ENSG00000105122	19	15562435	15575355	37	rs10854143	rs6512042	rs7254099	0.003243	7	12.6679	0.0905694	0.623335	1
ENSG00000183495	12	132434487	132565005	88	rs7953348	rs7138875	rs6598192	0.00443565	9	9.43721	0.0906352	0.623557	1
ENSG00000129757	11	2904443	2907005	54	rs2237896	rs2583442	rs12419347	0.0100081	18	23.7388	0.0909275	0.625132	1
ENSG00000185674	2	99858709	99872129	34	rs12053372	rs12614944	rs2200578	0.0136956	4	8.53645	0.0909313	0.625132	1
ENSG00000110195	11	71900602	71907367	27	rs1802608	rs12807696	rs495825	0.0405644	8	15.5082	0.0909718	0.625179	1
ENSG00000057757	1	24104908	24114722	30	rs586173	rs35385477	rs2232982	0.0132143	4	9.13431	0.0910351	0.625383	1
ENSG00000197930	14	53106633	53162618	58	rs17725312	rs1254974	rs4898762	0.0140504	7	8.61054	0.0912091	0.625642	1
ENSG00000155729	2	201353681	201384507	73	rs2289196	rs866846	rs999576	0.00168463	14	17.0425	0.0912646	0.625642	1
ENSG00000234857	11	62457747	62494856	33	rs11600264	rs567791	rs7929194	0.0135132	5	9.01743	0.0912724	0.625642	1
ENSG00000197372	19	23708433	23870022	54	rs4115613	rs12327766	rs4932713	0.00435873	7	9.74557	0.0913704	0.625642	1
ENSG00000167780	12	53497270	53518319	41	rs7315980	rs1465056	rs2272304	0.00423511	9	16.8762	0.0913768	0.625642	1
ENSG00000180535	7	97840751	97844769	46	rs1039057	rs7794187	rs11771397	0.0104909	6	10.0102	0.0913784	0.625642	1
ENSG00000161202	3	183873165	183891402	54	rs9290781	rs9882147	rs2231224	0.0113555	10	14.9886	0.0914524	0.625642	1
ENSG00000103226	16	16326363	16394663	18	rs150466	rs2856553	rs2239322	0.0329015	6	11.5575	0.0914734	0.625642	1
ENSG00000242220	21	33870277	33959683	81	rs9980314	rs844986	rs2833866	0.00178484	12	18.7646	0.0914873	0.625642	1
ENSG00000181092	3	186560493	186576252	51	rs3917118	rs4686443	rs266768	0.021039	16	26.137	0.0914933	0.625642	1
ENSG00000109107	17	26900133	26903966	26	rs614434	rs688536	rs2286519	0.00369078	7	12.7032	0.0915593	0.625642	1
ENSG00000198756	1	183898988	184006863	126	rs11585126	rs7522626	rs10911460	0.000326013	15	22.6075	0.0915836	0.625642	1
ENSG00000166333	11	6624938	6632105	54	rs2345345	rs12294943	rs2555141	0.0103578	12	17.3983	0.0915938	0.625642	1
ENSG00000150510	13	51796470	51858375	100	rs12864728	rs9591402	rs7325958	0.00670226	21	22.9212	0.0915957	0.625642	1
ENSG00000111897	6	122764496	122792952	42	rs563084	rs9375142	rs544099	0.00633418	4	5.44676	0.0916056	0.625642	1
ENSG00000118965	2	20110024	20189866	90	rs10177060	rs34539547	rs7590829	0.00934671	10	10.0435	0.0916106	0.625642	1
ENSG00000213420	7	99767229	99775004	36	rs35146811	rs858506	rs35146811	0.00474478	5	8.61403	0.091831	0.626757	1
ENSG00000050327	7	144052381	144077725	27	rs720475	rs4725651	rs1208180	0.015585	4	7.3647	0.0919118	0.626757	1
ENSG00000168060	11	64812290	64826025	48	rs733303	rs1209621	rs566908	0.00505039	7	7.13238	0.0919337	0.626757	1
ENSG00000142207	21	33683329	33765321	84	rs2833750	rs2833837	rs2236611	0.00245035	10	17.4559	0.0920409	0.626757	1
ENSG00000010610	12	6896024	6929965	41	rs11064338	rs5446	rs10774447	0.009792	11	14.3258	0.0920416	0.626757	1
ENSG00000108846	17	48712138	48769614	69	rs8078184	rs12150475	rs11079919	0.0133172	16	25.5092	0.0920778	0.626757	1
ENSG00000158793	1	161087876	161095235	44	rs6671492	rs3813621	rs11579514	0.00913108	8	11.7981	0.0921354	0.626757	1
ENSG00000212725	17	39202793	39203568	53	rs6503571	rs2320221	rs2872967	0.00730666	6	8.38455	0.0921446	0.626757	1
ENSG00000184635	19	20011722	20074273	52	rs7247625	rs10409512	rs7247625	0.0144936	7	9.83286	0.0922283	0.626757	1
ENSG00000141200	17	51900288	51902554	53	rs9674605	rs6504868	rs4271635	0.0086149	7	7.93875	0.0922421	0.626757	1
ENSG00000134940	11	125541417	125550769	50	rs11220164	rs527721	rs540436	0.00131782	5	10.5725	0.0922479	0.626757	1
ENSG00000187650	19	5904883	5910864	45	rs12984439	rs4807826	rs10426709	0.00954857	8	12.7849	0.0922772	0.626757	1
ENSG00000102760	13	42031686	42045007	46	rs9645980	rs12585663	rs7327724	0.00877139	12	13.745	0.0922996	0.626757	1
ENSG00000152804	10	94449712	94455404	30	rs7917359	rs1539330	rs7917359	0.00493097	8	14.8855	0.0923001	0.626757	1
ENSG00000141434	18	29765032	29800367	69	rs1808891	rs6506966	rs2289543	0.00187001	10	12.2722	0.0923463	0.626757	1
ENSG00000164294	5	54455995	54463125	51	rs389075	rs460212	rs4865919	0.032024	4	8.68095	0.0923551	0.626757	1
ENSG00000158079	9	96793076	96872138	72	rs9695457	rs10114341	rs10993070	0.0189352	7	12.2529	0.0923928	0.626757	1
ENSG00000133794	11	13298199	13408813	116	rs12421920	rs730415	rs7949336	0.0019921	12	11.9879	0.0924479	0.626757	1
ENSG00000137561	8	63961112	63998612	44	rs16930072	rs10098260	rs3780126	0.00852634	6	7.21862	0.0924512	0.626757	1
ENSG00000164715	7	97736174	97838950	75	rs7777145	rs6951479	rs11771397	0.0104909	6	8.83632	0.092483	0.626757	1
ENSG00000204962	5	140220772	140391932	124	rs3756341	rs246584	rs4151681	0.0418599	7	13.7753	0.0925181	0.626757	1
ENSG00000136261	7	16685756	16746148	111	rs4721517	rs818805	rs563542	0.00031166	23	32.9922	0.0925444	0.626757	1
ENSG00000104885	19	2163932	2232577	62	rs2240655	rs2523178	rs2240130	0.000242147	13	20.0563	0.0925486	0.626757	1
ENSG00000174945	7	2719156	2815134	91	rs4721900	rs1636264	rs4722092	0.00412775	12	19.8534	0.0926675	0.62729	1
ENSG00000170458	5	140011313	140013285	39	rs4279384	rs801189	rs2563312	0.115233	4	9.79836	0.0927204	0.62729	1
ENSG00000274750	6	26224427	26227701	64	rs9379831	rs9393692	rs17600910	0.00666227	7	8.28565	0.0927283	0.62729	1
ENSG00000236980	3	49215067	49229291	35	rs33942096	rs10154992	rs1134043	0.0248091	2	3.66405	0.0928701	0.627911	1
ENSG00000136003	12	108956358	108963144	63	rs2288380	rs10861954	rs7315286	0.00877278	7	11.6512	0.0929131	0.627911	1
ENSG00000129625	5	112212082	112257986	50	rs2546110	rs33565	rs149192	0.00725909	6	9.71136	0.0929315	0.627911	1
ENSG00000154007	1	76384558	76398089	51	rs12401729	rs9943136	rs12732495	0.0171842	5	9.41137	0.0929551	0.627911	1
ENSG00000138496	3	122246771	122283424	63	rs6769837	rs9830236	rs7632426	0.00498971	9	14.6814	0.0930375	0.628239	1
ENSG00000168267	10	23481241	23483174	34	rs2057599	rs1325591	rs1325591	0.0164924	6	12.1582	0.0931024	0.628346	1
ENSG00000023608	14	62229138	62263146	38	rs10129270	rs17099262	rs2301113	0.0224363	6	10.9817	0.0931208	0.628346	1
ENSG00000117262	1	145764409	145827075	10	rs3753436	rs1284300	rs1797052	0.0103817	5	8.1338	0.0932007	0.628365	1
ENSG00000175691	19	2933216	2944969	43	rs2058324	rs435806	rs7251272	0.0409642	11	19.4638	0.0932979	0.628365	1
ENSG00000172650	10	75434045	75457867	18	rs11000723	rs11000764	rs4746143	0.0249054	4	9.1253	0.0933025	0.628365	1
ENSG00000196712	17	29421945	29709134	113	rs12939322	rs4517849	rs11080149	0.0141265	4	8.23032	0.0933118	0.628365	1
ENSG00000139083	12	11802608	12048311	218	rs757644	rs12302811	rs2239173	0.00091916	45	50.2011	0.0933436	0.628365	1
ENSG00000074660	17	1537152	1549038	52	rs8078582	rs4790804	rs7223663	0.0286991	13	16.6829	0.0933927	0.628365	1
ENSG00000187758	4	100197526	100212160	54	rs6532811	rs698	rs2173201	0.00280583	8	11.4203	0.093438	0.628365	1
ENSG00000267952	19	7571938	7584508	53	rs2287918	rs10418152	rs749969	0.00163956	12	19.9763	0.0934694	0.628365	1
ENSG00000184148	1	152943124	152945050	53	rs6663448	rs2152994	rs12756264	0.00508155	3	7.0414	0.0934871	0.628365	1
ENSG00000072134	17	19118928	19240028	23	rs959071	rs2233072	rs11871106	0.00441186	4	9.05208	0.0935382	0.628365	1
ENSG00000119314	9	114979996	115095944	97	rs4979085	rs2418206	rs7046160	0.0056283	4	7.02788	0.0935495	0.628365	1
ENSG00000164463	5	172483355	172566287	71	rs567969	rs255318	rs17662639	0.00245048	6	12.06	0.0935713	0.628365	1
ENSG00000116698	1	183441351	183567381	105	rs6702692	rs1174658	rs6702692	0.0101797	8	12.2244	0.0935895	0.628365	1
ENSG00000128059	4	57259528	57301781	55	rs12498340	rs11934636	rs6848187	0.0033816	5	8.06783	0.0936457	0.628365	1
ENSG00000163017	2	74119441	74146992	93	rs7594485	rs11126423	rs7564379	0.00124314	14	20.0676	0.0936715	0.628365	1
ENSG00000187626	6	28209475	28220047	64	rs1233704	rs1997660	rs13211507	0.00329356	6	9.97442	0.0936874	0.628365	1
ENSG00000176105	18	721588	812547	113	rs2612100	rs13381553	rs9952691	0.00865994	14	19.2839	0.0936976	0.628365	1
ENSG00000186976	22	43924624	44208217	206	rs5751502	rs2269607	rs16990792	0.0149925	10	18.452	0.0937498	0.628488	1
ENSG00000107859	10	103989943	104001269	33	rs11598856	rs2485376	rs17707508	0.0344721	5	10.6584	0.0938469	0.628913	1
ENSG00000168538	4	184580420	184634747	63	rs10012103	rs7689752	rs11735908	0.0161994	16	20.007	0.0939106	0.628981	1
ENSG00000144455	3	3742498	4508957	530	rs1873023	rs420944	rs1909391	0.00198494	49	60.3179	0.0939503	0.628981	1
ENSG00000182601	16	25703280	26149006	327	rs2966233	rs7190904	rs11639702	0.00190882	56	72.3981	0.0939584	0.628981	1
ENSG00000111224	12	3900213	3982614	118	rs16930752	rs616527	rs658604	0.00383357	23	34.3585	0.0940788	0.62956	1
ENSG00000073969	17	44668035	44834830	48	rs183211	rs10432043	rs17698176	0.0087708	5	10.2227	0.0941315	0.629686	1
ENSG00000008277	7	87563458	87832204	112	rs10225955	rs43123	rs12669619	0.00125705	12	15.0996	0.0942207	0.630056	1
ENSG00000143106	1	109941664	109969070	35	rs1278664	rs530565	rs11581665	0.00356176	5	9.73553	0.0942742	0.630125	1
ENSG00000120129	5	172195099	172198198	67	rs7443927	rs2291044	rs6872156	0.000222819	15	21.2489	0.0943079	0.630125	1
ENSG00000103591	15	67493005	67547533	67	rs744910	rs10438290	rs8032868	0.00217169	7	11.9505	0.0943325	0.630125	1
ENSG00000263961	1	206238882	206288197	34	rs28410808	rs28590594	rs28570494	0.0139015	9	16.2126	0.0944234	0.630506	1
ENSG00000141873	19	2732202	2740026	43	rs8111268	rs941410	rs759073	0.00321571	9	15.1104	0.094475	0.630624	1
ENSG00000138363	2	216176679	216214496	78	rs4673981	rs2372544	rs10201850	0.00151478	10	17.5298	0.0945474	0.630686	1
ENSG00000111319	12	6456009	6486896	52	rs7315020	rs10849454	rs11064153	0.0229171	22	33.1203	0.0945895	0.630686	1
ENSG00000121351	12	21507893	21532914	103	rs11045960	rs12426100	rs4762818	0.0242451	11	18.2707	0.0946137	0.630686	1
ENSG00000134697	1	38032417	38061538	51	rs4652957	rs7552071	rs7535432	0.0206924	7	12.9059	0.0946199	0.630686	1
ENSG00000117054	1	76190116	76253260	67	rs814899	rs12076093	rs814899	0.0118497	5	9.90187	0.0946707	0.630799	1
ENSG00000113048	5	71510780	71617544	81	rs17301591	rs4507472	rs13153166	0.00160913	14	16.6717	0.0947188	0.630799	1
ENSG00000187556	19	13972877	13991571	43	rs7254517	rs11669628	rs7507168	0.00747841	6	6.51686	0.0947385	0.630799	1
ENSG00000242366	2	234526279	234681946	276	rs12467878	rs7603146	rs17863773	0.000571986	22	29.7501	0.094775	0.630816	1
ENSG00000100024	22	24890075	24924358	52	rs5760423	rs9830	rs5760475	0.00566689	8	14.154	0.0948143	0.630852	1
ENSG00000171723	14	66974125	67648520	282	rs12587244	rs10141879	rs7159871	0.0037695	6	11.8866	0.0948782	0.631052	1
ENSG00000256525	17	62473902	62493172	27	rs8067243	rs9303474	rs9303474	0.0153379	5	10.1687	0.0949693	0.631356	1
ENSG00000171316	8	61591299	61780587	125	rs6471892	rs12549487	rs623917	0.00373181	16	12.8137	0.0949917	0.631356	1
ENSG00000163254	2	208992861	208994552	79	rs2167675	rs6738940	rs41474550	0.00141121	11	19.0242	0.0950946	0.631688	1
ENSG00000213030	19	49550895	49552368	31	rs12610125	rs1806713	rs4802536	0.00777374	9	14.0693	0.0951713	0.631688	1
ENSG00000159840	7	143078388	143088204	65	rs2242493	rs3886002	rs4726610	0.0139114	18	25.4599	0.0951715	0.631688	1
ENSG00000130254	19	5587010	5624057	55	rs447097	rs952435	rs404961	0.0182017	11	18.8912	0.0952042	0.631688	1
ENSG00000151694	2	9628615	9696861	42	rs11681316	rs1111976	rs4464248	0.00708698	5	8.35927	0.0952562	0.631688	1
ENSG00000117528	1	94883945	94984222	61	rs1765635	rs1146509	rs2762509	0.000453088	8	14.6426	0.0952756	0.631688	1
ENSG00000198298	10	44101867	44113352	58	rs2230661	rs3123665	rs4948748	0.0277933	10	16.7734	0.0952793	0.631688	1
ENSG00000137288	6	33662070	33679504	117	rs9357162	rs1536501	rs568901	0.00751235	10	16.1514	0.0953198	0.631731	1
ENSG00000171094	2	29415640	30144452	610	rs3213947	rs11127248	rs12467802	0.000628169	51	48.9268	0.0953615	0.631783	1
ENSG00000132141	17	33254878	33308097	46	rs234815	rs3926358	rs17545903	0.0172772	7	13.5308	0.0954635	0.631799	1
ENSG00000103253	16	776936	785525	44	rs6597	rs1052629	rs2071950	0.00957043	12	12.6909	0.0955611	0.631799	1
ENSG00000223638	19	56270463	56274787	59	rs17886456	rs12610400	rs299170	0.00182784	18	22.829	0.0955722	0.631799	1
ENSG00000092096	14	23815523	23822121	46	rs1884056	rs17212041	rs8003073	0.00981367	16	21.1335	0.0955888	0.631799	1
ENSG00000283782	5	131746524	131981771	144	rs274546	rs2243290	rs4705945	0.000720618	11	18.9393	0.0955951	0.631799	1
ENSG00000168016	3	36868310	36986548	87	rs1876473	rs3774343	rs17035750	0.00834631	12	15.8541	0.0955986	0.631799	1
ENSG00000131503	5	139781399	139919441	50	rs34507975	rs702401	rs1835963	0.0347844	6	10.8367	0.095658	0.631799	1
ENSG00000164707	7	135365979	135414006	58	rs7806221	rs6467607	rs7804549	0.00286032	9	10.8195	0.0956813	0.631799	1
ENSG00000272305	3	53003135	53133469	73	rs11130331	rs7616077	rs2581824	0.0113044	4	8.9546	0.0956845	0.631799	1
ENSG00000170903	11	105866350	105893130	49	rs17104765	rs11826859	rs2564914	0.00666485	5	8.86449	0.0957213	0.631799	1
ENSG00000144191	2	98962651	99015064	48	rs999900	rs2174354	rs6727412	0.0109652	12	17.5861	0.0957374	0.631799	1
ENSG00000172992	17	43100706	43138499	66	rs9908256	rs16939864	rs9908256	0.0123417	9	10.4509	0.0958725	0.632466	1
ENSG00000164796	8	113235157	114449168	404	rs2052341	rs2942844	rs9642819	0.00264522	18	18.856	0.0959194	0.632551	1
ENSG00000000971	1	196620884	196721606	45	rs6428349	rs384006	rs3766404	0.0180352	5	8.35484	0.0960049	0.632622	1
ENSG00000182450	11	64058774	64067503	41	rs4672	rs4930155	rs2001003	0.00143541	7	10.1169	0.0960066	0.632622	1
ENSG00000119471	9	115142360	115234685	74	rs7040447	rs7049243	rs12335731	0.00407649	5	8.70009	0.0960321	0.632622	1
ENSG00000118307	12	25261223	25348096	111	rs11047795	rs17389103	rs859141	0.00461017	9	11.714	0.0962383	0.633303	1
ENSG00000144452	2	215796266	216003349	123	rs10498025	rs6731070	rs4533467	0.000611304	16	23.3601	0.0963053	0.633303	1
ENSG00000160917	7	99036545	99054996	38	rs10953288	rs11973801	rs3779354	0.0226482	4	7.48415	0.0963256	0.633303	1
ENSG00000139973	14	62278692	62579268	211	rs2301117	rs871074	rs17099556	0.00108291	29	40.8603	0.0963321	0.633303	1
ENSG00000182170	11	3239174	3240043	56	rs11025773	rs10766825	rs11025909	0.00400199	15	21.589	0.0963396	0.633303	1
ENSG00000184350	11	3246260	3253647	56	rs11025773	rs10766825	rs11025909	0.00400199	15	21.589	0.0963396	0.633303	1
ENSG00000110665	11	2316858	2324279	66	rs10831633	rs800153	rs2651843	0.0026428	12	16.827	0.0963998	0.633475	1
ENSG00000160207	21	44949066	45079369	59	rs230642	rs3916995	rs1378079	0.00622748	5	5.66575	0.0964647	0.633677	1
ENSG00000214029	12	133681365	133706860	25	rs710945	rs7302208	rs11614973	0.003516	4	6.91151	0.0965652	0.633884	1
ENSG00000152503	5	114460459	114516243	65	rs1579852	rs4705731	rs6878733	0.0344544	12	18.9286	0.0965877	0.633884	1
ENSG00000265107	1	147228332	147245466	61	rs12754942	rs1857208	rs12568149	0.0131421	10	17.2742	0.0966429	0.633884	1
ENSG00000177398	21	43483068	43563563	177	rs2839436	rs748319	rs150792	0.00738375	38	50.5108	0.0966715	0.633884	1
ENSG00000074211	4	6322305	6565327	215	rs17718958	rs10937748	rs9654056	0.0059331	40	55.2283	0.0967278	0.633884	1
ENSG00000165092	9	75515587	75695358	137	rs17561521	rs11143486	rs348445	0.00713892	15	23.2445	0.0967806	0.633884	1
ENSG00000108654	17	62494372	62504317	28	rs8067243	rs16947868	rs9303474	0.0153379	5	10.0925	0.0967929	0.633884	1
ENSG00000256223	12	133707161	133736051	35	rs710945	rs7975069	rs11614973	0.003516	3	5.60394	0.0968322	0.633884	1
ENSG00000256825	12	133707570	133778955	35	rs710945	rs7975069	rs11614973	0.003516	3	5.60394	0.0968322	0.633884	1
ENSG00000148331	9	132396883	132404448	53	rs10988437	rs7848375	rs1220654	0.00152504	18	26.2569	0.0968512	0.633884	1
ENSG00000112164	6	39016557	39059079	107	rs1412270	rs228815	rs228810	0.00982336	17	26.956	0.0968709	0.633884	1
ENSG00000111087	12	57853568	57866051	39	rs540730	rs1148557	rs12579911	0.00452158	4	8.84061	0.0969736	0.634169	1
ENSG00000150281	16	30907935	30914868	22	rs4889614	rs1458202	rs4889630	0.0494671	2	5.37905	0.0969825	0.634169	1
ENSG00000132357	5	40841410	40860277	47	rs13361707	rs1376178	rs1645519	0.00304598	6	11.8145	0.0971028	0.634193	1
ENSG00000089009	12	112842993	112856642	19	rs7974383	rs11066320	rs2301756	0.00272688	6	7.12227	0.0971161	0.634193	1
ENSG00000104221	8	37700786	37707379	38	rs7008274	rs7812866	rs11785789	0.00211126	13	16.5863	0.0971575	0.634193	1
ENSG00000184471	16	1138226	1146244	47	rs541912	rs4566170	rs2729597	0.0160667	13	20.0539	0.0972022	0.634193	1
ENSG00000077549	1	19665269	19812033	163	rs9729157	rs10917477	rs2314146	0.00483216	12	20.0799	0.0972083	0.634193	1
ENSG00000173431	14	21525981	21526614	66	rs2771354	rs4982411	rs8023143	0.0122712	22	31.1434	0.0972235	0.634193	1
ENSG00000162894	1	207076662	207096592	56	rs11583204	rs1340232	rs1856746	0.00622803	7	9.74825	0.0972487	0.634193	1
ENSG00000167522	16	89334038	89556969	141	rs4785613	rs7193472	rs7192878	0.000293434	14	20.1599	0.0972665	0.634193	1
ENSG00000112159	6	90352217	90529513	110	rs9359856	rs17763820	rs4707570	0.00455205	8	15.1025	0.0973105	0.634193	1
ENSG00000139835	13	113978478	114018463	39	rs9549724	rs8001806	rs9549763	0.0032552	12	18.8935	0.0973507	0.634193	1
ENSG00000135454	12	58017192	58027022	46	rs11172254	rs11172300	rs903067	0.0104783	8	8.7321	0.0973611	0.634193	1
ENSG00000180481	12	75784869	75826468	47	rs11180470	rs1909979	rs4296072	0.00303597	4	9.01228	0.0975028	0.634749	1
ENSG00000108479	17	73747675	73761317	29	rs16968197	rs17581498	rs820388	0.00182298	11	15.6495	0.0975295	0.634749	1
ENSG00000129245	17	7494548	7518215	68	rs9912001	rs1641510	rs727428	0.00822823	10	16.8923	0.0975487	0.634749	1
ENSG00000133030	17	16945771	17120993	111	rs34278206	rs3182911	rs4985755	0.0142059	9	16.1823	0.0976565	0.635228	1
ENSG00000139547	12	57345215	57353158	53	rs11172047	rs7972615	rs1353781	0.0206846	7	12.6791	0.0977293	0.635479	1
ENSG00000116852	1	200938518	200992842	79	rs296547	rs9427468	rs296547	0.00618648	10	14.7002	0.0978448	0.63583	1
ENSG00000214819	17	20483037	20484224	4	rs17762379	rs1382779	rs17762379	0.0131979	3	6.33691	0.0978515	0.63583	1
ENSG00000204681	6	29523406	29601753	17	rs9257936	rs385492	rs3129063	0.00777905	5	8.30342	0.0979094	0.635975	1
ENSG00000147416	8	20054892	20084330	82	rs1018079	rs11204108	rs12545707	0.0062855	14	22.8958	0.0979441	0.635975	1
ENSG00000141433	18	904872	912173	77	rs1544241	rs1940288	rs3897709	0.00912566	16	19.53	0.0979763	0.635975	1
ENSG00000167578	19	41284121	41302847	59	rs10420685	rs8192729	rs2604874	0.013116	8	12.4227	0.0980184	0.636026	1
ENSG00000185920	9	98205262	98279339	58	rs913711	rs7875436	rs28520360	0.0147873	11	15.1646	0.0980801	0.636158	1
ENSG00000131389	3	14444076	14530857	140	rs1384106	rs1949539	rs11713456	0.00423235	30	36.1121	0.0981071	0.636158	1
ENSG00000173402	3	49506136	49573051	43	rs1464568	rs34890793	rs11130199	0.0181064	2	5.27298	0.0981556	0.636225	1
ENSG00000145949	6	2663863	2751156	170	rs7755154	rs160690	rs9328123	0.00359047	20	30.3101	0.0982129	0.636225	1
ENSG00000196422	9	138370925	138380739	58	rs7846890	rs432243	rs10776815	0.00740678	17	25.2665	0.0982353	0.636225	1
ENSG00000103187	16	84599202	84651684	135	rs16974016	rs889613	rs12447843	0.00116547	32	42.7614	0.0982865	0.636225	1
ENSG00000267314	19	5904852	5914718	48	rs12984439	rs4807828	rs10426709	0.00954857	8	11.8642	0.0983147	0.636225	1
ENSG00000131187	5	176829134	176843584	42	rs10064229	rs335468	rs4976694	0.0102978	9	14.886	0.0983225	0.636225	1
ENSG00000131351	19	17160539	17186435	55	rs4808064	rs11667918	rs8112434	0.00447846	11	14.0672	0.0984415	0.636634	1
ENSG00000197416	8	82437216	82502374	57	rs16909187	rs2957018	rs7821748	0.00184588	8	11.9101	0.0984572	0.636634	1
ENSG00000131127	4	331603	378657	31	rs11723261	rs17164836	rs17164812	0.0159099	5	9.24063	0.0984884	0.636634	1
ENSG00000204961	5	140227357	140391932	119	rs3756338	rs246584	rs4151681	0.0418599	7	13.6118	0.0985701	0.636941	1
ENSG00000137413	6	42018251	42055199	81	rs4607417	rs12215166	rs9462772	0.00838904	19	26.3262	0.098657	0.637172	1
ENSG00000133107	13	38206200	38443939	200	rs2274082	rs9315523	rs846414	0.00775061	19	29.334	0.0986743	0.637172	1
ENSG00000081189	5	88012934	88200074	93	rs1501672	rs17561711	rs17560407	0.00507709	11	18.2116	0.0987284	0.63721	1
ENSG00000197852	1	112223252	112298446	95	rs566142	rs2618037	rs197392	0.0125795	10	17.6515	0.0987487	0.63721	1
ENSG00000092067	14	23586245	23589465	62	rs8006767	rs12894506	rs10150355	0.0261221	15	24.0529	0.0988115	0.637254	1
ENSG00000168398	14	96671016	96710503	125	rs1959040	rs4905480	rs875964	0.00110054	24	30.3052	0.0988341	0.637254	1
ENSG00000119203	2	9563780	9613230	50	rs4599081	rs10495563	rs1056204	0.00795146	3	5.73813	0.0988726	0.637254	1
ENSG00000052841	11	43380470	43516483	106	rs11823539	rs7943071	rs2306566	0.0111671	9	15.6603	0.0989178	0.637254	1
ENSG00000157540	21	38737875	38898660	94	rs9983156	rs9977233	rs2409889	0.00703336	12	20.4312	0.0989567	0.637254	1
ENSG00000288715	16	89383454	89484700	89	rs4238828	rs2911244	rs7192878	0.000293434	12	17.6678	0.098961	0.637254	1
ENSG00000182551	2	3501137	3523302	58	rs6747650	rs10192909	rs10207406	0.0165632	9	16.3159	0.0990267	0.637264	1
ENSG00000122378	10	82167585	82196871	66	rs17103728	rs17680710	rs12220642	0.00943613	7	8.6401	0.0990598	0.637264	1
ENSG00000206579	8	56014588	56454613	255	rs899914	rs4738287	rs11785942	0.00560891	28	37.9811	0.0990854	0.637264	1
ENSG00000077522	1	236827441	236927931	128	rs596280	rs4659724	rs12030126	0.00520315	18	24.6075	0.0991453	0.637264	1
ENSG00000087495	20	58152564	58422766	215	rs7270893	rs12481710	rs6070857	0.000547578	34	41.2839	0.0991674	0.637264	1
ENSG00000158417	2	99953834	100017789	60	rs6749029	rs7567674	rs717454	0.0226376	4	8.67429	0.099168	0.637264	1
ENSG00000119048	5	133706875	133727799	28	rs10061825	rs328040	rs35846335	0.00731389	3	5.20167	0.0992513	0.637579	1
ENSG00000284753	3	183967460	183976547	50	rs7371826	rs9883929	rs706584	0.0133745	10	13.9967	0.099365	0.637875	1
ENSG00000188334	19	48471303	48495427	65	rs2972515	rs12982629	rs12977319	0.0361751	16	26.1161	0.0993659	0.637875	1
ENSG00000124198	20	47538248	47653230	82	rs6012544	rs1885163	rs1883881	0.0138121	7	12.975	0.0994204	0.637884	1
ENSG00000116396	1	110752936	110825722	103	rs11589780	rs11102091	rs4112315	0.00497342	15	19.6822	0.0994358	0.637884	1
ENSG00000141314	17	30592851	30651678	46	rs9902253	rs2286645	rs11080180	0.00199181	12	17.8041	0.099498	0.638063	1
ENSG00000197818	20	48429250	48508779	84	rs12625137	rs1056198	rs17786105	0.00785784	9	11.3514	0.0995469	0.638156	1
ENSG00000076706	11	119179239	119192231	46	rs7946919	rs514808	rs11217258	0.00291685	12	20.7813	0.0996572	0.638643	1
ENSG00000182919	11	93474757	93497915	28	rs7109236	rs11603364	rs687042	0.0038998	3	6.22778	0.0998	0.639338	1
ENSG00000286143	2	220356589	220362966	49	rs10932805	rs10932811	rs6724274	6.41291e-05	8	12.3124	0.0998867	0.639485	1
ENSG00000149243	11	75133438	75144248	51	rs11236414	rs1790154	rs565976	0.00109966	7	12.7455	0.0999405	0.639485	1
ENSG00000139610	12	51722226	51740463	61	rs4761981	rs907349	rs11169805	0.00386536	12	15.035	0.100006	0.639485	1
ENSG00000100372	22	41165634	41215403	48	rs12160628	rs138351	rs138351	0.00118086	3	4.48017	0.100009	0.639485	1
ENSG00000172348	6	46188473	46459709	106	rs5011271	rs1527697	rs4501427	0.00650189	14	21.2642	0.100023	0.639485	1
ENSG00000036549	1	78028101	78149104	74	rs10873946	rs12030080	rs10873951	0.00373085	8	9.10025	0.100044	0.639485	1
ENSG00000065308	6	52362206	52441858	105	rs614570	rs9474262	rs9395795	0.00205845	15	13.6398	0.100079	0.639485	1
ENSG00000222028	14	23511421	23513269	40	rs997154	rs17126483	rs8020463	0.00278968	11	13.6644	0.100116	0.639485	1
ENSG00000118733	1	102268116	102462482	168	rs10493963	rs10874535	rs11164339	0.00279046	27	38.64	0.100157	0.639485	1
ENSG00000035928	4	39289076	39367995	53	rs7666632	rs11940694	rs34951424	0.00519621	4	7.87059	0.100191	0.639485	1
ENSG00000105197	19	39971052	39984425	62	rs566130	rs34856311	rs8112528	0.0203033	7	13.0307	0.100232	0.639485	1
ENSG00000160439	19	55550476	55582659	87	rs1654495	rs10417874	rs2304167	0.00322349	13	16.8615	0.100294	0.639485	1
ENSG00000117281	1	145695798	145715614	35	rs10910836	rs1284300	rs1797052	0.0103817	5	8.84097	0.100298	0.639485	1
ENSG00000188070	11	63527364	63536247	20	rs7128970	rs643634	rs643634	0.00856846	3	6.68086	0.100304	0.639485	1
ENSG00000237649	6	33359600	33377673	14	rs1705003	rs3119025	rs2772385	0.00865071	4	8.68594	0.100439	0.639688	1
ENSG00000112511	6	33378176	33384230	14	rs1705003	rs3119025	rs2772385	0.00865071	4	8.68594	0.100439	0.639688	1
ENSG00000112514	6	33384219	33386094	14	rs1705003	rs3119025	rs2772385	0.00865071	4	8.68594	0.100439	0.639688	1
ENSG00000272573	3	52867130	52869035	50	rs2710322	rs9876403	rs2710322	0.0120911	4	8.62081	0.100499	0.639758	1
ENSG00000196387	12	133657060	133684112	22	rs710945	rs11147259	rs11614973	0.003516	4	6.54953	0.100542	0.639758	1
ENSG00000235173	8	145192677	145195754	18	rs6558297	rs6558318	rs6558318	0.0256935	3	7.63234	0.100553	0.639758	1
ENSG00000120696	13	41763970	41768705	25	rs1572018	rs7993974	rs9525461	0.00807158	6	10.5128	0.100666	0.640077	1
ENSG00000111481	12	54694986	54745630	41	rs1140681	rs12298227	rs7967622	0.0114768	8	11.1202	0.100672	0.640077	1
ENSG00000148677	10	92671853	92680844	41	rs10881840	rs11597992	rs10881856	0.0109047	8	13.9951	0.100711	0.640106	1
ENSG00000167705	17	1549439	1553160	46	rs17626180	rs4790804	rs7223663	0.0286991	10	10.8168	0.100775	0.640295	1
ENSG00000135486	12	54673977	54680872	28	rs17109475	rs4759076	rs7967622	0.0114768	6	9.63206	0.100916	0.640816	1
ENSG00000163534	1	157764193	157789910	41	rs7517644	rs12042922	rs2260040	0.00481952	5	9.21358	0.100998	0.640816	1
ENSG00000103742	15	65673822	65715285	44	rs894491	rs7174627	rs575749	0.00546244	10	15.6767	0.101039	0.640816	1
ENSG00000174839	3	57611181	57678804	50	rs6808217	rs4530498	rs7646913	0.0207354	4	7.14308	0.101075	0.640816	1
ENSG00000095261	9	123577774	123605229	43	rs16910132	rs6478485	rs1577001	0.0295433	7	13.474	0.101116	0.640816	1
ENSG00000136378	15	79051548	79103806	39	rs12899940	rs7164529	rs1809420	0.021087	6	5.49431	0.10127	0.640816	1
ENSG00000196565	11	5274418	5526835	375	rs7950726	rs407487	rs10500651	0.00789539	23	33.4438	0.101428	0.640816	1
ENSG00000084733	2	26256953	26360323	41	rs12713741	rs1019972	rs6745174	0.0386169	6	11.5659	0.10146	0.640816	1
ENSG00000143553	1	153631179	153634328	40	rs11497739	rs7541193	rs1888115	0.0263892	3	4.72406	0.101461	0.640816	1
ENSG00000089123	20	13370039	13619579	125	rs6033679	rs2423744	rs4813127	0.0207619	8	8.78673	0.101461	0.640816	1
ENSG00000124641	6	41873092	41888877	50	rs16895040	rs4607432	rs9381100	0.00091097	8	12.1383	0.101559	0.640816	1
ENSG00000115956	2	68592414	68624585	89	rs6546371	rs7424155	rs7567378	0.00555753	9	9.67831	0.101611	0.640816	1
ENSG00000189334	1	153586731	153589462	37	rs6702891	rs3862047	rs1888115	0.0263892	6	8.18995	0.101643	0.640816	1
ENSG00000221916	19	49621659	49622400	51	rs11673003	rs7252493	rs2387769	0.0176764	11	18.5076	0.101661	0.640816	1
ENSG00000143995	2	66660584	66801001	102	rs6747337	rs6759648	rs6716792	0.00543037	19	21.7359	0.101694	0.640816	1
ENSG00000064300	17	47572655	47592370	57	rs2584681	rs9807031	rs1804011	0.000387692	20	29.9763	0.101734	0.640816	1
ENSG00000120727	5	138677276	138705409	34	rs3172746	rs4835728	rs13178336	0.0151857	6	11.7486	0.101739	0.640816	1
ENSG00000116194	1	178818670	178840212	42	rs17361747	rs9515	rs12747722	0.00420329	5	7.84036	0.101742	0.640816	1
ENSG00000156675	8	37716136	37757015	40	rs12681115	rs1892819	rs11785789	0.00211126	13	14.8589	0.101757	0.640816	1
ENSG00000182903	4	419604	492945	58	rs17164812	rs11730410	rs17164812	0.0159099	8	12.067	0.101837	0.640816	1
ENSG00000150627	4	176986992	177103969	105	rs1564880	rs6553938	rs11721843	0.00626244	14	22.7942	0.10184	0.640816	1
ENSG00000168081	8	28174503	28200872	76	rs1563940	rs757	rs2614054	0.00156182	11	16.647	0.101857	0.640816	1
ENSG00000168884	4	2743375	2758069	51	rs231706	rs1751848	rs4690060	0.00805669	7	7.55172	0.101896	0.640816	1
ENSG00000108091	10	61548505	61666314	140	rs7896470	rs1171854	rs7073136	0.00283052	10	13.7337	0.101921	0.640816	1
ENSG00000183762	22	29469023	29564321	99	rs9613777	rs9625736	rs3178915	0.00240353	14	18.5591	0.101926	0.640816	1
ENSG00000167360	11	5443341	5444436	133	rs2340655	rs2251225	rs1498469	0.0211057	9	16.5781	0.101954	0.640816	1
ENSG00000269035	19	17547420	17571613	46	rs3815904	rs1078000	rs3815904	0.00647039	11	15.8297	0.101993	0.640816	1
ENSG00000100197	22	42522501	42526867	26	rs133383	rs5758626	rs742086	0.0208956	2	3.3182	0.102007	0.640816	1
ENSG00000141376	17	58754814	59470199	156	rs11655927	rs2098100	rs9908090	0.00103408	27	28.4651	0.102022	0.640816	1
ENSG00000075415	12	98987369	99000157	45	rs2068060	rs2278361	rs2372391	0.0184567	9	14.4768	0.102033	0.640816	1
ENSG00000161896	6	33689439	33714682	126	rs9469549	rs2274459	rs568901	0.00751235	8	12.9362	0.102046	0.640816	1
ENSG00000163714	3	142683339	142779567	81	rs2608077	rs11713025	rs16852846	0.000443653	11	19.2257	0.102058	0.640816	1
ENSG00000186222	4	6717901	6719391	54	rs2285864	rs10009786	rs11941814	0.0155177	19	28.0494	0.102077	0.640816	1
ENSG00000259753	17	45331263	45421658	96	rs1106950	rs3752864	rs9895150	0.00188192	13	21.4269	0.102119	0.640816	1
ENSG00000177363	11	62453878	62457002	24	rs2956993	rs584845	rs11231193	0.0197924	4	5.22966	0.102212	0.640816	1
ENSG00000102755	13	28874483	29069282	127	rs7330759	rs7335486	rs3812866	0.00544478	21	31.424	0.102215	0.640816	1
ENSG00000168702	2	140988992	142888585	1055	rs7595534	rs4662423	rs1435609	4.31691e-06	76	83.8875	0.102242	0.640816	1
ENSG00000106245	7	99006264	99017239	44	rs740160	rs1980307	rs3779354	0.0226482	4	6.88331	0.102244	0.640816	1
ENSG00000278615	11	62430289	62432682	24	rs3018561	rs549312	rs11231193	0.0197924	6	9.61994	0.102275	0.640816	1
ENSG00000100485	14	50583848	50698296	70	rs8017392	rs12432105	rs9788447	0.00318156	4	8.53325	0.102284	0.640816	1
ENSG00000143376	1	151584482	151671567	53	rs1891593	rs2017850	rs1607933	0.00202625	7	9.35744	0.102291	0.640816	1
ENSG00000160208	21	45079441	45115960	48	rs9981291	rs4594536	rs2155722	0.00698868	7	8.90697	0.102318	0.640816	1
ENSG00000167716	17	1619817	1641893	74	rs28370295	rs17821469	rs12603825	0.015312	12	16.4244	0.102382	0.640816	1
ENSG00000103254	16	770581	772590	46	rs1139897	rs9927389	rs2071950	0.00957043	12	13.1022	0.102397	0.640816	1
ENSG00000166797	15	64364764	64386056	36	rs4776282	rs2290122	rs4776781	0.00662216	4	9.01857	0.102428	0.640816	1
ENSG00000165794	14	21467414	21470030	70	rs11624386	rs10146416	rs2234633	0.0120238	19	28.0253	0.102441	0.640816	1
ENSG00000087088	19	49458072	49465055	50	rs3786733	rs4802536	rs4802536	0.00777374	17	23.3933	0.102591	0.641538	1
ENSG00000171503	4	159593120	159631894	19	rs10857314	rs7666007	rs10857314	0.0120816	4	8.25942	0.102877	0.642959	1
ENSG00000198704	6	28471073	28495992	20	rs2531809	rs4713167	rs4713167	0.00675073	3	5.5893	0.102939	0.642959	1
ENSG00000164116	4	156587878	156658211	88	rs7679296	rs1459853	rs13115024	0.00134307	15	23.7074	0.10297	0.642959	1
ENSG00000149823	11	64856796	64879334	54	rs2670910	rs7113761	rs566908	0.00505039	6	8.17373	0.102994	0.642959	1
ENSG00000116701	1	183524697	183560011	73	rs789169	rs16828985	rs41439047	0.0183071	7	10.8159	0.103036	0.642959	1
ENSG00000049167	5	60162281	60240900	43	rs13159372	rs167912	rs4699965	0.0547732	4	7.25293	0.103037	0.642959	1
ENSG00000103245	16	779760	791329	49	rs6597	rs3765266	rs2071950	0.00957043	12	12.144	0.10306	0.642959	1
ENSG00000188820	6	116782533	116784934	48	rs3822953	rs2250263	rs483981	0.0145958	9	14.9069	0.103237	0.643257	1
ENSG00000113889	3	186435137	186462199	75	rs16860974	rs187868	rs5030091	0.00219744	16	25.6753	0.103457	0.643257	1
ENSG00000008517	16	3115298	3132193	53	rs2269911	rs11649450	rs2717694	0.00271294	10	15.5005	0.103473	0.643257	1
ENSG00000114268	3	48555117	48599448	45	rs2242150	rs9830581	rs3135941	0.0121381	7	8.81118	0.103474	0.643257	1
ENSG00000085465	1	111956941	111970357	76	rs5011851	rs6692745	rs3767607	0.00521474	9	15.5936	0.103599	0.643257	1
ENSG00000198837	1	153901977	153919194	37	rs7522030	rs4845360	rs4845584	0.0441551	3	7.00016	0.1036	0.643257	1
ENSG00000185760	6	73331520	73908576	297	rs12205054	rs2124006	rs4706518	0.00163232	33	46.3424	0.103665	0.643257	1
ENSG00000162409	1	57110987	57181008	84	rs6686996	rs2066370	rs11206883	0.0136718	13	19.0109	0.103668	0.643257	1
ENSG00000128708	2	172778958	172848600	53	rs6711813	rs11892858	rs12692979	0.0106667	5	8.81772	0.103673	0.643257	1
ENSG00000152207	13	49227847	49285362	84	rs9562828	rs7319904	rs17072059	0.00780212	10	13.9212	0.103674	0.643257	1
ENSG00000108829	17	48452420	48474884	51	rs8068961	rs4794148	rs11653892	0.000941991	6	9.87434	0.103698	0.643257	1
ENSG00000141569	17	73876416	73893032	36	rs7212635	rs3682	rs1135889	0.0113518	5	8.497	0.103765	0.643257	1
ENSG00000139193	12	6554121	6560884	72	rs12311981	rs7134136	rs12817967	0.0143915	9	10.2022	0.103766	0.643257	1
ENSG00000181722	3	114033347	114866135	287	rs2733424	rs6806138	rs1290894	2.41389e-05	42	56.5545	0.103858	0.643257	1
ENSG00000123415	12	54515061	54582792	56	rs4759322	rs4759348	rs725029	0.0070163	12	14.8753	0.103892	0.643257	1
ENSG00000002746	7	43152228	43605600	273	rs6977025	rs10215311	rs17801421	0.0139748	35	42.0766	0.103916	0.643257	1
ENSG00000181458	3	100211463	100296288	59	rs7641299	rs1620897	rs6777810	0.0113414	8	12.523	0.10393	0.643257	1
ENSG00000188290	1	934342	935552	28	rs4246503	rs3128097	rs9777703	0.044169	9	16.5315	0.103962	0.643257	1
ENSG00000120690	13	41506060	41635576	51	rs7320344	rs7334971	rs7334971	0.00844547	6	6.35056	0.103964	0.643257	1
ENSG00000114248	3	169556960	169587723	57	rs13069553	rs9876612	rs9876612	0.00478672	8	14.6376	0.10399	0.643257	1
ENSG00000154305	1	222791439	222841349	54	rs3002124	rs35762933	rs3008647	0.0186691	7	13.3692	0.104002	0.643257	1
ENSG00000108819	17	48211101	48228038	65	rs3744538	rs2586498	rs2075555	0.0170501	14	23.1012	0.104018	0.643257	1
ENSG00000185352	13	96742361	97491816	307	rs576184	rs6491314	rs9525164	0.00481594	23	29.6048	0.104049	0.643257	1
ENSG00000170445	5	140052620	140071122	53	rs778583	rs2531349	rs2530224	0.108724	4	9.43832	0.104056	0.643257	1
ENSG00000285292	7	150904923	150924252	57	rs1430624	rs2530457	rs7782650	0.00836216	13	14.2517	0.104056	0.643257	1
ENSG00000196376	6	118228427	118638839	204	rs11153708	rs12665409	rs1743254	0.000279958	17	26.5852	0.104113	0.643257	1
ENSG00000147570	8	66933788	67013480	71	rs7841695	rs6998761	rs10092687	0.00834617	8	12.8434	0.104171	0.643257	1
ENSG00000173327	11	65365227	65382853	49	rs12804356	rs7101916	rs3741378	0.0247751	7	13.3103	0.104196	0.643257	1
ENSG00000173264	11	64037534	64056972	46	rs1544538	rs10792429	rs2001003	0.00143541	7	10.2674	0.104203	0.643257	1
ENSG00000145283	4	87744621	87770537	45	rs11097120	rs1010903	rs1010902	0.00587869	5	9.83936	0.104229	0.643257	1
ENSG00000158552	2	220059959	220074373	42	rs2293081	rs1024131	rs12694452	0.00229416	7	11.4516	0.104234	0.643257	1
ENSG00000197928	19	53738634	53758151	77	rs4614848	rs10405945	rs6509732	0.00379129	15	23.7717	0.104236	0.643257	1
ENSG00000130182	16	3138891	3149296	51	rs4045136	rs2238381	rs2717694	0.00271294	9	14.7405	0.104263	0.643257	1
ENSG00000213931	11	5289575	5526882	364	rs12364872	rs407487	rs10500651	0.00789539	23	33.4378	0.104283	0.643257	1
ENSG00000121966	2	136871919	136876747	26	rs4954561	rs10193587	rs6726457	0.0191491	5	10.3811	0.104348	0.643445	1
ENSG00000101335	20	35169900	35179850	9	rs220079	rs8119377	rs6016004	0.0650528	4	8.75029	0.10444	0.643799	1
ENSG00000187533	4	70999333	71042516	71	rs17644794	rs1514399	rs2306445	0.000258059	13	18.3013	0.104475	0.643801	1
ENSG00000063177	19	49118585	49122441	63	rs2544804	rs371690	rs2665582	0.00692385	11	18.0012	0.10454	0.643979	1
ENSG00000064313	8	120743014	120845103	88	rs12678804	rs11781657	rs16893252	0.00327406	7	10.8478	0.104588	0.643979	1
ENSG00000118507	6	131456607	131604675	90	rs9492812	rs9492912	rs13198772	0.00168135	15	19.0494	0.104671	0.643979	1
ENSG00000186575	22	29999545	30094587	75	rs4823047	rs140123	rs11090577	0.00455287	8	11.9846	0.104678	0.643979	1
ENSG00000168843	4	162305049	163085156	371	rs4691749	rs6822938	rs4446272	0.00329097	34	46.1072	0.104715	0.643979	1
ENSG00000196184	1	159407635	159412868	52	rs4446959	rs10797041	rs10908721	0.00723783	6	11.0089	0.104717	0.643979	1
ENSG00000139190	12	6571403	6579843	79	rs11064180	rs9788151	rs12817967	0.0143915	8	11.1786	0.104746	0.643979	1
ENSG00000115718	2	128176003	128186818	42	rs12477214	rs334140	rs2176595	0.00952795	5	10.2568	0.105007	0.64441	1
ENSG00000130517	19	18451408	18480760	55	rs11086103	rs8111824	rs11668719	0.00024373	14	19.7004	0.105078	0.64441	1
ENSG00000105982	7	156432975	156469824	59	rs878715	rs12697994	rs7805578	0.00167191	13	19.9825	0.105089	0.64441	1
ENSG00000285558	3	141457316	141526761	84	rs6791307	rs9832234	rs13071985	0.00700383	22	23.7894	0.105098	0.64441	1
ENSG00000205186	8	82370488	82373814	45	rs1843561	rs7841306	rs6473279	0.016284	4	5.95859	0.105115	0.64441	1
ENSG00000150244	11	55029631	55038590	9	rs35228933	rs11229083	rs11819779	0.0160566	5	9.48163	0.105167	0.64441	1
ENSG00000155846	5	149109861	149234585	142	rs17110264	rs152951	rs30884	0.00294936	18	22.4682	0.105172	0.64441	1
ENSG00000163947	3	56761446	57113357	220	rs958755	rs12495640	rs4681859	0.000989876	30	39.5414	0.10518	0.64441	1
ENSG00000171119	19	5805078	5828335	51	rs7245944	rs1678859	rs10426709	0.00954857	14	21.99	0.105193	0.64441	1
ENSG00000286053	2	190526178	190531163	28	rs7604386	rs1437891	rs11679767	0.00855827	7	10.4631	0.105197	0.64441	1
ENSG00000286165	2	190526245	190532607	28	rs7604386	rs1437891	rs11679767	0.00855827	7	10.4631	0.105197	0.64441	1
ENSG00000132881	1	16558187	16563678	45	rs12057222	rs12120676	rs6656611	0.0375316	4	8.96482	0.105248	0.64451	1
ENSG00000198556	7	99070513	99101273	29	rs917154	rs34257469	rs3779354	0.0226482	4	6.6334	0.105343	0.644704	1
ENSG00000160678	1	153600402	153604515	37	rs28463744	rs6674929	rs1888115	0.0263892	4	6.20612	0.105349	0.644704	1
ENSG00000289697	1	196620982	196764523	46	rs6428349	rs419436	rs3766404	0.0180352	5	8.03711	0.105412	0.644877	1
ENSG00000198218	3	49067140	49131796	33	rs4974080	rs4955410	rs35713889	0.049423	3	7.17701	0.105531	0.64532	1
ENSG00000148481	10	15820169	15902506	53	rs17137762	rs9971287	rs10752030	0.0100576	9	11.9491	0.105572	0.64532	1
ENSG00000198858	19	896503	913245	62	rs4807931	rs4806872	rs10424470	0.00362934	22	32.1078	0.105594	0.64532	1
ENSG00000180998	14	53019554	53104431	50	rs7148531	rs3783449	rs4898762	0.0140504	5	7.54557	0.105623	0.64532	1
ENSG00000248919	7	99017372	99063820	47	rs17161698	rs11973801	rs3779354	0.0226482	4	6.75897	0.105678	0.645341	1
ENSG00000124493	6	33986420	34123399	102	rs2495975	rs6922119	rs9368793	0.00118534	22	27.1833	0.105762	0.645341	1
ENSG00000198160	1	67390578	67454302	60	rs269402	rs2815370	rs269403	0.0506091	5	10.4547	0.105849	0.645341	1
ENSG00000154277	4	41258430	41270472	56	rs13109566	rs11735648	rs2219001	0.0129711	11	14.6401	0.105902	0.645341	1
ENSG00000143621	1	153634264	153643504	40	rs9700928	rs7550138	rs1888115	0.0263892	4	5.88932	0.105954	0.645341	1
ENSG00000105877	7	21582657	21941457	342	rs7810841	rs1637075	rs2177519	0.000112799	44	55.5301	0.10602	0.645341	1
ENSG00000172053	3	49133365	49142563	23	rs9846123	rs12493001	rs35713889	0.049423	3	7.19313	0.106026	0.645341	1
ENSG00000173401	12	75728450	75764340	56	rs3924594	rs4394867	rs4296072	0.00303597	6	11.2209	0.106032	0.645341	1
ENSG00000174672	11	1411129	1483919	61	rs10832253	rs7127084	rs11024281	0.0138857	11	18.9502	0.106069	0.645341	1
ENSG00000168000	11	62456761	62477317	26	rs11600264	rs7929194	rs7929194	0.0135132	5	6.76379	0.106081	0.645341	1
ENSG00000257365	14	65453613	65529370	78	rs11623705	rs12880781	rs8015921	0.00999205	9	10.8832	0.1061	0.645341	1
ENSG00000089012	20	1609798	1638425	76	rs6074896	rs629812	rs7345130	0.0031362	8	12.8857	0.106107	0.645341	1
ENSG00000133112	13	45907606	45915419	36	rs7987531	rs4942414	rs9534090	0.0158262	6	10.7188	0.1062	0.645341	1
ENSG00000188878	17	73905655	73937221	40	rs11870142	rs4561495	rs1135889	0.0113518	8	13.5123	0.106239	0.645341	1
ENSG00000149743	11	63991271	63993726	45	rs4980508	rs660442	rs2001003	0.00143541	8	10.9521	0.106247	0.645341	1
ENSG00000087250	16	56622986	56625000	75	rs435651	rs1001362	rs10852550	0.0129262	18	24.9286	0.106292	0.645341	1
ENSG00000166471	11	9302201	9336183	33	rs11042231	rs1578971	rs7114748	0.00113202	5	6.66505	0.106294	0.645341	1
ENSG00000164219	5	114539709	114598574	68	rs4705730	rs2925160	rs10076833	0.013832	11	12.4793	0.106295	0.645341	1
ENSG00000090932	19	39989535	39999121	58	rs4803238	rs2354225	rs8112528	0.0203033	7	12.891	0.106312	0.645341	1
ENSG00000185264	22	37387161	37403892	83	rs131843	rs2235320	rs9610613	0.00829136	14	22.9763	0.10632	0.645341	1
ENSG00000048707	1	12290087	12572099	111	rs3766730	rs6541035	rs28678156	0.010112	25	23.5905	0.106382	0.645351	1
ENSG00000101439	20	23607343	23619110	57	rs5029045	rs16985619	rs2424590	0.0612059	5	10.5346	0.106391	0.645351	1
ENSG00000165698	9	135753414	135765588	65	rs2771986	rs4419933	rs2809246	0.0151549	7	11.5636	0.106533	0.646002	1
ENSG00000071564	19	1609289	1652614	35	rs2238591	rs8099993	rs10409667	0.00177324	12	15.2307	0.106576	0.646052	1
ENSG00000188051	19	17546318	17559477	38	rs3815904	rs11672333	rs3815904	0.00647039	10	13.4035	0.10662	0.646086	1
ENSG00000196151	2	160092309	160143214	94	rs13389867	rs16843897	rs6432515	0.00969984	11	17.8958	0.106651	0.646086	1
ENSG00000155980	12	57939809	57980416	63	rs776038	rs2619468	rs903067	0.0104783	8	9.61848	0.106708	0.646176	1
ENSG00000279012	11	5344589	5345527	101	rs10488675	rs2340655	rs12294352	0.00826124	11	17.9451	0.106751	0.646176	1
ENSG00000163840	3	122283185	122294050	53	rs13070816	rs4677965	rs7632426	0.00498971	12	17.2092	0.10677	0.646176	1
ENSG00000117133	1	84944942	84964035	56	rs6576706	rs3021402	rs12138925	0.000549737	8	14.1107	0.10696	0.646846	1
ENSG00000272602	4	53180	88096	21	rs7678633	rs3829	rs17802159	0.0414464	4	7.51715	0.106978	0.646846	1
ENSG00000080298	9	3218297	3526004	149	rs1358907	rs7026527	rs2986675	0.00318148	23	32.7483	0.106985	0.646846	1
ENSG00000129965	11	2153768	2182439	60	rs7924768	rs10743182	rs10840491	0.0079665	14	20.8064	0.107072	0.647145	1
ENSG00000144711	3	12938542	13324781	271	rs906673	rs6783393	rs6442359	0.00190307	47	60.6494	0.107104	0.647145	1
ENSG00000168772	4	105389465	105416058	35	rs7687397	rs7675301	rs4699128	0.0100214	6	10.7607	0.107247	0.647624	1
ENSG00000165671	5	176558831	176727214	92	rs2546095	rs4397143	rs10463063	0.00227693	7	11.1149	0.107253	0.647624	1
ENSG00000189052	19	49547105	49548568	32	rs3764617	rs7250446	rs4802536	0.00777374	9	13.4593	0.10734	0.647916	1
ENSG00000171385	1	112313284	112532290	247	rs2076590	rs4838936	rs12411132	0.0072769	37	45.1346	0.107371	0.647916	1
ENSG00000111530	12	67663138	67713733	56	rs2043800	rs812326	rs775632	0.0116182	5	6.43817	0.107446	0.648081	1
ENSG00000145592	5	40825364	40835324	45	rs154275	rs619491	rs1645519	0.00304598	6	11.7546	0.107468	0.648081	1
ENSG00000115221	2	160956178	161056824	82	rs12470443	rs10803762	rs10181181	0.016989	10	17.3754	0.107522	0.648126	1
ENSG00000012822	12	54102301	54121529	68	rs10876477	rs11170681	rs17765253	0.0010352	11	17.8716	0.107545	0.648126	1
ENSG00000198624	5	150560613	150603654	95	rs2303032	rs153445	rs6859236	0.00204477	21	27.7279	0.107581	0.648133	1
ENSG00000170370	10	119301956	119309057	75	rs11198013	rs12780073	rs181610	0.00454339	15	17.9608	0.10763	0.648218	1
ENSG00000102935	16	49521435	49891830	236	rs9938129	rs10521193	rs4785174	0.00496823	42	54.3541	0.107667	0.648231	1
ENSG00000164287	5	54408799	54469005	67	rs3111184	rs390831	rs4865919	0.032024	4	8.31744	0.107769	0.648392	1
ENSG00000178732	3	194115550	194119995	56	rs10933705	rs1122426	rs923931	0.0276593	8	12.5861	0.107806	0.648392	1
ENSG00000188643	1	153579362	153585621	38	rs8401	rs3795396	rs1888115	0.0263892	6	7.93164	0.107824	0.648392	1
ENSG00000198576	8	143692410	143695840	43	rs13269784	rs750530	rs3935087	0.0193612	5	7.47934	0.107833	0.648392	1
ENSG00000139192	12	6560856	6575683	80	rs2364484	rs9788151	rs12817967	0.0143915	8	11.1196	0.107924	0.64851	1
ENSG00000118680	18	3261477	3278459	81	rs976655	rs894733	rs717183	0.0179504	11	17.5719	0.107962	0.64851	1
ENSG00000070182	14	65213001	65346625	162	rs229664	rs10141986	rs17767579	0.00542869	14	14.3549	0.10799	0.64851	1
ENSG00000159199	17	46970127	46973233	45	rs533842	rs4793998	rs1058018	0.00576889	4	6.59058	0.107992	0.64851	1
ENSG00000164733	8	11700033	11727042	66	rs7001819	rs7017872	rs10503424	0.0112047	12	17.3283	0.108114	0.648847	1
ENSG00000154719	21	26957968	26979829	47	rs2829789	rs963103	rs1892646	0.00954237	4	7.08965	0.108118	0.648847	1
ENSG00000114125	3	141457091	141466402	57	rs6791307	rs17787796	rs2677421	0.0131599	17	20.9178	0.108254	0.649454	1
ENSG00000284946	15	91509420	91565796	105	rs12909056	rs11073977	rs11073961	0.0252691	16	25.6201	0.108296	0.649497	1
ENSG00000178172	5	147582357	147594700	50	rs10077953	rs4705243	rs17637955	0.00700301	3	3.9964	0.108333	0.649509	1
ENSG00000273003	11	64781654	64808042	56	rs17146528	rs2282498	rs566908	0.00505039	8	7.43976	0.108466	0.649941	1
ENSG00000175344	15	32215641	32465219	123	rs4393534	rs4779984	rs965434	0.00117504	20	30.4176	0.108475	0.649941	1
ENSG00000128218	22	24094930	24096612	39	rs6003847	rs17003912	rs6003847	0.0138332	9	14.7902	0.108579	0.649941	1
ENSG00000187498	13	110801310	110959504	215	rs9588093	rs10161783	rs482757	0.000435199	51	66.086	0.108592	0.649941	1
ENSG00000219200	17	6915736	6917851	50	rs4796573	rs11078665	rs311740	0.002241	9	13.3259	0.108645	0.649941	1
ENSG00000250312	4	124383	196092	48	rs10001263	rs9328737	rs17802159	0.0414464	7	11.8736	0.108681	0.649941	1
ENSG00000106410	7	144094333	144107320	40	rs720475	rs2158370	rs17195674	0.0129943	5	6.67737	0.108681	0.649941	1
ENSG00000138823	4	100485238	100545154	77	rs2851025	rs11728769	rs10026790	0.00411153	8	11.5645	0.108718	0.649941	1
ENSG00000160908	7	99071500	99102480	28	rs10271049	rs34257469	rs3779354	0.0226482	4	6.59946	0.108787	0.649941	1
ENSG00000286095	2	220360853	220363009	47	rs748515	rs10932811	rs6724274	6.41291e-05	7	10.2874	0.108836	0.649941	1
ENSG00000138381	2	190526111	190535557	29	rs7604386	rs7557519	rs11679767	0.00855827	7	10.4374	0.108837	0.649941	1
ENSG00000178104	1	144836157	145076227	2	rs12124527	rs17346765	rs12124527	0.0366207	2	4.48603	0.108852	0.649941	1
ENSG00000188613	10	120789226	120793242	46	rs12242686	rs3808952	rs1500986	0.022259	7	9.19396	0.108861	0.649941	1
ENSG00000197745	11	62063753	62066547	50	rs17157040	rs2513077	rs7925016	0.00249631	6	7.44522	0.108894	0.649941	1
ENSG00000161999	16	731670	734528	53	rs2269561	rs2071952	rs2071950	0.00957043	7	6.48562	0.108994	0.650252	1
ENSG00000085644	16	3179778	3192805	42	rs2092015	rs427135	rs2717694	0.00271294	6	8.73254	0.109016	0.650252	1
ENSG00000187550	19	56039978	56048500	46	rs4801677	rs12974235	rs3976501	0.00847971	15	22.0362	0.109106	0.650391	1
ENSG00000158006	1	26286258	26324608	53	rs159532	rs2369433	rs12743484	0.0094595	6	9.28643	0.109154	0.650391	1
ENSG00000146670	11	64833772	64851636	60	rs663767	rs3825073	rs566908	0.00505039	6	7.09257	0.10918	0.650391	1
ENSG00000164754	8	117858173	117887015	62	rs13279543	rs4514014	rs7824338	0.00572215	10	12.3279	0.109206	0.650391	1
ENSG00000100813	14	23527773	23564823	69	rs8021195	rs927041	rs8020463	0.00278968	18	25.2379	0.109214	0.650391	1
ENSG00000166984	6	167559902	167610401	97	rs150111	rs9366121	rs9348236	0.00122795	13	17.829	0.109372	0.651124	1
ENSG00000164309	5	78985659	79096063	141	rs6896893	rs264982	rs7736467	0.0113819	28	36.4594	0.109422	0.651213	1
ENSG00000196337	19	49557531	49562117	30	rs11558795	rs3795055	rs4802536	0.00777374	9	12.2483	0.109581	0.651951	1
ENSG00000178852	17	45400656	45518678	78	rs7209700	rs12449647	rs12051795	0.00597344	6	11.8458	0.109631	0.65204	1
ENSG00000172009	19	2785501	2815805	65	rs4806874	rs1883037	rs10412087	0.00465554	8	14.2626	0.109667	0.652046	1
ENSG00000079393	10	76854190	76868979	46	rs7901279	rs7073279	rs7073279	0.0294665	6	12.183	0.109831	0.652381	1
ENSG00000081377	9	99252523	99382125	43	rs7870106	rs9284053	rs6477495	0.0239684	6	10.3544	0.109957	0.652381	1
ENSG00000153339	18	29409160	29533099	101	rs7227127	rs11662928	rs8090615	0.00476685	12	16.6828	0.110005	0.652381	1
ENSG00000158865	16	24857162	24922949	64	rs1030211	rs9936902	rs8062004	0.0111997	13	18.3856	0.110023	0.652381	1
ENSG00000183914	17	7621062	7737060	93	rs12951053	rs11078712	rs1565816	0.0312283	18	26.5444	0.110025	0.652381	1
ENSG00000173153	11	64072969	64084215	40	rs12419663	rs3782101	rs11600990	0.00487602	6	10.4481	0.110033	0.652381	1
ENSG00000211456	3	45730548	45786901	90	rs7648441	rs13064991	rs2742408	0.00381658	11	16.7162	0.110068	0.652381	1
ENSG00000124664	6	34505579	34524110	48	rs4713797	rs9469814	rs2814944	0.00388291	9	9.97814	0.110076	0.652381	1
ENSG00000232196	16	3420979	3422668	51	rs11645952	rs2641787	rs11645952	0.0258368	6	12.1454	0.110216	0.652381	1
ENSG00000105219	19	40728115	40732604	38	rs535840	rs7260517	rs34894858	0.014249	5	7.41013	0.110326	0.652381	1
ENSG00000206535	3	100120376	100175163	43	rs9873033	rs6441295	rs10936193	0.00905346	6	8.09269	0.110371	0.652381	1
ENSG00000061918	4	156680144	156728963	83	rs7689264	rs12651247	rs13108289	0.00200464	15	22.8309	0.110391	0.652381	1
ENSG00000115884	2	20400558	20425194	62	rs10495702	rs10164749	rs6744963	0.00103452	12	19.75	0.110404	0.652381	1
ENSG00000105366	19	51954101	51961710	63	rs11671525	rs13343377	rs12461904	0.00277563	13	20.4185	0.110426	0.652381	1
ENSG00000206013	11	298200	299526	68	rs498217	rs10751652	rs2242566	0.000791458	20	28.7829	0.110475	0.652381	1
ENSG00000241468	7	99046098	99063809	35	rs28668326	rs11973801	rs3779354	0.0226482	5	7.97794	0.110481	0.652381	1
ENSG00000139675	13	53216566	53217908	35	rs4301905	rs9596671	rs2118093	0.0109356	2	5.04323	0.110524	0.652381	1
ENSG00000108826	17	48445218	48450568	47	rs2526535	rs7211667	rs2526526	0.0252471	5	9.17335	0.110528	0.652381	1
ENSG00000171848	2	10260825	10351851	94	rs4072565	rs16856053	rs10929639	0.00563878	20	26.8809	0.110574	0.652381	1
ENSG00000164032	4	100869243	100871512	30	rs11931053	rs17029698	rs10516459	0.0299235	3	6.87219	0.110576	0.652381	1
ENSG00000117600	1	99729848	99775146	79	rs6660498	rs17120261	rs819906	0.00295288	14	17.5244	0.110632	0.652381	1
ENSG00000139269	12	57846106	57853063	35	rs540730	rs1678537	rs12579911	0.00452158	4	8.38357	0.110643	0.652381	1
ENSG00000154174	3	100082275	100119933	41	rs6762794	rs9290057	rs10936193	0.00905346	5	7.66221	0.110644	0.652381	1
ENSG00000139974	14	61447832	61550451	52	rs4151361	rs10134030	rs12893450	0.0100715	7	10.4922	0.110652	0.652381	1
ENSG00000138376	2	215590370	215674407	98	rs16852480	rs6714373	rs12615863	0.00286934	11	17.3703	0.110665	0.652381	1
ENSG00000135577	6	142379467	142468259	73	rs9376667	rs225676	rs4455685	0.0139499	3	6.90864	0.110674	0.652381	1
ENSG00000106244	7	98989671	99006220	45	rs17161687	rs2280601	rs3779354	0.0226482	4	6.90713	0.110684	0.652381	1
ENSG00000075043	20	62031561	62104030	73	rs1044394	rs6090443	rs1757699	0.012298	22	33.219	0.110738	0.652381	1
ENSG00000108946	17	66507921	66547460	58	rs2952291	rs3744502	rs950131	0.00214535	10	15.3331	0.11074	0.652381	1
ENSG00000196570	5	176827110	176827662	36	rs4976645	rs461264	rs4976694	0.0102978	9	14.1023	0.110776	0.652387	1
ENSG00000162191	11	62443970	62446589	28	rs11231166	rs584845	rs11231193	0.0197924	5	8.63476	0.110882	0.652447	1
ENSG00000026559	20	49620193	49639644	50	rs2426214	rs6013079	rs7269297	0.0248812	14	18.9346	0.110947	0.652447	1
ENSG00000102683	13	23755118	23899301	180	rs9510590	rs4770435	rs679482	1.31245e-05	31	38.1501	0.110997	0.652447	1
ENSG00000033050	7	150908570	150924291	56	rs768403	rs2530457	rs7782650	0.00836216	14	14.6199	0.111072	0.652447	1
ENSG00000168803	15	43622870	43646767	43	rs2412777	rs7180812	rs7048	0.00659354	3	5.85492	0.111122	0.652447	1
ENSG00000120868	12	99039068	99129211	87	rs10507102	rs4762212	rs7313090	0.00270278	11	15.6513	0.111132	0.652447	1
ENSG00000178691	17	30264026	30328057	30	rs8079471	rs8066156	rs7222814	0.0175604	2	5.1515	0.111151	0.652447	1
ENSG00000173200	3	122296475	122357894	91	rs6810306	rs17270460	rs7632426	0.00498971	16	23.3561	0.111176	0.652447	1
ENSG00000149100	11	32605344	32627810	41	rs7130977	rs12801320	rs2450413	0.0177251	6	11.3705	0.111197	0.652447	1
ENSG00000196126	6	32545679	32557625	18	rs28366298	rs9272426	rs9271170	0.000729032	5	7.75226	0.111276	0.652447	1
ENSG00000163659	3	156391024	156424559	56	rs2102506	rs13068223	rs13092225	0.0189919	5	7.40123	0.111281	0.652447	1
ENSG00000023287	8	53535018	53658403	65	rs7826532	rs10105748	rs2108	0.00294231	6	9.83188	0.111293	0.652447	1
ENSG00000128268	22	39853017	39888199	51	rs5750816	rs5750848	rs6001601	0.00670229	7	10.7117	0.111339	0.652447	1
ENSG00000198492	1	29063133	29096287	33	rs4654361	rs678849	rs204047	0.00736654	5	8.40867	0.111353	0.652447	1
ENSG00000277893	2	31747550	31806007	41	rs11124260	rs4952198	rs3754838	0.00641913	5	8.88219	0.111366	0.652447	1
ENSG00000183808	8	94740383	94753245	34	rs11775477	rs3134028	rs16916188	0.012716	4	7.61463	0.111418	0.652447	1
ENSG00000173013	4	7042576	7044728	57	rs3892145	rs11734660	rs4689583	0.00697099	8	13.5928	0.11143	0.652447	1
ENSG00000066923	7	99775186	99819111	35	rs11771139	rs2950520	rs11764176	0.00534297	5	7.53356	0.111471	0.652447	1
ENSG00000100324	22	39795783	39833065	58	rs12166817	rs17001167	rs6001601	0.00670229	7	11.4938	0.111494	0.652447	1
ENSG00000267631	19	49538826	49540152	32	rs2287754	rs4802550	rs4802536	0.00777374	8	10.3183	0.111513	0.652447	1
ENSG00000167792	11	67373124	67380025	45	rs601531	rs4930211	rs7952081	0.0180625	7	10.6866	0.111602	0.652447	1
ENSG00000157823	15	90373831	90437870	63	rs8035089	rs1702161	rs11073891	0.02761	10	14.5746	0.111617	0.652447	1
ENSG00000187066	11	64852451	64856847	54	rs562590	rs10895987	rs566908	0.00505039	6	7.99708	0.111637	0.652447	1
ENSG00000149218	11	94823010	94865809	100	rs11602904	rs11021065	rs7729	0.000924775	17	19.3052	0.111646	0.652447	1
ENSG00000213462	7	64450734	64467121	24	rs10236729	rs6965753	rs6956537	0.0206645	3	5.66885	0.111667	0.652447	1
ENSG00000107672	10	123716606	123734732	62	rs12253283	rs2461215	rs10749435	0.00481723	9	15.0761	0.111728	0.652447	1
ENSG00000157741	7	138915102	138992982	39	rs2249153	rs3924296	rs4728464	0.00343381	7	10.5728	0.111758	0.652447	1
ENSG00000152291	2	85545150	85555374	65	rs10201489	rs6741368	rs11678606	0.00519429	10	13.1959	0.111768	0.652447	1
ENSG00000174827	1	145726918	145764207	22	rs1680662	rs1284300	rs1797052	0.0103817	5	8.38164	0.111833	0.652458	1
ENSG00000240871	17	39240402	39241393	37	rs2872967	rs8067313	rs2872967	0.00730666	4	6.23651	0.11184	0.652458	1
ENSG00000178988	4	6709428	6711592	48	rs4689495	rs10222889	rs11941814	0.0155177	16	19.3592	0.111967	0.65293	1
ENSG00000171570	19	41284147	41314323	61	rs10420685	rs8105704	rs2604874	0.013116	9	12.9903	0.111991	0.65293	1
ENSG00000204889	17	39133967	39143387	70	rs9257	rs2872968	rs2872967	0.00730666	7	9.95191	0.112104	0.653368	1
ENSG00000104765	8	26240570	26363152	133	rs17055141	rs7826601	rs2874670	0.00102747	19	27.0499	0.112164	0.653368	1
ENSG00000175121	20	43738093	43743813	48	rs6017478	rs1011535	rs6017486	0.0146925	7	13.384	0.112204	0.653368	1
ENSG00000172554	2	946535	1371385	221	rs4309610	rs2071403	rs10865542	0.00790184	23	25.3855	0.112306	0.653368	1
ENSG00000214655	10	75545364	75561555	42	rs7076585	rs2688626	rs4691	0.0113608	2	3.54129	0.112389	0.653368	1
ENSG00000127580	16	734622	740444	56	rs7200434	rs3752556	rs2071950	0.00957043	7	6.56479	0.112449	0.653368	1
ENSG00000163519	3	108541617	108573852	71	rs10804470	rs10933971	rs12496311	0.0215504	12	19.6929	0.112467	0.653368	1
ENSG00000140718	16	53735604	54192424	313	rs9928935	rs11640003	rs1075440	8.28522e-05	46	57.9248	0.112493	0.653368	1
ENSG00000184497	13	114462199	114519968	64	rs7330442	rs6602905	rs7996145	0.00939837	9	16.0604	0.112499	0.653368	1
ENSG00000214929	9	84603687	84610168	14	rs6559647	rs9886839	rs1334760	0.027966	4	6.75567	0.112502	0.653368	1
ENSG00000162004	16	772582	776954	45	rs1045763	rs9927150	rs2071950	0.00957043	13	13.3526	0.112576	0.653368	1
ENSG00000076242	3	37034841	37092337	50	rs9857252	rs7616160	rs1799977	0.0687506	3	6.7735	0.112612	0.653368	1
ENSG00000116906	1	231376953	231413719	53	rs10864673	rs2356221	rs4658872	0.0206417	9	12.782	0.112629	0.653368	1
ENSG00000104883	19	7541761	7562335	55	rs11668246	rs586551	rs749969	0.00163956	10	16.3477	0.112646	0.653368	1
ENSG00000164663	6	41757634	41863113	79	rs2040017	rs9381100	rs9381100	0.00091097	8	12.8419	0.112648	0.653368	1
ENSG00000222014	2	130737239	130740311	16	rs6431119	rs11688501	rs1922634	0.0144907	3	7.05771	0.112655	0.653368	1
ENSG00000168703	20	43752066	43753106	48	rs6031970	rs13044826	rs6017486	0.0146925	7	13.3784	0.112663	0.653368	1
ENSG00000146926	7	150872785	150884919	51	rs6970983	rs2792434	rs7782650	0.00836216	12	17.0082	0.11283	0.654067	1
ENSG00000130528	19	49654455	49658653	51	rs734570	rs1716274	rs2387769	0.0176764	11	17.8723	0.112859	0.654067	1
ENSG00000203733	6	142454227	142456288	37	rs9496261	rs225671	rs4455685	0.0139499	3	7.02135	0.112889	0.654067	1
ENSG00000086232	7	6061878	6098806	62	rs1805324	rs11762792	rs2286680	0.0076507	7	10.5181	0.112988	0.654437	1
ENSG00000110025	11	64794911	64808044	48	rs519796	rs2282498	rs566908	0.00505039	8	7.3414	0.113087	0.654615	1
ENSG00000176198	14	20707445	20712508	69	rs1188576	rs11623837	rs10130942	0.000987927	17	22.008	0.113089	0.654615	1
ENSG00000141367	17	57697050	57774317	57	rs34143430	rs9891965	rs9891822	0.0244092	4	5.93893	0.113159	0.654749	1
ENSG00000154319	8	11278985	11333417	114	rs2572450	rs2618450	rs12156245	3.77226e-05	18	18.6372	0.113207	0.654749	1
ENSG00000151611	4	146520194	146581185	58	rs6829932	rs10084798	rs12505085	0.0047487	9	16.0504	0.113228	0.654749	1
ENSG00000062716	17	57784553	57919616	87	rs16943748	rs1296279	rs1292067	0.0149505	4	6.39268	0.113253	0.654749	1
ENSG00000154415	7	113516832	113715975	67	rs11534004	rs12666550	rs7789198	0.00389526	6	9.4403	0.113336	0.655026	1
ENSG00000267001	19	2717767	2740046	48	rs2110119	rs941410	rs759073	0.00321571	10	15.6322	0.113497	0.655546	1
ENSG00000185561	17	1606110	1613671	53	rs11559309	rs8075977	rs8075977	0.0168658	12	17.571	0.113525	0.655546	1
ENSG00000103037	16	58549383	58557746	54	rs13333449	rs2090727	rs3743567	0.00454197	9	14.7299	0.113542	0.655546	1
ENSG00000105519	19	5912350	5916222	47	rs6510860	rs628271	rs10426709	0.00954857	8	11.4519	0.113567	0.655546	1
ENSG00000275410	17	36046434	36105050	79	rs17138585	rs17139185	rs3094515	0.0190939	29	40.559	0.113629	0.655555	1
ENSG00000146386	6	139349882	139364439	44	rs6905875	rs17068320	rs2498680	0.0129922	10	16.3654	0.113639	0.655555	1
ENSG00000037965	12	54402769	54406553	51	rs2120295	rs2067554	rs1386016	0.0144362	10	15.3264	0.113775	0.656137	1
ENSG00000165804	14	21558236	21572881	58	rs2765901	rs4981361	rs8006832	0.00979648	21	29.8976	0.113913	0.656729	1
ENSG00000160741	1	153920145	153931091	34	rs11264573	rs6701341	rs4845584	0.0441551	3	6.84934	0.114016	0.656761	1
ENSG00000254996	5	139781493	139929154	54	rs34507975	rs2569169	rs1835963	0.0347844	6	10.8214	0.114083	0.656761	1
ENSG00000250021	15	90377540	90456114	66	rs8035089	rs16943752	rs11073891	0.02761	11	15.4599	0.114204	0.656761	1
ENSG00000178015	5	94955791	94957846	34	rs11135429	rs34902	rs34902	0.0177266	8	11.8182	0.114208	0.656761	1
ENSG00000104863	19	49617581	49621717	53	rs4802546	rs7252493	rs2387769	0.0176764	11	17.9966	0.114216	0.656761	1
ENSG00000213639	2	28974506	29025806	40	rs11683296	rs6737027	rs4666116	0.0638422	3	6.93917	0.114243	0.656761	1
ENSG00000002919	17	46180719	46200963	54	rs2229368	rs12603115	rs9905800	0.0159245	5	8.12184	0.114253	0.656761	1
ENSG00000161940	17	6926369	6933609	62	rs311734	rs11653290	rs311740	0.002241	13	16.8947	0.114267	0.656761	1
ENSG00000114942	2	207024309	207027652	41	rs2359126	rs16838083	rs7590432	0.00529077	5	6.80996	0.11431	0.656761	1
ENSG00000196418	1	247285277	247335322	67	rs4925611	rs6691539	rs6664694	0.00461869	10	16.8764	0.114316	0.656761	1
ENSG00000132465	4	71521258	71547534	35	rs7680880	rs10009233	rs12640848	0.00663134	10	14.8953	0.114335	0.656761	1
ENSG00000152214	18	40323192	40695656	175	rs10083901	rs918817	rs9960040	0.00617804	17	26.5382	0.114342	0.656761	1
ENSG00000168701	16	67261006	67263181	34	rs13339140	rs8050745	rs12922483	0.0399943	6	7.56108	0.114469	0.657219	1
ENSG00000101019	20	33890369	33999834	69	rs2425024	rs1570841	rs143384	0.00977919	7	7.24453	0.114525	0.657219	1
ENSG00000188011	2	242811752	242815975	15	rs3892357	rs7421596	rs7421596	0.00807191	5	8.56037	0.114565	0.657219	1
ENSG00000182634	11	123906720	123912032	70	rs12276629	rs7111239	rs7948337	0.0140313	10	16.456	0.114586	0.657219	1
ENSG00000125772	20	5525085	5591652	73	rs4815825	rs13044797	rs17211175	0.00169761	15	24.3003	0.114622	0.657219	1
ENSG00000112486	6	167525295	167552629	74	rs2001114	rs2345970	rs1412441	0.00516765	11	15.7673	0.114643	0.657219	1
ENSG00000284779	11	2152625	2170833	56	rs7924768	rs10840546	rs10840491	0.0079665	13	18.8086	0.114669	0.657219	1
ENSG00000189171	1	153591263	153603836	38	rs28538178	rs6674929	rs1888115	0.0263892	4	5.22339	0.114739	0.65733	1
ENSG00000005007	19	18942768	18979039	44	rs34467947	rs3177137	rs7250622	0.00241375	9	13.2264	0.114759	0.65733	1
ENSG00000174236	12	27849380	27850529	39	rs7959164	rs35512749	rs4931245	0.00473499	8	11.4262	0.114798	0.657351	1
ENSG00000167799	11	67395409	67397408	47	rs7927381	rs17510687	rs1551888	0.0131779	6	9.06101	0.114954	0.657428	1
ENSG00000259417	15	80487823	80544555	94	rs8026959	rs8026658	rs7174125	0.0126643	14	21.8568	0.114961	0.657428	1
ENSG00000103260	16	765118	769655	53	rs11866949	rs9927389	rs2071950	0.00957043	12	12.6227	0.115009	0.657428	1
ENSG00000135046	9	75766781	75785309	72	rs1342020	rs17654113	rs2039979	0.0103794	10	15.8157	0.115019	0.657428	1
ENSG00000284667	2	228531520	228531777	75	rs16823725	rs17372469	rs6708238	0.0113939	17	24.5827	0.115087	0.657428	1
ENSG00000081842	5	140207563	140391929	129	rs4451093	rs246584	rs4151681	0.0418599	7	13.0522	0.115088	0.657428	1
ENSG00000149089	11	34874641	34937926	117	rs552627	rs2732557	rs11539202	0.0106228	5	6.99209	0.115089	0.657428	1
ENSG00000175189	12	57828567	57845845	36	rs491750	rs776038	rs12579911	0.00452158	4	8.27517	0.115131	0.657428	1
ENSG00000103266	16	730224	732870	52	rs4984903	rs12443803	rs2071950	0.00957043	7	6.96489	0.115208	0.657428	1
ENSG00000182272	11	369499	382117	59	rs7944394	rs7111432	rs6598035	0.0153425	18	23.5391	0.115238	0.657428	1
ENSG00000116096	2	73114511	73119287	33	rs12619068	rs11126387	rs1161265	0.0247474	4	6.65172	0.115254	0.657428	1
ENSG00000196793	10	44051792	44070066	66	rs12262836	rs11238601	rs4948748	0.0277933	12	18.8764	0.115258	0.657428	1
ENSG00000138031	2	25042038	25143106	81	rs6724282	rs6749438	rs7593130	0.00205751	8	12.1698	0.115287	0.657428	1
ENSG00000078140	4	39699729	39784412	68	rs11941588	rs2292111	rs421631	0.00213361	8	13.6617	0.115338	0.657428	1
ENSG00000115657	2	220074494	220083716	45	rs6713887	rs6757408	rs12694452	0.00229416	7	11.2272	0.115414	0.657428	1
ENSG00000074410	15	63613577	63674045	71	rs1017546	rs289804	rs4984265	0.00382785	16	23.7698	0.115415	0.657428	1
ENSG00000137941	1	84330707	84464833	80	rs11163849	rs581864	rs6576951	0.00732833	7	12.2776	0.115486	0.657428	1
ENSG00000185298	17	79633767	79640934	56	rs6565604	rs13912	rs6565623	0.00737512	4	5.98363	0.115486	0.657428	1
ENSG00000173011	4	7043626	7059679	59	rs3892145	rs4689599	rs4689583	0.00697099	8	13.6041	0.115505	0.657428	1
ENSG00000139998	14	65412532	65439944	50	rs12881353	rs4899160	rs1957416	0.0190366	7	10.5542	0.115518	0.657428	1
ENSG00000103855	15	73976307	74006855	53	rs1383616	rs7171779	rs12442096	0.000367502	8	12.1917	0.115567	0.657468	1
ENSG00000268975	19	41277553	41302848	64	rs890934	rs8192729	rs2604874	0.013116	9	11.625	0.115646	0.657468	1
ENSG00000133069	1	205197074	205254760	73	rs3851287	rs12087811	rs2275868	0.00901	9	15.3442	0.115658	0.657468	1
ENSG00000174667	19	9320952	9330265	45	rs9305035	rs10414250	rs7247387	0.0141965	11	17.8394	0.115674	0.657468	1
ENSG00000284725	2	228589156	228589473	52	rs2396466	rs11886482	rs6708238	0.0113939	13	15.182	0.115737	0.657468	1
ENSG00000151651	10	135075924	135090372	57	rs7070941	rs2275723	rs11598342	0.0126018	12	18.2082	0.115737	0.657468	1
ENSG00000166507	10	75561669	75571556	39	rs7076525	rs2664282	rs4691	0.0113608	3	4.53316	0.115918	0.658212	1
ENSG00000175931	17	74385537	74449234	66	rs11077813	rs4647859	rs4788926	0.0124488	11	16.0029	0.115945	0.658212	1
ENSG00000277775	6	26250370	26250863	63	rs1341758	rs9467700	rs17600910	0.00666227	6	7.11782	0.115974	0.658212	1
ENSG00000152620	5	36192691	36242381	56	rs267766	rs10042551	rs11741164	0.00754797	7	9.3612	0.116029	0.658323	1
ENSG00000087884	11	77532155	77629478	61	rs10899406	rs11237338	rs1790246	0.00225893	4	5.28849	0.11607	0.658355	1
ENSG00000197776	14	50159823	50219868	41	rs3218799	rs4900959	rs6572597	0.00383657	4	6.82344	0.116114	0.658404	1
ENSG00000140553	15	91473410	91497323	70	rs4702	rs4244883	rs4702	0.00150644	8	10.5871	0.116156	0.658405	1
ENSG00000105221	19	40736224	40791443	59	rs339512	rs8103796	rs34894858	0.014249	5	6.71708	0.116185	0.658405	1
ENSG00000187091	3	38048987	38071133	55	rs6787874	rs6778943	rs6787874	0.00794757	7	11.3874	0.116378	0.658831	1
ENSG00000204595	19	54135310	54140263	36	rs8100295	rs8106416	rs17207187	0.0101632	20	28.2792	0.116395	0.658831	1
ENSG00000119280	1	230972865	231005335	73	rs12038826	rs10864790	rs1933635	0.00714962	14	15.4817	0.116457	0.658831	1
ENSG00000182107	14	61744088	61748479	39	rs7145344	rs7141340	rs2211211	0.00904125	11	13.5294	0.116492	0.658831	1
ENSG00000133627	7	152456834	152552463	45	rs12539937	rs2535967	rs9640311	0.00991463	11	17.3501	0.116494	0.658831	1
ENSG00000009844	6	142468299	142545822	67	rs9496268	rs2795306	rs4455685	0.0139499	6	10.3344	0.116507	0.658831	1
ENSG00000010704	6	26087509	26098571	78	rs11751732	rs806973	rs806970	0.00102865	7	10.062	0.116508	0.658831	1
ENSG00000114423	3	105374305	105588396	107	rs9872467	rs6772442	rs13084271	0.00259074	12	14.2286	0.116616	0.658939	1
ENSG00000135773	1	230883130	230937749	161	rs4846866	rs1202559	rs1890350	0.0054831	18	22.8316	0.116688	0.658939	1
ENSG00000198723	19	7557862	7573336	50	rs7248066	rs507814	rs749969	0.00163956	12	18.9586	0.11672	0.658939	1
ENSG00000128309	22	37415676	37425862	72	rs5995369	rs855788	rs9610613	0.00829136	10	17.6388	0.116788	0.658939	1
ENSG00000163806	2	29005383	29073477	49	rs4549034	rs4577244	rs10191120	0.0781022	4	8.59354	0.116803	0.658939	1
ENSG00000280987	5	138609441	138667360	29	rs10900860	rs33972313	rs13178336	0.0151857	5	7.46751	0.116821	0.658939	1
ENSG00000175066	3	141876369	141944434	54	rs13322825	rs7621757	rs5028811	0.00242992	7	12.3866	0.116844	0.658939	1
ENSG00000148335	9	132371163	132398414	64	rs1220688	rs7866070	rs1220654	0.00152504	20	28.1075	0.116886	0.658939	1
ENSG00000146955	7	140103858	140127774	52	rs6953541	rs17621391	rs17621391	0.00292597	8	10.5916	0.116921	0.658939	1
ENSG00000164941	8	95825539	95893974	69	rs7834433	rs896849	rs2466432	0.0217017	7	12.1855	0.116931	0.658939	1
ENSG00000171174	2	28004246	28113548	43	rs10196039	rs4390729	rs4666025	0.0806222	4	8.4974	0.116974	0.658939	1
ENSG00000149761	11	63993413	63998158	47	rs7103915	rs11231741	rs2001003	0.00143541	7	10.4709	0.117022	0.658939	1
ENSG00000184465	6	169857307	170102163	152	rs16887984	rs3749882	rs13194101	0.00300165	7	10.9404	0.117033	0.658939	1
ENSG00000115361	2	211051850	211090171	23	rs7608400	rs10932321	rs6749141	0.00402138	5	9.85112	0.117091	0.658939	1
ENSG00000172073	2	88824167	88829103	38	rs6733320	rs1805165	rs6759954	0.0108921	5	7.98479	0.117214	0.658939	1
ENSG00000066827	8	135490031	135725292	242	rs7830959	rs7842889	rs11786410	0.000274472	18	20.2895	0.117223	0.658939	1
ENSG00000138587	15	56713742	56757335	36	rs7177904	rs4486824	rs3848114	0.0260404	6	11.1665	0.117223	0.658939	1
ENSG00000184923	10	88985205	88996665	6	rs7081609	rs7093841	rs7093841	0.0962665	4	7.28616	0.117227	0.658939	1
ENSG00000138193	10	95753688	96092580	170	rs11187736	rs11598738	rs10882378	0.00505219	18	25.9762	0.117253	0.658939	1
ENSG00000064995	6	34845239	34856969	53	rs9462027	rs847848	rs6457796	0.0109649	6	8.71875	0.11728	0.658939	1
ENSG00000125386	4	2538374	2734300	92	rs704353	rs10011310	rs4690060	0.00805669	9	11.9519	0.117288	0.658939	1
ENSG00000020181	8	37641709	37702414	43	rs11781156	rs7812866	rs11785789	0.00211126	14	15.4356	0.117306	0.658939	1
ENSG00000188321	19	9434448	9461838	42	rs10408485	rs7257650	rs10745023	0.0151087	3	6.13025	0.117366	0.659077	1
ENSG00000214078	20	34213953	34252878	52	rs1557203	rs6087733	rs6119628	0.0231206	4	5.92234	0.117449	0.659168	1
ENSG00000002330	11	64037302	64052176	44	rs11231726	rs694739	rs2001003	0.00143541	7	10.0655	0.117453	0.659168	1
ENSG00000092199	14	21677295	21737653	57	rs943150	rs17197065	rs7147840	0.0142319	14	21.5562	0.117573	0.659309	1
ENSG00000025800	1	32573657	32642164	32	rs2296450	rs589034	rs12143813	0.00191386	5	8.07368	0.117645	0.659309	1
ENSG00000172733	8	30853318	30891231	50	rs1978402	rs1800391	rs16877649	0.0258241	9	13.1538	0.117729	0.659309	1
ENSG00000008516	16	3096063	3110727	51	rs2526269	rs11647815	rs2717694	0.00271294	13	19.3108	0.117778	0.659309	1
ENSG00000137478	11	72547790	72853363	82	rs11235594	rs2510881	rs1126205	0.00386926	9	13.3783	0.117785	0.659309	1
ENSG00000111843	6	10723148	10731362	22	rs4712827	rs563461	rs478791	0.00189633	8	12.3024	0.117789	0.659309	1
ENSG00000117707	1	214156524	214214853	67	rs1159179	rs1440620	rs3767844	0.000235428	11	13.4542	0.117826	0.659309	1
ENSG00000198648	2	168810530	169104105	186	rs836650	rs1607179	rs1850440	0.0023876	15	21.5459	0.117852	0.659309	1
ENSG00000280314	11	56082620	56088115	41	rs11227719	rs6591243	rs12794269	0.0329743	4	8.07309	0.117927	0.659309	1
ENSG00000108854	17	62538400	62658425	55	rs3744409	rs2676289	rs6504246	0.0114905	5	6.39802	0.117974	0.659309	1
ENSG00000160679	1	153606458	153618782	42	rs28463744	rs7533987	rs1888115	0.0263892	5	6.32167	0.118019	0.659309	1
ENSG00000089597	11	62392298	62414198	30	rs1056044	rs2850597	rs2849030	0.0270772	8	12.6414	0.11805	0.659309	1
ENSG00000077380	2	172543919	172606668	49	rs12987244	rs6758704	rs13000153	0.0171213	6	10.8245	0.118068	0.659309	1
ENSG00000257524	9	130630129	130668301	54	rs10819309	rs6415846	rs3780663	0.000520199	18	22.2301	0.118117	0.659309	1
ENSG00000169180	16	28109297	28223286	59	rs205403	rs4788054	rs4788054	0.00557115	6	10.4632	0.118162	0.659309	1
ENSG00000167642	19	38734675	38783255	64	rs4802278	rs8112211	rs12982415	0.0200691	11	18.6044	0.118187	0.659309	1
ENSG00000033327	11	77926339	78129394	105	rs563453	rs11602360	rs7950865	0.0264666	7	13.6914	0.118238	0.659309	1
ENSG00000165568	10	4828821	4890254	147	rs2123348	rs9888112	rs7082636	0.0133355	19	28.3321	0.118243	0.659309	1
ENSG00000110651	11	2397407	2418627	31	rs2521294	rs7945327	rs800142	0.0226659	9	14.8227	0.118251	0.659309	1
ENSG00000149428	11	118914899	118927938	64	rs3737504	rs639373	rs4938619	0.0161833	7	11.6213	0.118281	0.659309	1
ENSG00000079689	6	25652429	25702011	98	rs1012898	rs12207270	rs6456688	0.00194299	9	14.4174	0.118299	0.659309	1
ENSG00000184508	15	91473198	91478426	61	rs4702	rs2285937	rs4702	0.00150644	8	10.3321	0.118327	0.659309	1
ENSG00000139874	14	38677109	38682272	59	rs2812051	rs1958479	rs1958488	0.00811871	14	21.4898	0.11839	0.659309	1
ENSG00000269858	19	41304901	41314339	54	rs4802088	rs8105704	rs2604874	0.013116	9	12.8484	0.118425	0.659309	1
ENSG00000172986	3	72937197	73047289	82	rs6768814	rs2035811	rs2035810	0.00361855	8	11.8759	0.11847	0.659309	1
ENSG00000153832	2	230787018	230877835	51	rs575696	rs6761442	rs16825886	0.0179846	8	13.529	0.118489	0.659309	1
ENSG00000204842	12	111881289	112037480	38	rs10774623	rs6416335	rs2239194	0.00500695	4	5.87027	0.118592	0.659309	1
ENSG00000270099	10	97620305	97684601	57	rs7093453	rs10509696	rs10882692	0.00280874	8	14.0704	0.118761	0.659309	1
ENSG00000214753	11	62480102	62494929	32	rs4489748	rs11231212	rs7929194	0.0135132	5	7.62293	0.118774	0.659309	1
ENSG00000183734	11	2289728	2291818	71	rs11606404	rs2651843	rs2651843	0.0026428	13	17.5915	0.118775	0.659309	1
ENSG00000044459	9	17134980	17503921	191	rs10810719	rs10963136	rs6475111	0.00580061	13	18.4467	0.118794	0.659309	1
ENSG00000197016	19	57078837	57100279	73	rs8107062	rs1548866	rs7260223	0.00970938	15	16.6276	0.118796	0.659309	1
ENSG00000164933	8	104410863	104427417	66	rs17802011	rs1898254	rs17230328	0.0174012	8	13.6235	0.118812	0.659309	1
ENSG00000174109	16	1469753	1470757	40	rs2369696	rs2745001	rs761068	0.016961	9	15.9184	0.118822	0.659309	1
ENSG00000173673	1	6304239	6305638	47	rs3789525	rs7554077	rs3827720	0.00521834	11	15.4879	0.118834	0.659309	1
ENSG00000139055	12	15066973	15091471	74	rs4763401	rs11056274	rs918125	0.00497204	9	14.7126	0.118854	0.659309	1
ENSG00000162594	1	67604590	67725662	110	rs7531589	rs3762317	rs2863200	0.0111742	12	16.6616	0.118891	0.659309	1
ENSG00000173581	19	56152428	56164527	58	rs10411640	rs10412050	rs10403342	0.00101218	13	20.7324	0.118947	0.659309	1
ENSG00000111291	12	13093509	13105104	68	rs10772610	rs1291362	rs954480	0.00681031	14	18.3696	0.11896	0.659309	1
ENSG00000176177	22	40139049	40289868	76	rs4821913	rs137990	rs137983	0.00607033	11	10.5754	0.118993	0.659309	1
ENSG00000214376	11	93551398	93583784	55	rs675441	rs10831131	rs687042	0.0038998	8	11.9972	0.119016	0.659309	1
ENSG00000116922	1	38147242	38157921	74	rs4233214	rs483201	rs663428	0.0147115	12	17.7815	0.119025	0.659309	1
ENSG00000175463	11	67171386	67177560	43	rs1638566	rs11601325	rs17884201	0.0521435	5	10.1536	0.119027	0.659309	1
ENSG00000168386	3	99547655	99833357	135	rs4928222	rs16841958	rs12489030	0.0221097	5	10.3782	0.119037	0.659309	1
ENSG00000243130	19	43511808	43530626	5	rs17345014	rs3746096	rs3746096	0.0171637	4	7.54609	0.119094	0.659429	1
ENSG00000167244	11	2150342	2179621	63	rs11600952	rs7478680	rs10840491	0.0079665	14	19.9002	0.119138	0.659476	1
ENSG00000145715	5	86563700	86687748	51	rs11953892	rs11951885	rs6893772	0.0232193	7	10.0897	0.119223	0.65953	1
ENSG00000086666	15	80351910	80430735	71	rs1074979	rs8039712	rs10519281	0.00327362	14	20.0337	0.119328	0.65953	1
ENSG00000175279	1	10490490	10502865	46	rs3748581	rs4846228	rs4846221	0.0141846	7	9.2077	0.119385	0.65953	1
ENSG00000100234	22	33197691	33259028	132	rs762886	rs137543	rs137528	0.00274063	14	18.3197	0.119399	0.65953	1
ENSG00000067182	12	6437923	6451280	43	rs16928082	rs4301834	rs11064153	0.0229171	19	28.6631	0.119405	0.65953	1
ENSG00000009950	7	73007524	73038873	39	rs17145732	rs941297	rs17145750	0.00489664	9	12.0104	0.119443	0.65953	1
ENSG00000155229	10	99218081	99258551	56	rs6584128	rs10748699	rs1932001	0.022904	8	13.6254	0.119472	0.65953	1
ENSG00000168806	15	43615847	43622780	41	rs570272	rs7163288	rs7048	0.00659354	3	5.01005	0.11954	0.65953	1
ENSG00000258890	17	62502983	62538579	35	rs8067243	rs8068867	rs9303474	0.0153379	5	9.54049	0.119583	0.65953	1
ENSG00000089041	12	121570622	121625835	102	rs12819523	rs2567982	rs4077055	0.0157531	12	18.9954	0.119594	0.65953	1
ENSG00000205250	16	67226058	67232821	36	rs35449178	rs12922483	rs12922483	0.0399943	7	8.80804	0.119595	0.65953	1
ENSG00000143919	2	44589086	44999731	224	rs2005203	rs11891339	rs17498753	0.00653596	12	18.0631	0.119612	0.65953	1
ENSG00000121552	3	122044095	122060816	65	rs2279802	rs6791616	rs4678179	0.00779659	7	11.5837	0.119615	0.65953	1
ENSG00000163512	3	28356494	28390541	38	rs11129315	rs4680913	rs1588669	0.0100268	3	6.20399	0.119644	0.65953	1
ENSG00000234906	19	45449292	45452822	36	rs8106922	rs9193	rs204905	0.0151752	7	7.30602	0.119694	0.659611	1
ENSG00000093000	22	45559806	45583898	87	rs6007455	rs738180	rs132821	0.00822474	11	16.8056	0.119843	0.660236	1
ENSG00000118257	2	206546714	206662857	102	rs1861441	rs10199758	rs3770991	0.0023155	29	37.474	0.119971	0.660237	1
ENSG00000162300	11	64851682	64855870	55	rs6591869	rs10895987	rs566908	0.00505039	6	7.92281	0.120021	0.660237	1
ENSG00000178498	12	57998405	58003587	44	rs2599999	rs1678514	rs903067	0.0104783	8	8.27607	0.120029	0.660237	1
ENSG00000137965	1	79115481	79129763	49	rs1413358	rs17395034	rs695172	0.0143333	8	13.7789	0.120065	0.660237	1
ENSG00000166558	16	84043272	84076400	122	rs2550441	rs11149625	rs11640130	0.00428904	29	27.9474	0.120089	0.660237	1
ENSG00000109519	4	7060622	7069791	53	rs12650200	rs11938388	rs4689583	0.00697099	9	13.6102	0.120092	0.660237	1
ENSG00000159374	2	74785010	74875465	33	rs3806607	rs11691947	rs150139	0.0463733	6	11.8626	0.120117	0.660237	1
ENSG00000010327	3	52529354	52558511	62	rs676034	rs11714565	rs13326165	0.00743709	6	8.43969	0.120127	0.660237	1
ENSG00000174738	3	23986777	24022108	50	rs11718625	rs1397881	rs1567581	0.0158882	4	6.08542	0.120222	0.660564	1
ENSG00000065000	19	2100987	2164467	61	rs10416531	rs2074552	rs2240130	0.000242147	15	21.594	0.120319	0.660658	1
ENSG00000113734	5	172571445	172591390	49	rs251230	rs17075700	rs17662639	0.00245048	5	10.1719	0.120339	0.660658	1
ENSG00000204653	19	51014857	51017947	35	rs8113377	rs1862477	rs8109737	0.0235877	9	15.2161	0.12038	0.660658	1
ENSG00000196990	9	136442203	136474511	102	rs3763650	rs13306304	rs9409872	0.00581309	27	35.8278	0.120381	0.660658	1
ENSG00000164035	4	101316498	101801283	248	rs12501306	rs13148044	rs2866223	0.00547897	15	19.1543	0.120492	0.660863	1
ENSG00000162367	1	47681962	47697897	49	rs12034515	rs7532148	rs2758738	0.00557091	9	15.2647	0.120502	0.660863	1
ENSG00000137221	6	43445261	43474294	50	rs1214752	rs7752811	rs17209414	0.0058755	10	16.961	0.120525	0.660863	1
ENSG00000240230	7	938415	1015185	83	rs12669325	rs2280724	rs10951261	0.00156803	12	13.6113	0.120695	0.661452	1
ENSG00000165914	14	90990908	91282823	190	rs8005464	rs8015286	rs881218	0.000317779	29	35.2809	0.12082	0.661452	1
ENSG00000124275	5	7851299	7906138	119	rs13162758	rs7719963	rs326123	0.00796202	14	19.3901	0.12095	0.661452	1
ENSG00000061273	12	48176505	48226915	96	rs886431	rs2254210	rs11168227	0.000129166	20	27.5749	0.120973	0.661452	1
ENSG00000160767	1	155216996	155225274	32	rs2066981	rs4971072	rs2075571	0.0238135	3	6.23766	0.121005	0.661452	1
ENSG00000164900	7	150845096	150871832	56	rs1036061	rs2242141	rs7782650	0.00836216	14	20.5652	0.121069	0.661452	1
ENSG00000136250	7	36552549	36764154	212	rs11763746	rs4720219	rs11978395	0.00313716	38	47.6479	0.121119	0.661452	1
ENSG00000088882	20	2774720	2781273	53	rs4815541	rs11699077	rs12625619	0.0141002	15	19.6669	0.121152	0.661452	1
ENSG00000099954	22	17840839	18037852	179	rs9606682	rs3747023	rs17741035	0.00398754	42	54.3679	0.121172	0.661452	1
ENSG00000111404	12	18233803	18473041	138	rs1526579	rs12426122	rs11043878	0.00626877	16	19.7686	0.121202	0.661452	1
ENSG00000198399	2	24425733	24583405	82	rs1115856	rs7595372	rs6707600	0.0108602	4	7.33267	0.121216	0.661452	1
ENSG00000144591	2	220363587	220378620	51	rs10932806	rs2129641	rs6724274	6.41291e-05	7	10.8024	0.121245	0.661452	1
ENSG00000183605	10	120900279	120925226	50	rs10886381	rs9325562	rs2297696	0.0215582	6	10.7686	0.12129	0.661452	1
ENSG00000243073	1	12939033	12946025	2	rs12734121	rs17039265	rs17039265	0.0436848	2	4.14792	0.121308	0.661452	1
ENSG00000187545	1	12952727	12958101	2	rs12734121	rs17039265	rs17039265	0.0436848	2	4.14792	0.121308	0.661452	1
ENSG00000273049	12	54379629	54428672	74	rs1867299	rs11170800	rs725029	0.0070163	13	16.3762	0.121354	0.661452	1
ENSG00000188582	3	142668006	142682516	55	rs1036690	rs2124541	rs16852846	0.000443653	12	19.4096	0.121399	0.661452	1
ENSG00000165688	9	139305093	139318213	63	rs10121646	rs9657743	rs3812584	0.0152087	7	6.42008	0.121403	0.661452	1
ENSG00000126067	1	36065142	36107127	23	rs6703605	rs7367713	rs6668196	0.00306578	3	4.21458	0.121449	0.661452	1
ENSG00000285779	1	153931627	153948363	40	rs4845584	rs7552737	rs4845584	0.0441551	4	8.39288	0.121478	0.661452	1
ENSG00000168350	14	100610294	100625982	45	rs11846613	rs12896198	rs2181102	0.00557767	8	10.4473	0.121532	0.661452	1
ENSG00000241962	2	99757948	99939204	80	rs11695751	rs4851203	rs2200578	0.0136956	4	8.27933	0.121533	0.661452	1
ENSG00000228716	5	79922045	79950802	67	rs6872791	rs865644	rs863214	0.0252307	7	11.4312	0.121538	0.661452	1
ENSG00000141002	16	89939978	89980035	63	rs11641726	rs4785751	rs2302898	0.0231449	10	14.7914	0.121549	0.661452	1
ENSG00000159784	7	143050493	143059863	76	rs7810486	rs11767557	rs4726610	0.0139114	22	28.5941	0.121568	0.661452	1
ENSG00000186452	12	51236703	51281667	51	rs1561422	rs7965566	rs829122	0.0114871	6	8.1016	0.121577	0.661452	1
ENSG00000174307	1	201433406	201438365	76	rs1819291	rs11586401	rs12408988	0.00485609	19	20.817	0.121592	0.661452	1
ENSG00000009830	14	77741299	77787226	107	rs440869	rs10135535	rs2287392	0.00595517	16	20.7129	0.12177	0.662217	1
ENSG00000204160	1	27153179	27184095	30	rs12685	rs34026565	rs7518079	0.0162258	4	6.29116	0.121846	0.662217	1
ENSG00000237247	19	7030589	7033022	29	rs2035973	rs2914567	rs1389506	0.0125355	10	16.4814	0.121854	0.662217	1
ENSG00000258659	11	5640994	5665628	109	rs11038141	rs11038741	rs2291841	0.000199471	19	27.1582	0.121875	0.662217	1
ENSG00000112539	6	165693153	165723094	75	rs7772552	rs509909	rs9459344	0.00350625	11	13.5795	0.121957	0.662469	1
ENSG00000100028	22	24951926	24978020	44	rs738814	rs5751902	rs5760475	0.00566689	9	14.4618	0.122098	0.662848	1
ENSG00000286070	22	24951975	25024954	44	rs738814	rs5751902	rs5760475	0.00566689	9	14.4618	0.122098	0.662848	1
ENSG00000165626	10	13480484	13571014	87	rs11596016	rs7908391	rs4750355	0.00194718	12	19.8552	0.12215	0.662937	1
ENSG00000081320	2	196998307	197041227	66	rs4850654	rs16847479	rs3214010	0.0264334	8	13.5258	0.122234	0.663146	1
ENSG00000140450	15	98503933	98517063	47	rs11858877	rs7177806	rs7163331	0.0113494	10	15.3869	0.122287	0.663146	1
ENSG00000100478	14	31494312	31600202	60	rs7146837	rs2274201	rs7142931	0.000979117	6	9.73764	0.122373	0.663146	1
ENSG00000106331	7	127250346	127258196	49	rs10265603	rs3808106	rs806172	0.00278254	8	7.56042	0.122396	0.663146	1
ENSG00000137955	1	76251882	76260771	51	rs12744608	rs9970840	rs1146648	0.0195046	5	9.22919	0.122418	0.663146	1
ENSG00000142528	19	50528971	50556671	32	rs12984584	rs12462384	rs12462290	0.0228669	5	7.8626	0.122436	0.663146	1
ENSG00000215712	6	157710057	157744633	16	rs1136157	rs9459183	rs4709200	0.0039217	6	8.54672	0.122458	0.663146	1
ENSG00000177202	19	49109999	49110971	65	rs3848542	rs2892233	rs2665582	0.00692385	12	18.8731	0.122538	0.663146	1
ENSG00000064835	3	87308554	87325734	50	rs1994487	rs11713655	rs10511133	0.0170267	4	6.70913	0.122542	0.663146	1
ENSG00000181693	11	56055938	56059730	37	rs2904326	rs1586006	rs17541516	0.0364572	4	7.72671	0.122584	0.663146	1
ENSG00000241563	1	10510088	10512055	43	rs4846219	rs589400	rs4846221	0.0141846	5	6.72638	0.122606	0.663146	1
ENSG00000163507	3	108268711	108308491	33	rs2603133	rs2924705	rs2603133	0.0363216	6	10.7966	0.122616	0.663146	1
ENSG00000089486	16	4560670	4588829	38	rs7191458	rs7187814	rs9673241	0.0419576	5	8.35803	0.122712	0.663373	1
ENSG00000114854	3	52485116	52488057	45	rs123598	rs731831	rs13326165	0.00743709	5	6.40208	0.122809	0.663373	1
ENSG00000171988	10	64926981	65281610	104	rs1553789	rs4746201	rs7910662	0.00988291	4	5.8816	0.122857	0.663373	1
ENSG00000164414	6	88180341	88222054	53	rs728582	rs4707376	rs12529631	0.0194416	6	10.0702	0.122915	0.663373	1
ENSG00000134046	18	51677976	51751039	67	rs8093886	rs483640	rs9807692	0.00217053	7	11.8554	0.122968	0.663373	1
ENSG00000166398	19	34745457	34846471	61	rs1260637	rs1559195	rs479036	0.0190319	6	11.2733	0.122977	0.663373	1
ENSG00000085563	7	87132333	87342639	166	rs17149647	rs7779623	rs6963426	0.000125048	13	19.4594	0.123145	0.663373	1
ENSG00000163933	3	53122499	53164469	60	rs1346719	rs11130349	rs6770152	0.0258286	6	11.1877	0.123166	0.663373	1
ENSG00000152683	2	32390910	32449448	57	rs13006495	rs409188	rs6726255	0.00194246	5	9.98288	0.123265	0.663373	1
ENSG00000117971	15	78916453	79020096	63	rs680244	rs7174367	rs8040868	0.00472217	7	10.0202	0.123316	0.663373	1
ENSG00000198919	3	108308552	108413687	58	rs6784002	rs6437795	rs7633235	0.0300357	5	9.14343	0.123319	0.663373	1
ENSG00000106462	7	148504349	148581413	55	rs11773084	rs822531	rs10952786	0.00886719	9	13.2405	0.123319	0.663373	1
ENSG00000137996	1	100731772	100758325	49	rs6577156	rs6577168	rs679627	0.0359957	7	12.8524	0.123339	0.663373	1
ENSG00000181718	11	55998758	56001731	32	rs17150147	rs7933691	rs11227513	0.031788	4	7.73866	0.12334	0.663373	1
ENSG00000165702	9	135819387	135867074	85	rs10491534	rs689266	rs2073577	0.00871035	22	26.5439	0.123358	0.663373	1
ENSG00000288681	11	308408	315272	57	rs12274855	rs10902140	rs2242566	0.000791458	22	29.3447	0.123458	0.663373	1
ENSG00000185885	11	310041	315272	57	rs12274855	rs10902140	rs2242566	0.000791458	22	29.3447	0.123458	0.663373	1
ENSG00000176697	11	27676440	27743605	56	rs10734394	rs1491872	rs2172229	0.0101315	11	15.4561	0.123513	0.663373	1
ENSG00000167822	11	55902197	55907677	37	rs12361511	rs17150147	rs9888159	0.0321149	4	7.93914	0.123513	0.663373	1
ENSG00000160111	19	17003762	17137625	103	rs706760	rs10469470	rs8112434	0.00447846	23	27.4577	0.123578	0.663373	1
ENSG00000213015	19	56146382	56154836	57	rs12974235	rs10410802	rs310469	0.000859329	12	16.3915	0.123588	0.663373	1
ENSG00000137200	6	37400995	37450603	57	rs195429	rs12527264	rs914349	0.00470656	9	14.1061	0.123615	0.663373	1
ENSG00000177380	19	49622801	49654283	59	rs3810185	rs10403114	rs2387769	0.0176764	12	18.5119	0.123615	0.663373	1
ENSG00000140481	15	74495046	74628813	115	rs11635599	rs7172632	rs7175533	0.0296653	18	20.8449	0.123623	0.663373	1
ENSG00000112167	6	39071839	39082962	101	rs13202369	rs10947785	rs228810	0.00982336	17	25.7825	0.12363	0.663373	1
ENSG00000107771	10	86088342	86278277	100	rs7894492	rs991020	rs12414938	0.00133165	7	11.9943	0.123674	0.663373	1
ENSG00000198792	22	38615298	38669016	71	rs2267369	rs1997644	rs7284708	0.0058322	12	11.0114	0.12371	0.663373	1
ENSG00000240303	3	132276982	132378926	54	rs2369801	rs6766736	rs10935018	0.0103278	6	8.8492	0.123767	0.663373	1
ENSG00000163683	4	39547956	39640522	66	rs1450	rs4975032	rs13101951	0.0157766	11	17.6563	0.123779	0.663373	1
ENSG00000266265	7	130415525	130418967	43	rs4731699	rs12154262	rs17165066	0.00232319	8	13.4449	0.123832	0.663373	1
ENSG00000243627	21	35791013	35796249	52	rs9984281	rs11911509	rs9305548	0.0087667	10	15.205	0.123842	0.663373	1
ENSG00000258555	22	24666866	24838324	74	rs5996675	rs5760452	rs2330783	0.0145888	7	12.2495	0.123914	0.663373	1
ENSG00000101298	20	1246924	1289972	79	rs397020	rs6131399	rs13163	0.00533606	18	26.9073	0.123934	0.663373	1
ENSG00000172889	9	139553308	139567130	41	rs2385894	rs7029239	rs4880119	0.00573616	14	18.0495	0.123949	0.663373	1
ENSG00000116237	1	6281253	6296032	45	rs1534997	rs12404358	rs3827720	0.00521834	11	15.9468	0.12396	0.663373	1
ENSG00000104901	19	49865040	49878373	50	rs183049	rs12974629	rs2303759	0.0321072	3	5.1084	0.123961	0.663373	1
ENSG00000198739	10	68685794	68861309	158	rs16923642	rs11594391	rs4484988	0.000338754	14	21.5162	0.123977	0.663373	1
ENSG00000122376	10	88853918	88951222	33	rs17343324	rs7093841	rs7098123	0.0293363	5	9.73458	0.124047	0.663557	1
ENSG00000153310	8	130851839	131029375	94	rs4260864	rs12546088	rs747498	0.00259612	15	19.4063	0.124121	0.6637	1
ENSG00000272916	10	75556272	75571409	42	rs2306325	rs2664282	rs4691	0.0113608	2	3.54836	0.124145	0.6637	1
ENSG00000235942	1	152815332	152816459	25	rs12568028	rs1590931	rs12023196	0.0253979	5	8.93955	0.124326	0.663812	1
ENSG00000092929	17	73823306	73840633	36	rs2071654	rs9902734	rs17581728	0.0130716	6	10.8153	0.124327	0.663812	1
ENSG00000182310	19	52192381	52215640	99	rs7359936	rs11666254	rs7250849	0.00267278	21	22.3838	0.124333	0.663812	1
ENSG00000050767	5	177664477	178017394	275	rs9784730	rs3925516	rs2546646	0.00250117	46	51.1839	0.124368	0.663812	1
ENSG00000198722	9	35161989	35405335	90	rs4127857	rs4879899	rs10758303	0.0147853	6	9.01327	0.124385	0.663812	1
ENSG00000110328	11	11292424	11643552	469	rs4341525	rs4078206	rs4078206	0.000620868	66	72.7222	0.124422	0.663812	1
ENSG00000196277	3	6811688	7783220	660	rs164336	rs161923	rs6808050	0.00303265	74	89.1779	0.124453	0.663812	1
ENSG00000119865	2	68511303	68547183	72	rs1375371	rs17035374	rs7567378	0.00555753	13	17.8336	0.124464	0.663812	1
ENSG00000103269	16	725671	728268	54	rs2269557	rs2071950	rs2071950	0.00957043	8	7.4776	0.124487	0.663812	1
ENSG00000185527	17	79617489	79630142	55	rs9913546	rs6565624	rs6565623	0.00737512	3	5.62714	0.124581	0.664028	1
ENSG00000284057	11	93474830	93545544	50	rs7109236	rs1848081	rs687042	0.0038998	8	10.8785	0.124599	0.664028	1
ENSG00000125885	20	5931298	5979623	96	rs988036	rs6085358	rs236129	0.0373207	12	19.759	0.12465	0.66411	1
ENSG00000001461	1	24742292	24799466	80	rs7535482	rs196402	rs11589294	0.0322806	5	6.3111	0.124821	0.664666	1
ENSG00000161638	12	54789045	54813050	30	rs4758958	rs9325158	rs7961432	0.0239202	6	7.5068	0.124894	0.664666	1
ENSG00000204922	11	62437745	62441158	27	rs3018561	rs576251	rs11231193	0.0197924	6	9.32606	0.124956	0.664666	1
ENSG00000169740	10	44139308	44144329	58	rs4948749	rs10899859	rs10793454	0.028859	11	17.0341	0.124964	0.664666	1
ENSG00000137463	4	140187319	140201379	35	rs17342946	rs4306907	rs6816703	0.0382602	7	9.3237	0.125006	0.664666	1
ENSG00000107758	10	75196191	75255782	32	rs12261772	rs12248024	rs4746136	0.00536242	3	5.56418	0.125033	0.664666	1
ENSG00000285283	11	31833939	32126211	182	rs2037613	rs11031614	rs2071754	0.00361173	24	26.5116	0.125058	0.664666	1
ENSG00000135063	9	71939483	72007474	85	rs1538581	rs2781530	rs10780321	0.00817969	14	18.9396	0.125076	0.664666	1
ENSG00000132274	11	5710927	5758319	103	rs7944669	rs1032647	rs2291841	0.000199471	17	23.0838	0.125179	0.664666	1
ENSG00000057468	1	76262567	76378927	98	rs1146581	rs1251579	rs12732495	0.0171842	5	10.0246	0.125254	0.664666	1
ENSG00000127483	1	21066759	21113816	56	rs628265	rs3767239	rs2274119	0.00106087	10	10.9209	0.125283	0.664666	1
ENSG00000159167	8	23699442	23712319	64	rs167456	rs10103918	rs2060553	0.00196783	6	10.4954	0.125324	0.664666	1
ENSG00000078177	4	40058470	40159872	80	rs12510211	rs17586314	rs813230	0.0078307	13	17.4312	0.125346	0.664666	1
ENSG00000163795	2	27600102	27603657	28	rs1049817	rs13391837	rs11891554	0.0170092	4	8.52135	0.12535	0.664666	1
ENSG00000185201	11	303655	309397	61	rs7930624	rs7396151	rs2242566	0.000791458	22	29.6348	0.125352	0.664666	1
ENSG00000205208	4	159587827	159593407	16	rs10857314	rs12505475	rs10857314	0.0120816	4	7.87854	0.125391	0.664666	1
ENSG00000257065	6	144128229	144165754	59	rs6931825	rs6570586	rs7454959	0.00404841	14	21.3922	0.125413	0.664666	1
ENSG00000183324	15	73735505	73852354	48	rs8039343	rs13380245	rs7166673	0.0342531	5	9.77776	0.125419	0.664666	1
ENSG00000127540	19	1597168	1605472	21	rs4807121	rs1860661	rs10409667	0.00177324	6	9.1263	0.125433	0.664666	1
ENSG00000197111	12	53845886	53874946	34	rs17695156	rs6580949	rs17100094	0.00802451	7	11.992	0.12549	0.664703	1
ENSG00000107872	10	104178946	104182893	40	rs12572826	rs3740415	rs11191291	0.00704591	10	15.782	0.125532	0.664703	1
ENSG00000114019	3	134074189	134094321	55	rs9826364	rs4602357	rs1466827	0.00852087	9	15.1753	0.125547	0.664703	1
ENSG00000198728	10	103866246	103880125	21	rs2786847	rs17779355	rs10883710	0.0183239	8	12.0995	0.125583	0.664704	1
ENSG00000031823	19	5916150	5978153	64	rs778972	rs549785	rs12459051	0.0132951	11	15.7355	0.125622	0.664721	1
ENSG00000138756	4	79697496	79837519	52	rs10518201	rs13150370	rs890303	0.00582609	6	11.8352	0.125809	0.665161	1
ENSG00000104892	19	45836692	45854778	36	rs11883302	rs4802252	rs344805	0.00638195	12	19.2864	0.125811	0.665161	1
ENSG00000186474	19	51532348	51538486	94	rs1654523	rs3745542	rs10409072	0.00289163	23	30.443	0.125821	0.665161	1
ENSG00000008438	19	46522411	46526311	50	rs2043331	rs11881540	rs10403760	0.0102787	13	19.0972	0.125848	0.665161	1
ENSG00000186334	5	150655919	150683327	89	rs153460	rs246481	rs6887412	0.00530072	11	16.7232	0.1259	0.665222	1
ENSG00000146250	6	84222253	84235423	49	rs6901074	rs9294278	rs607259	0.0016157	7	10.4157	0.125931	0.665222	1
ENSG00000214756	11	62432781	62435968	25	rs3018561	rs12222510	rs11231193	0.0197924	6	9.25923	0.126086	0.665851	1
ENSG00000170537	16	18995256	19075264	71	rs4432257	rs12444272	rs4531717	0.00156918	8	10.2115	0.126179	0.665878	1
ENSG00000169629	2	113125946	113192065	21	rs4522611	rs6747985	rs13390931	0.0461051	3	5.62578	0.126239	0.665878	1
ENSG00000087269	4	2939660	2965133	57	rs2237004	rs2488812	rs1024323	0.0174609	5	5.92179	0.126255	0.665878	1
ENSG00000106003	7	2552163	2568811	44	rs1362136	rs2917750	rs11773176	0.00904458	11	17.4094	0.126304	0.665878	1
ENSG00000204361	11	114549249	114577791	60	rs10891727	rs1792379	rs1517690	0.0126592	6	10.752	0.126339	0.665878	1
ENSG00000111907	6	125440195	125585553	128	rs911966	rs17053047	rs6900692	0.0043575	15	21.7229	0.126341	0.665878	1
ENSG00000186891	1	1138888	1141972	41	rs7553429	rs3818646	rs12092254	0.00645981	12	16.3447	0.126399	0.665878	1
ENSG00000198816	19	7580178	7585911	55	rs3745357	rs2431866	rs749969	0.00163956	13	19.8007	0.126399	0.665878	1
ENSG00000119927	10	113909623	113975135	68	rs12218089	rs7895373	rs2803616	0.0255655	12	18.5375	0.126413	0.665878	1
ENSG00000161939	17	6915954	6920839	51	rs4796573	rs732428	rs311740	0.002241	9	12.4745	0.126505	0.665985	1
ENSG00000258315	17	6917814	6920844	51	rs4796573	rs732428	rs311740	0.002241	9	12.4745	0.126505	0.665985	1
ENSG00000140836	16	72816784	73925770	639	rs292936	rs7194996	rs6564251	0.00152024	95	77.8646	0.126619	0.666047	1
ENSG00000143633	1	231359509	231376933	61	rs9431660	rs540479	rs4658872	0.0206417	8	10.9622	0.126641	0.666047	1
ENSG00000162772	1	212738676	212794119	106	rs10863977	rs2492782	rs1331060	0.013547	20	28.2689	0.126681	0.666047	1
ENSG00000158869	1	161185024	161190489	74	rs3402	rs2501875	rs11579514	0.00913108	12	11.6978	0.126696	0.666047	1
ENSG00000197841	19	35225060	35236283	46	rs2290652	rs1270284	rs8109787	0.0110605	7	8.59163	0.126747	0.666047	1
ENSG00000152454	19	58452201	58459074	44	rs8103254	rs4801538	rs257664	0.077055	4	7.84697	0.126755	0.666047	1
ENSG00000108239	10	96162298	96296089	64	rs12572897	rs4918409	rs12774901	0.00944393	5	9.28532	0.126884	0.666047	1
ENSG00000161956	17	7465236	7475287	48	rs6761	rs34416693	rs9908405	0.0101972	9	14.3622	0.126902	0.666047	1
ENSG00000117152	1	163038565	163046592	40	rs1507746	rs2841989	rs12402634	0.00225576	7	10.8678	0.127032	0.666047	1
ENSG00000144229	2	137523115	138435288	529	rs1427611	rs1446226	rs16839162	0.00260877	39	48.3896	0.127104	0.666047	1
ENSG00000138107	10	104221638	104262469	57	rs2282295	rs10883735	rs11191291	0.00704591	7	8.14154	0.127114	0.666047	1
ENSG00000114956	2	74153953	74186088	83	rs10188058	rs6751551	rs7564379	0.00124314	15	16.3179	0.127119	0.666047	1
ENSG00000106305	7	6048886	6063465	55	rs1805324	rs536932	rs2286680	0.0076507	6	9.98195	0.127142	0.666047	1
ENSG00000122512	7	6010556	6048737	53	rs1805324	rs581706	rs2286680	0.0076507	6	9.77874	0.127172	0.666047	1
ENSG00000162194	11	62430289	62439739	26	rs3018561	rs496032	rs11231193	0.0197924	6	9.19467	0.127172	0.666047	1
ENSG00000196754	1	153533584	153540366	33	rs1887039	rs9330298	rs11548104	0.0337902	7	9.40781	0.127187	0.666047	1
ENSG00000206530	3	113005777	113160457	116	rs10511323	rs16861045	rs775227	0.00614847	7	12.5191	0.127235	0.666047	1
ENSG00000204316	17	73894725	73901174	31	rs2290771	rs6501843	rs1135889	0.0113518	4	6.50639	0.127432	0.666047	1
ENSG00000109705	4	13542454	13546132	31	rs11721373	rs1013300	rs16888760	0.0106283	9	12.3815	0.127455	0.666047	1
ENSG00000258289	14	65381079	65411309	59	rs6573581	rs7160073	rs1998333	0.00625039	6	7.83381	0.12746	0.666047	1
ENSG00000178425	6	116422014	116570660	90	rs6568920	rs7771650	rs12526817	0.00263363	9	13.7041	0.127466	0.666047	1
ENSG00000205882	8	11850683	11858261	40	rs4841647	rs4841679	rs4840599	0.00320429	8	9.68215	0.127468	0.666047	1
ENSG00000088053	19	55525073	55549632	84	rs269912	rs2603703	rs2304167	0.00322349	12	15.1003	0.127536	0.666047	1
ENSG00000162188	11	62475148	62476673	25	rs11231176	rs7929194	rs7929194	0.0135132	4	5.57264	0.127539	0.666047	1
ENSG00000172006	19	2819866	2836733	57	rs741103	rs2058324	rs10412087	0.00465554	10	14.9897	0.127611	0.666047	1
ENSG00000183891	2	20096392	20101744	63	rs10200756	rs2028208	rs7590829	0.00934671	10	9.60016	0.127686	0.666047	1
ENSG00000216921	2	242836139	242844702	14	rs10204525	rs6605261	rs7421596	0.00807191	5	9.10348	0.12769	0.666047	1
ENSG00000178796	1	151682909	151702281	42	rs11808761	rs6679233	rs1607933	0.00202625	6	7.94468	0.127703	0.666047	1
ENSG00000187147	1	44870866	45117396	148	rs226069	rs2180765	rs6704115	0.0039949	32	36.9927	0.127732	0.666047	1
ENSG00000134365	1	196857144	196887843	26	rs16840607	rs6428379	rs9427938	0.0477826	4	7.17618	0.127776	0.666047	1
ENSG00000283952	1	211256214	211361875	75	rs6540647	rs11586573	rs3828159	0.0275982	11	18.1371	0.127784	0.666047	1
ENSG00000137693	11	101981178	102104155	71	rs17097403	rs2846855	rs10501996	0.00718815	9	14.911	0.127848	0.666047	1
ENSG00000084652	1	32645276	32663886	27	rs12070847	rs669538	rs12143813	0.00191386	6	10.3475	0.127905	0.666047	1
ENSG00000167103	9	130683160	130693064	36	rs1556246	rs7865476	rs2417062	0.0201052	9	15.0817	0.127918	0.666047	1
ENSG00000132953	13	21351468	21477187	84	rs3000678	rs3858748	rs9506549	0.0137669	7	10.0439	0.127923	0.666047	1
ENSG00000164266	5	147204135	147211234	53	rs17624756	rs13355726	rs4705206	0.00120715	15	17.7392	0.127932	0.666047	1
ENSG00000137094	9	34989638	34998897	34	rs10283808	rs813422	rs4879852	0.0121984	7	11.5812	0.12798	0.666047	1
ENSG00000126777	14	56025790	56168244	105	rs10139652	rs4898872	rs10138893	0.00479988	12	19.0888	0.128046	0.666047	1
ENSG00000122733	9	34957605	34982541	42	rs611137	rs10972291	rs4879852	0.0121984	8	13.6139	0.128115	0.666047	1
ENSG00000148384	9	139323071	139334297	57	rs3829112	rs1139057	rs3812584	0.0152087	7	6.71885	0.128156	0.666047	1
ENSG00000042493	2	85621876	85645555	45	rs3770099	rs11695848	rs11678606	0.00519429	9	14.2119	0.128166	0.666047	1
ENSG00000136939	9	125486269	125487204	22	rs10985748	rs2793010	rs10985748	0.0271671	4	7.61362	0.128194	0.666047	1
ENSG00000182389	2	152689285	152955681	150	rs10167462	rs4664536	rs10190546	0.0104668	14	15.5967	0.128266	0.666047	1
ENSG00000149273	11	75110559	75133324	56	rs2510894	rs1790158	rs565976	0.00109966	8	12.4091	0.128268	0.666047	1
ENSG00000173436	1	19810897	19956315	114	rs4912094	rs9659997	rs2314146	0.00483216	14	19.3565	0.128274	0.666047	1
ENSG00000104818	19	49535147	49536495	33	rs5464	rs34256680	rs4802536	0.00777374	9	10.8916	0.128279	0.666047	1
ENSG00000106105	7	30620149	30673649	57	rs38449	rs1003929	rs38487	0.00923598	7	9.09396	0.12829	0.666047	1
ENSG00000169692	9	139567595	139581909	41	rs11145806	rs10118376	rs4880119	0.00573616	15	18.7218	0.128305	0.666047	1
ENSG00000131495	5	140018325	140027356	45	rs4279384	rs6883035	rs2563312	0.115233	4	9.02985	0.128379	0.666047	1
ENSG00000113119	5	140019020	140024993	45	rs4279384	rs6883035	rs2563312	0.115233	4	9.02985	0.128379	0.666047	1
ENSG00000162755	1	161068151	161070136	39	rs11588189	rs11589567	rs11265558	0.011321	9	14.2629	0.128394	0.666047	1
ENSG00000109101	17	26833261	26865918	45	rs4354980	rs2302206	rs2286519	0.00369078	9	13.7287	0.128409	0.666047	1
ENSG00000090612	12	133757995	133791418	25	rs11147249	rs7975069	rs11614973	0.003516	3	5.51601	0.128472	0.666047	1
ENSG00000108219	10	82213922	82292880	95	rs7081889	rs11186149	rs12220642	0.00943613	11	12.933	0.1285	0.666047	1
ENSG00000184363	11	392614	404908	56	rs11246089	rs6421975	rs6598035	0.0153425	13	16.0093	0.1285	0.666047	1
ENSG00000153250	2	161128662	161350318	119	rs3101043	rs6432628	rs7574543	0.00921664	10	14.9952	0.128521	0.666047	1
ENSG00000084207	11	67351213	67354127	36	rs7938563	rs3758938	rs7952081	0.0180625	4	6.19104	0.128669	0.666263	1
ENSG00000092036	14	23415437	23426370	42	rs4982705	rs3751497	rs2145542	0.0140785	4	4.45398	0.128755	0.666263	1
ENSG00000169550	11	26580579	26593810	89	rs294018	rs11029650	rs294012	0.0209084	11	17.8779	0.12877	0.666263	1
ENSG00000012779	10	45869624	45941567	72	rs4948995	rs12774690	rs1906284	0.00271512	7	12.4588	0.12879	0.666263	1
ENSG00000204965	5	140201189	140391932	132	rs10036519	rs246584	rs4151681	0.0418599	7	12.6218	0.128815	0.666263	1
ENSG00000143882	2	10861226	10925236	91	rs9287721	rs4669632	rs10192975	0.000554672	10	15.3724	0.128841	0.666263	1
ENSG00000149201	11	86085778	86134151	83	rs7114910	rs614995	rs12417575	0.0107537	13	18.3799	0.128848	0.666263	1
ENSG00000136542	2	158114217	158175003	47	rs2592371	rs155618	rs263305	0.0256246	10	16.3188	0.128849	0.666263	1
ENSG00000205649	4	70894172	70902255	37	rs776854	rs4694267	rs776854	0.00347041	5	8.17383	0.128896	0.666321	1
ENSG00000100249	22	29454660	29457819	68	rs16986951	rs8135301	rs3178915	0.00240353	10	12.2961	0.129	0.666673	1
ENSG00000251503	1	10490159	10512210	52	rs3748581	rs589400	rs4846221	0.0141846	6	7.95151	0.129043	0.66671	1
ENSG00000150045	12	9980077	9997606	25	rs1088310	rs576601	rs10844993	0.0164053	6	9.12412	0.129092	0.666733	1
ENSG00000277957	17	7466604	7482033	52	rs6761	rs858520	rs9908405	0.0101972	9	14.2582	0.129119	0.666733	1
ENSG00000113845	3	119217394	119243937	80	rs6802790	rs12487334	rs7642119	0.0103537	9	14.5576	0.129228	0.666916	1
ENSG00000253831	1	157061835	157082204	60	rs7532841	rs6657097	rs1176539	0.0091646	12	19.534	0.129257	0.666916	1
ENSG00000156413	19	5830419	5839733	48	rs35415311	rs1674159	rs10426709	0.00954857	14	19.8674	0.129262	0.666916	1
ENSG00000168785	4	99391518	99579762	114	rs7673119	rs1528007	rs955931	0.0018449	21	26.5711	0.129311	0.666984	1
ENSG00000145721	5	96427571	96478457	73	rs316206	rs4869151	rs31003	0.00043237	15	17.7571	0.129447	0.667296	1
ENSG00000187676	13	31774112	31906413	105	rs11556147	rs2872422	rs17075938	0.00562014	11	17.2472	0.129454	0.667296	1
ENSG00000169217	16	30362094	30366629	26	rs8051096	rs12929884	rs4238961	0.0120642	5	7.42715	0.129479	0.667296	1
ENSG00000172260	1	71861626	72748222	287	rs4650104	rs2568958	rs2568958	0.0180431	26	36.6526	0.12954	0.667425	1
ENSG00000004864	7	95749532	95951459	123	rs7796347	rs7789537	rs3936186	0.0081888	8	13.7365	0.129577	0.667431	1
ENSG00000106560	7	150382785	150390729	62	rs11763374	rs6598	rs2140144	0.0279944	5	9.79587	0.129656	0.667616	1
ENSG00000160094	1	33722093	33766320	52	rs9729837	rs6673519	rs1874790	0.0108535	7	8.01795	0.129759	0.667616	1
ENSG00000135931	2	232063260	232241559	108	rs6437001	rs4973397	rs6729140	0.00464301	13	14.6726	0.12977	0.667616	1
ENSG00000174521	19	40721965	40724291	33	rs535840	rs892118	rs34894858	0.014249	5	7.17035	0.129776	0.667616	1
ENSG00000186105	5	61874646	61877273	40	rs1374009	rs12521329	rs12521329	0.0204802	3	5.44366	0.129904	0.667616	1
ENSG00000144724	3	61547243	62283284	466	rs2886524	rs17031696	rs6810180	0.00168326	56	60.5405	0.12997	0.667616	1
ENSG00000124003	2	223536377	223574649	72	rs2121566	rs4234043	rs6436333	0.0287625	12	16.4029	0.129989	0.667616	1
ENSG00000109390	4	140188034	140223705	47	rs17342946	rs2167249	rs7657680	0.037137	6	7.68307	0.130007	0.667616	1
ENSG00000089169	12	113008184	113336686	208	rs6489847	rs7965570	rs2384000	0.00511934	25	33.135	0.130011	0.667616	1
ENSG00000162706	1	159141399	159173103	53	rs1005857	rs2511207	rs1103577	0.0101393	12	17.0799	0.130086	0.667616	1
ENSG00000147536	8	41386737	41402549	44	rs4029759	rs7837006	rs11787055	0.0390891	8	13.8329	0.13014	0.667616	1
ENSG00000257057	11	94245627	94265289	57	rs640627	rs1105465	rs1046654	0.000483024	6	9.01064	0.130143	0.667616	1
ENSG00000176787	11	5079880	5080857	87	rs2445300	rs11035718	rs1455958	0.00431005	8	9.85784	0.130173	0.667616	1
ENSG00000149133	11	55761157	55762101	38	rs17513710	rs2512923	rs12800532	0.0265016	4	7.9087	0.130201	0.667616	1
ENSG00000277277	21	35772410	35773370	42	rs4817644	rs1547357	rs9305548	0.0087667	12	15.9354	0.130258	0.667616	1
ENSG00000222018	21	35772410	35773370	42	rs4817644	rs1547357	rs9305548	0.0087667	12	15.9354	0.130258	0.667616	1
ENSG00000085382	6	105175969	105307794	72	rs6937026	rs4945713	rs7750572	0.0142027	4	5.9635	0.130337	0.667616	1
ENSG00000170615	7	102993177	103086654	57	rs12669855	rs2528873	rs10233848	0.022603	9	12.593	0.13036	0.667616	1
ENSG00000205883	8	11839765	11842099	43	rs4367597	rs4841679	rs4367597	0.00269763	8	10.5773	0.130427	0.667616	1
ENSG00000115145	2	152973315	153032277	51	rs7588958	rs6713219	rs10190546	0.0104668	5	7.47783	0.130432	0.667616	1
ENSG00000237651	2	61372203	61391963	45	rs1177299	rs4671398	rs2698190	0.00588703	7	12.2488	0.130443	0.667616	1
ENSG00000151883	5	49961733	50142353	79	rs11951835	rs27608	rs27725	0.0107727	7	10.5255	0.130454	0.667616	1
ENSG00000130340	6	158121419	158366109	218	rs667092	rs10945973	rs6455937	0.000996626	22	24.1613	0.130506	0.667616	1
ENSG00000114650	3	47455171	47518616	32	rs4858888	rs7628631	rs4858889	0.00851717	3	6.44264	0.130511	0.667616	1
ENSG00000180592	10	21802404	21815297	19	rs11592490	rs10828252	rs11012732	0.0213136	5	7.96065	0.130527	0.667616	1
ENSG00000240771	12	58003963	58011028	44	rs775322	rs1689595	rs903067	0.0104783	8	7.41468	0.130562	0.667616	1
ENSG00000128159	22	50656118	50683452	47	rs11101951	rs28513473	rs760756	0.00268977	11	17.8615	0.130599	0.667616	1
ENSG00000140943	16	84087366	84150547	111	rs9944299	rs8059478	rs11640130	0.00428904	22	22.6273	0.130642	0.667616	1
ENSG00000109906	11	113929763	114127487	223	rs17543948	rs17116804	rs397461	0.000672135	42	54.0769	0.130657	0.667616	1
ENSG00000253368	1	27320183	27327377	27	rs11807824	rs479067	rs546096	0.0159925	7	9.4889	0.130715	0.667616	1
ENSG00000196119	11	124436556	124452838	59	rs10893239	rs1047661	rs2187149	0.00808789	14	18.5107	0.130725	0.667616	1
ENSG00000149485	11	61567099	61596790	63	rs198421	rs174450	rs174627	0.00283492	12	12.3695	0.130858	0.668112	1
ENSG00000127920	7	93551047	93557922	59	rs12667359	rs4729106	rs4264	0.00192603	17	24.2013	0.131004	0.668603	1
ENSG00000173213	18	47221	49615	3	rs8096071	rs1804	rs1804	0.0452519	2	4.09752	0.131026	0.668603	1
ENSG00000183793	16	15457485	15474904	14	rs251633	rs153779	rs153004	0.0406044	5	9.6076	0.131074	0.668664	1
ENSG00000117228	1	89517565	89531043	45	rs6428492	rs2026043	rs6675866	0.0581702	5	10.102	0.13118	0.669022	1
ENSG00000188649	10	97667360	97793502	79	rs3181121	rs7084542	rs10882692	0.00280874	12	18.7838	0.131247	0.669175	1
ENSG00000183431	1	38422647	38455747	55	rs9727120	rs1037976	rs11485595	0.0193349	6	11.1787	0.131282	0.669175	1
ENSG00000081248	1	201008640	201081579	147	rs2297909	rs7542768	rs3767511	0.0121977	23	30.2248	0.131326	0.669216	1
ENSG00000184220	3	99536681	99900576	165	rs793482	rs12492610	rs12489030	0.0221097	6	11.3331	0.131462	0.669436	1
ENSG00000103353	16	23569042	23585710	59	rs3785408	rs420259	rs420259	0.0183454	5	6.27811	0.131466	0.669436	1
ENSG00000144824	3	111451344	111695364	236	rs13318497	rs9817034	rs6768713	0.00205028	20	29.1887	0.131477	0.669436	1
ENSG00000269343	19	58331089	58357606	40	rs2285614	rs2375145	rs2303817	0.0214633	6	7.47333	0.13162	0.669838	1
ENSG00000105669	19	19010323	19030196	47	rs2238655	rs8111761	rs7250622	0.00241375	11	13.9148	0.131659	0.669838	1
ENSG00000196498	12	124808961	125052135	171	rs4765138	rs11057709	rs735010	0.00532733	43	56.8537	0.131664	0.669838	1
ENSG00000175203	12	57923416	57941007	43	rs899653	rs1284185	rs730560	0.0242441	4	6.26298	0.13179	0.66995	1
ENSG00000205858	7	16566450	16621193	106	rs2528472	rs13244390	rs563542	0.00031166	18	26.4426	0.131826	0.66995	1
ENSG00000205899	17	1173738	1175109	35	rs36071725	rs2361572	rs4790867	0.00738021	15	19.5814	0.13184	0.66995	1
ENSG00000042781	1	215796233	216596790	473	rs10495002	rs10047075	rs12403934	0.000683961	49	52.0426	0.13186	0.66995	1
ENSG00000284917	3	183967483	184010819	63	rs7371826	rs13322510	rs706584	0.0133745	10	13.8436	0.131877	0.66995	1
ENSG00000270011	19	9434850	9493293	59	rs10408485	rs11673601	rs10745023	0.0151087	3	6.00593	0.131902	0.66995	1
ENSG00000158486	16	20944433	21170762	121	rs4783510	rs2283517	rs2242551	0.00345744	16	23.5639	0.132005	0.670269	1
ENSG00000172059	2	10182976	10194963	58	rs12618788	rs4233877	rs12622986	0.0200424	11	17.865	0.132071	0.670269	1
ENSG00000275663	6	26246839	26247224	66	rs7775052	rs2893820	rs17600910	0.00666227	7	7.05511	0.132097	0.670269	1
ENSG00000072062	19	14202500	14228896	31	rs35026308	rs899171	rs3810256	0.0171473	7	9.20361	0.132109	0.670269	1
ENSG00000164061	3	49591910	49708982	82	rs7644148	rs4768	rs3870338	0.0182066	3	5.23772	0.132216	0.670274	1
ENSG00000197757	12	54384408	54424607	71	rs1975473	rs11612409	rs725029	0.0070163	13	16.0197	0.132264	0.670274	1
ENSG00000020129	1	36023074	36032875	26	rs11264167	rs10908401	rs6668196	0.00306578	4	4.2173	0.132268	0.670274	1
ENSG00000158258	3	139654027	140296239	456	rs2554152	rs6808213	rs6793607	0.003141	48	52.1136	0.132333	0.670274	1
ENSG00000275713	6	26251842	26252303	61	rs9461239	rs9467700	rs17600910	0.00666227	6	7.15742	0.13234	0.670274	1
ENSG00000178935	19	58315209	58326281	37	rs12609667	rs10402633	rs2303817	0.0214633	5	6.00582	0.132395	0.670274	1
ENSG00000070444	17	2287367	2304398	67	rs413016	rs6502244	rs7218436	0.00154799	12	16.1972	0.132404	0.670274	1
ENSG00000104894	19	49838428	49846592	43	rs7249040	rs10409838	rs2303759	0.0321072	2	4.45084	0.132406	0.670274	1
ENSG00000125686	17	37560538	37607525	30	rs8076494	rs12948906	rs8076997	0.00758904	2	2.3876	0.132444	0.670274	1
ENSG00000173452	7	19758938	19813240	84	rs6974308	rs10244374	rs12536095	0.0110469	11	16.7135	0.13247	0.670274	1
ENSG00000253649	8	10340388	10405095	106	rs10903327	rs4841390	rs10086002	0.00291718	13	13.246	0.132794	0.670818	1
ENSG00000151320	14	32798504	33306890	373	rs12886552	rs9322912	rs1955507	0.00365615	53	66.3547	0.132802	0.670818	1
ENSG00000134480	5	86614233	86708747	44	rs16902606	rs323781	rs6893772	0.0232193	6	6.73959	0.132852	0.670818	1
ENSG00000168237	3	52321105	52329273	44	rs7628461	rs11713914	rs13071708	0.0119059	3	5.96815	0.132861	0.670818	1
ENSG00000178177	4	17842810	18023499	73	rs7672919	rs1563749	rs13119311	0.00750795	5	7.15394	0.132898	0.670818	1
ENSG00000140284	15	50474393	50528582	81	rs7163792	rs11635546	rs17499601	0.00431482	11	14.9557	0.132901	0.670818	1
ENSG00000111664	12	6949118	6956557	11	rs2857227	rs5446	rs743600	0.0266877	4	4.85067	0.132928	0.670818	1
ENSG00000108961	17	8191972	8193410	49	rs9912921	rs12952489	rs6503100	0.00863152	9	13.2677	0.132974	0.670818	1
ENSG00000188452	2	182399768	182545392	112	rs155101	rs12611771	rs155101	0.00346608	9	13.4019	0.133003	0.670818	1
ENSG00000181698	11	56041630	56044295	40	rs7947829	rs2128134	rs17541516	0.0364572	4	7.61507	0.133059	0.670818	1
ENSG00000070501	8	42195972	42229326	41	rs2294098	rs3763510	rs6474389	0.0264644	4	7.4173	0.133157	0.670818	1
ENSG00000082175	11	100900355	101000544	102	rs41392445	rs1942836	rs499861	0.00628999	12	16.5751	0.13321	0.670818	1
ENSG00000101266	20	453142	524479	76	rs6051908	rs6139653	rs6051908	0.0155677	17	25.5573	0.133256	0.670818	1
ENSG00000155621	9	74526426	74600970	34	rs7023511	rs10869085	rs10869077	0.0145676	9	11.7438	0.133263	0.670818	1
ENSG00000188573	5	167956310	167957639	47	rs6876713	rs292480	rs2432644	0.00639058	4	7.56776	0.133341	0.670818	1
ENSG00000285480	7	150904923	150907574	48	rs1430624	rs17173769	rs7782650	0.00836216	12	12.8098	0.133354	0.670818	1
ENSG00000205795	2	10196600	10221071	50	rs11686388	rs4668664	rs12622986	0.0200424	11	16.9994	0.133386	0.670818	1
ENSG00000134243	1	109852190	109940540	64	rs4970833	rs4970760	rs11581665	0.00356176	8	12.4127	0.133399	0.670818	1
ENSG00000155816	1	240177648	240638487	438	rs12740260	rs4659977	rs6429180	0.00121298	51	56.4495	0.133452	0.670818	1
ENSG00000168876	11	94227145	94232744	58	rs588701	rs10741490	rs1046654	0.000483024	5	7.43231	0.133455	0.670818	1
ENSG00000141456	17	4573069	4607632	60	rs11078523	rs754814	rs1051009	0.0162043	13	16.6768	0.13348	0.670818	1
ENSG00000132481	17	73870245	73874662	34	rs7207208	rs2305913	rs17581728	0.0130716	5	8.17911	0.133509	0.670818	1
ENSG00000152292	2	85645837	85664152	44	rs6716601	rs35700171	rs11680227	0.000592931	10	15.1434	0.133547	0.670818	1
ENSG00000155034	7	5470966	5553440	75	rs4724662	rs1474445	rs4724662	1.09941e-05	19	27.8412	0.133555	0.670818	1
ENSG00000106178	7	75440143	75452674	35	rs11465352	rs2024049	rs11465352	0.0287757	10	16.4939	0.133557	0.670818	1
ENSG00000049449	11	32112620	32127268	74	rs224612	rs11031618	rs7109100	0.00464799	9	12.9073	0.133586	0.670818	1
ENSG00000284283	5	17521910	17522506	8	rs2459822	rs2402396	rs1828450	0.0282533	4	7.80002	0.133605	0.670818	1
ENSG00000284234	5	17525344	17525940	8	rs2459822	rs2402396	rs1828450	0.0282533	4	7.80002	0.133605	0.670818	1
ENSG00000122335	6	158530551	158589312	90	rs1009014	rs7769220	rs4710052	0.0412477	9	15.7733	0.13364	0.670818	1
ENSG00000165125	7	142568961	142583490	72	rs2040375	rs4252372	rs4252435	0.0407164	5	6.81668	0.133689	0.670818	1
ENSG00000127616	19	11071608	11190102	80	rs1529711	rs2569537	rs12985197	0.00405415	13	17.5342	0.133738	0.670818	1
ENSG00000148737	10	114710006	114927437	126	rs11196146	rs9325542	rs7903424	0.00182178	28	27.0963	0.133744	0.670818	1
ENSG00000171124	19	5842899	5851482	50	rs2446196	rs778800	rs10426709	0.00954857	13	19.715	0.133767	0.670818	1
ENSG00000213417	17	39221368	39222131	42	rs16968821	rs3907875	rs2872967	0.00730666	5	6.80474	0.133871	0.671158	1
ENSG00000100030	22	22113946	22221970	67	rs11914240	rs240055	rs7292106	0.00505895	8	12.1166	0.133944	0.671343	1
ENSG00000180881	12	75669759	75784708	84	rs1379966	rs7135208	rs4296072	0.00303597	8	13.2769	0.133997	0.671428	1
ENSG00000197977	6	10980992	11044538	62	rs12199131	rs6456830	rs17764682	0.0046801	7	7.70936	0.134062	0.671573	1
ENSG00000152104	1	214522043	214725792	215	rs1391553	rs2362215	rs12043991	0.00668642	21	25.9397	0.134102	0.671593	1
ENSG00000269699	19	57285915	57352099	58	rs10415141	rs6510023	rs758752	0.00212752	13	18.5722	0.134297	0.672388	1
ENSG00000168671	5	36035123	36071460	58	rs7715165	rs17343598	rs10461715	0.00668157	10	15.3382	0.134353	0.672436	1
ENSG00000267426	17	73894726	73926210	43	rs2290771	rs3744034	rs1135889	0.0113518	7	11.119	0.13447	0.672436	1
ENSG00000127585	16	742498	755808	59	rs2076142	rs13336445	rs2071950	0.00957043	9	7.60034	0.134476	0.672436	1
ENSG00000089356	19	35606727	35615228	67	rs1688030	rs13344454	rs2451994	0.00416074	18	27.4455	0.134523	0.672436	1
ENSG00000159496	22	24030323	24041363	47	rs16994633	rs5759986	rs6003847	0.0138332	4	7.70736	0.134537	0.672436	1
ENSG00000166736	11	113845797	113861035	63	rs17116121	rs7934726	rs17543948	0.0175038	11	13.2964	0.134541	0.672436	1
ENSG00000083168	8	41786997	41909512	59	rs6474369	rs12679402	rs10086089	0.00610287	3	5.73272	0.134606	0.672436	1
ENSG00000109534	4	110736666	110745896	45	rs11929767	rs11733805	rs11733805	0.00669469	5	5.48219	0.134615	0.672436	1
ENSG00000212724	17	39215492	39216366	43	rs11870676	rs4247139	rs2872967	0.00730666	6	7.27237	0.134658	0.672436	1
ENSG00000179933	14	23564714	23569665	54	rs11845708	rs927041	rs8003631	0.0315139	14	20.9865	0.134693	0.672436	1
ENSG00000124019	2	225243415	225266824	77	rs16865798	rs1721279	rs16865908	0.00320965	8	12.8554	0.134704	0.672436	1
ENSG00000148688	10	92631709	92668310	54	rs6583735	rs4411211	rs10881856	0.0109047	9	13.9363	0.134811	0.672691	1
ENSG00000143641	1	230193737	230417868	218	rs12410483	rs12401370	rs11122490	0.00281141	31	35.5788	0.134903	0.672691	1
ENSG00000022556	19	55464498	55512510	103	rs2278427	rs6509916	rs2304167	0.00322349	18	25.9134	0.134918	0.672691	1
ENSG00000083937	3	87276421	87304706	48	rs6805890	rs4345069	rs10511133	0.0170267	4	6.00253	0.134919	0.672691	1
ENSG00000109684	4	10488019	10686392	185	rs4235362	rs9884408	rs17467553	0.0035945	18	26.8664	0.134958	0.672691	1
ENSG00000284820	2	220074494	220087460	47	rs6713887	rs2891733	rs12694452	0.00229416	7	11.211	0.134972	0.672691	1
ENSG00000104332	8	41119481	41166992	48	rs7832533	rs4546646	rs10958672	0.0386667	11	16.4119	0.135018	0.67274	1
ENSG00000240045	3	155008016	155011472	43	rs17387322	rs9817455	rs9878758	0.00797552	9	12.058	0.135109	0.672873	1
ENSG00000171133	9	114089509	114092504	40	rs691751	rs10980887	rs691720	0.00413432	8	12.4212	0.135117	0.672873	1
ENSG00000119402	9	123514256	123555694	36	rs10760112	rs12343516	rs1577001	0.0295433	5	9.18585	0.135188	0.672897	1
ENSG00000172489	11	56019676	56020698	33	rs11227494	rs10501351	rs11227513	0.031788	5	9.06098	0.135194	0.672897	1
ENSG00000182504	3	101443437	101489406	36	rs7651721	rs4683856	rs2466367	0.00569986	4	5.07906	0.135314	0.672899	1
ENSG00000115355	2	55514978	55647031	95	rs34348115	rs7567744	rs7579539	0.0134646	9	10.7173	0.135341	0.672899	1
ENSG00000188042	2	235401685	235405725	62	rs11679171	rs10929037	rs4663419	0.00169775	14	17.5891	0.135356	0.672899	1
ENSG00000142230	19	47616531	47713893	39	rs3810291	rs1035388	rs177918	0.0154492	6	8.86951	0.135376	0.672899	1
ENSG00000136928	9	101050391	101471217	360	rs10985573	rs692824	rs3780428	0.00210746	44	57.4692	0.135433	0.672899	1
ENSG00000176273	10	95653730	95715819	52	rs10786144	rs1223585	rs10882378	0.00505219	6	10.6138	0.135482	0.672899	1
ENSG00000169220	5	176784925	176799597	42	rs10051822	rs7723162	rs6885410	0.0193958	9	13.4339	0.135494	0.672899	1
ENSG00000174970	11	55733231	55737421	64	rs7938322	rs7940354	rs12800532	0.0265016	3	6.66094	0.135505	0.672899	1
ENSG00000167766	19	53097313	53193757	84	rs326441	rs7253411	rs12985487	0.0066806	18	20.6464	0.13552	0.672899	1
ENSG00000131711	5	71403061	71505392	104	rs1380243	rs17310329	rs13153166	0.00160913	21	26.1373	0.135583	0.673033	1
ENSG00000163605	3	73045954	73118349	73	rs7617057	rs1552688	rs3172278	0.00224012	8	11.169	0.135751	0.673687	1
ENSG00000130766	1	28586029	28609002	33	rs3767306	rs6598927	rs519176	0.0752178	8	14.1031	0.135829	0.673842	1
ENSG00000269058	19	16589872	16606978	45	rs936312	rs10409339	rs10401133	0.00601389	5	7.55652	0.135869	0.673842	1
ENSG00000182271	17	28643351	28661077	40	rs3816828	rs9913111	rs11871567	0.0103072	5	8.95581	0.135909	0.673842	1
ENSG00000114982	2	97258907	97308524	33	rs2278563	rs7599598	rs17634791	0.0108968	4	5.25203	0.136011	0.673842	1
ENSG00000105953	7	44646171	44748665	86	rs217388	rs799452	rs799447	0.0136268	7	10.4357	0.136031	0.673842	1
ENSG00000006128	7	97361396	97369784	42	rs7796445	rs460	rs2017923	0.0045831	6	8.395	0.136143	0.673842	1
ENSG00000138867	22	24936391	24951903	47	rs3788371	rs5751902	rs5760475	0.00566689	9	13.1542	0.136144	0.673842	1
ENSG00000168078	8	27667141	27695599	87	rs7831769	rs1879678	rs1841314	0.0114681	5	9.20927	0.136153	0.673842	1
ENSG00000287908	12	58009063	58019908	46	rs11609196	rs774890	rs903067	0.0104783	8	6.87034	0.136154	0.673842	1
ENSG00000213937	16	3062924	3064506	44	rs6500763	rs4786370	rs2360168	0.025106	11	16.0004	0.136182	0.673842	1
ENSG00000130948	9	98997588	99064458	101	rs16910600	rs13283062	rs7869506	0.000426937	11	16.2932	0.136209	0.673842	1
ENSG00000198286	7	2945776	3083501	156	rs11770710	rs12540595	rs2396967	0.00654116	41	55.132	0.136249	0.673842	1
ENSG00000100577	14	77787339	77797940	73	rs6574363	rs2193595	rs2287392	0.00595517	11	14.5695	0.136253	0.673842	1
ENSG00000105245	19	41171810	41196877	53	rs10403963	rs11083566	rs2607420	0.0139078	9	9.20589	0.136506	0.674198	1
ENSG00000197951	19	57106668	57137849	81	rs4801332	rs2052242	rs2074941	0.0181768	18	20.0586	0.136553	0.674198	1
ENSG00000111077	12	53440753	53458163	50	rs7485642	rs7315995	rs2272304	0.00423511	8	11.6968	0.136618	0.674198	1
ENSG00000166004	11	93394848	93463524	44	rs7940754	rs625249	rs10831075	0.00681101	5	8.24907	0.136719	0.674198	1
ENSG00000104827	19	49526126	49527590	34	rs8104760	rs1017219	rs4802536	0.00777374	10	10.29	0.136724	0.674198	1
ENSG00000204463	6	31606805	31620482	7	rs3179003	rs2844480	rs2844480	0.0260894	5	6.62777	0.13673	0.674198	1
ENSG00000112578	6	41889237	41900784	45	rs2254474	rs9369318	rs9381100	0.00091097	9	12.5768	0.136743	0.674198	1
ENSG00000133997	14	71047974	71067407	51	rs7154745	rs2008318	rs2332432	0.00542152	10	10.3838	0.136765	0.674198	1
ENSG00000130779	12	122755979	122907216	66	rs12578815	rs7964138	rs4758695	0.0070148	4	6.07474	0.136786	0.674198	1
ENSG00000113719	5	172261254	172379795	135	rs1038110	rs2431214	rs4868214	0.00240306	26	34.8287	0.136847	0.674198	1
ENSG00000188176	17	4487294	4511614	59	rs11078514	rs748694	rs10521140	0.00328505	19	26.5804	0.136849	0.674198	1
ENSG00000278685	7	150887960	150902582	49	rs7792368	rs3789823	rs7782650	0.00836216	10	10.2584	0.136972	0.674198	1
ENSG00000154079	6	71276620	71299272	48	rs7769582	rs7766193	rs2691511	0.00374883	5	8.58636	0.136981	0.674198	1
ENSG00000069011	5	134363424	134370503	45	rs3909395	rs2456162	rs10044000	0.0185612	7	12.218	0.136987	0.674198	1
ENSG00000143028	1	110009168	110024756	45	rs17647543	rs732715	rs528815	0.00693362	4	7.96133	0.137044	0.674198	1
ENSG00000186838	19	40005753	40011326	54	rs1560730	rs1433110	rs8112528	0.0203033	8	13.2361	0.137088	0.674198	1
ENSG00000166839	15	65204101	65251033	55	rs16948311	rs8035428	rs832886	0.00315813	8	11.9837	0.137093	0.674198	1
ENSG00000184811	17	1182956	1204272	50	rs35446675	rs7213824	rs4790867	0.00738021	15	21.529	0.137164	0.674198	1
ENSG00000112033	6	35310335	35395968	94	rs1557567	rs1016146	rs16874216	0.0121065	11	11.1473	0.13719	0.674198	1
ENSG00000107165	9	12685439	12710285	68	rs10121181	rs10809837	rs1408801	0.0177729	9	14.8145	0.137255	0.674198	1
ENSG00000103852	15	99676528	99791428	130	rs260104	rs8041923	rs3134587	0.00434789	14	16.7338	0.137315	0.674198	1
ENSG00000131183	5	176806236	176825849	41	rs12657206	rs2731662	rs4976694	0.0102978	9	12.5146	0.137322	0.674198	1
ENSG00000167232	19	23487793	23578273	56	rs295356	rs2640206	rs604495	0.0175074	6	8.89298	0.137326	0.674198	1
ENSG00000185559	14	101192042	101204561	59	rs1885071	rs11160605	rs941574	0.00155174	13	19.7812	0.137364	0.674198	1
ENSG00000166069	15	38214140	38259925	46	rs16965813	rs8027027	rs16965835	0.0019672	11	16.3282	0.137453	0.674198	1
ENSG00000128311	22	37406900	37416224	75	rs4820265	rs877908	rs9610613	0.00829136	12	19.6489	0.137482	0.674198	1
ENSG00000159128	21	34775719	34851655	73	rs914142	rs2834235	rs9981203	0.0071384	8	11.3993	0.137514	0.674198	1
ENSG00000088992	12	117476728	117537284	64	rs7960610	rs3741467	rs10850754	0.0111222	14	18.9371	0.137564	0.674198	1
ENSG00000123454	9	136501485	136524451	110	rs28666751	rs2073815	rs9409872	0.00581309	24	32.6507	0.137591	0.674198	1
ENSG00000154328	8	11627148	11644854	101	rs10112596	rs1296025	rs2898295	0.00849861	15	18.0789	0.137617	0.674198	1
ENSG00000227059	12	133794898	133812463	12	rs6560927	rs7975069	rs7302208	0.131766	2	4.76898	0.137636	0.674198	1
ENSG00000170166	2	177016278	177017954	53	rs847150	rs17395735	rs13418288	0.0203199	8	12.4707	0.137665	0.674198	1
ENSG00000161243	19	39481354	39523425	67	rs8113389	rs692294	rs536244	0.00847644	8	11.0466	0.137709	0.674198	1
ENSG00000181656	1	101003695	101007577	43	rs508020	rs12728424	rs6577178	0.0151698	5	8.22002	0.137727	0.674198	1
ENSG00000143256	1	161070346	161087845	43	rs4993172	rs2301286	rs11265558	0.011321	10	14.6507	0.137774	0.674198	1
ENSG00000120645	12	175933	287621	86	rs11063263	rs555044	rs10128942	0.0136482	22	30.8155	0.137924	0.674198	1
ENSG00000127507	19	14843204	14889372	75	rs10420894	rs2190686	rs11671118	0.0247265	11	15.3247	0.137945	0.674198	1
ENSG00000104879	19	45809671	45826133	39	rs10445572	rs2097215	rs345409	0.00163488	12	16.2366	0.137953	0.674198	1
ENSG00000110841	12	27676364	27848497	158	rs374484	rs35512749	rs10771350	0.00139893	18	26.2805	0.137975	0.674198	1
ENSG00000137496	11	71709659	71716761	36	rs4944242	rs1894004	rs7931941	0.040114	3	4.77192	0.138055	0.674198	1
ENSG00000198746	1	27216979	27226958	33	rs35650645	rs17340509	rs7518079	0.0162258	5	6.56812	0.138059	0.674198	1
ENSG00000181472	6	151685250	151712694	68	rs9383882	rs7752091	rs9647625	0.0122567	10	16.8853	0.138061	0.674198	1
ENSG00000116819	1	36038915	36060929	26	rs11264170	rs3754068	rs6668196	0.00306578	4	4.09771	0.138078	0.674198	1
ENSG00000100014	22	24666785	24813707	64	rs5996675	rs738813	rs2330783	0.0145888	8	13.0564	0.138097	0.674198	1
ENSG00000086159	12	50360977	50370922	47	rs184172	rs629754	rs296759	0.00548373	13	15.6398	0.138102	0.674198	1
ENSG00000109758	4	3443695	3451213	70	rs11732375	rs7680504	rs12644455	0.0176077	15	18.3374	0.138189	0.674198	1
ENSG00000164466	5	174904065	174956745	105	rs266003	rs2937457	rs10038582	0.00832992	18	23.6784	0.138237	0.674198	1
ENSG00000071575	2	12857036	12882860	57	rs515602	rs6432335	rs6432335	0.00703732	10	11.5293	0.138347	0.674198	1
ENSG00000090674	19	7587510	7598895	57	rs11880140	rs11259999	rs749969	0.00163956	14	20.8961	0.13837	0.674198	1
ENSG00000123500	6	116440072	116479910	48	rs1338668	rs1204850	rs12526817	0.00263363	7	9.79895	0.138426	0.674198	1
ENSG00000186625	6	149916009	149970108	42	rs9404042	rs4354168	rs9373596	0.0532683	1	2.12378	0.138435	0.674198	1
ENSG00000142784	1	27561123	27635127	40	rs12753649	rs4970520	rs17262181	0.00258831	7	8.93193	0.138451	0.674198	1
ENSG00000183137	6	109416313	109495621	46	rs12208578	rs830554	rs1547325	0.0188652	8	12.7486	0.138506	0.674198	1
ENSG00000286075	7	6370846	6388389	42	rs10240510	rs12536544	rs10250547	0.00281453	12	10.1052	0.138511	0.674198	1
ENSG00000060762	6	166778407	166796501	40	rs10946158	rs10946164	rs9364847	0.00691212	5	4.74305	0.138524	0.674198	1
ENSG00000130590	20	62605469	62611361	46	rs2427565	rs2275292	rs11554629	0.0285446	10	14.4002	0.138526	0.674198	1
ENSG00000160695	11	118938529	118952682	70	rs11602764	rs547345	rs4938619	0.0161833	7	10.6098	0.13855	0.674198	1
ENSG00000042429	11	93517393	93548129	49	rs7105804	rs10831123	rs687042	0.0038998	7	9.72777	0.138575	0.674198	1
ENSG00000105784	7	87256864	87461611	108	rs1202175	rs10246786	rs6963426	0.000125048	8	11.1447	0.138621	0.674198	1
ENSG00000132514	17	6977856	6983626	55	rs4993974	rs2062737	rs3760352	0.0297615	16	23.5809	0.138686	0.674198	1
ENSG00000284874	22	19704743	19712295	48	rs5748391	rs2238778	rs1015939	0.00112649	17	22.2117	0.138784	0.674198	1
ENSG00000213465	11	64781632	64789656	48	rs17146528	rs4930696	rs566908	0.00505039	7	7.54233	0.138808	0.674198	1
ENSG00000066294	1	160510885	160549306	65	rs16832061	rs1503854	rs349250	0.00216269	8	11.7689	0.138851	0.674198	1
ENSG00000011332	19	38701646	38720354	39	rs332864	rs12610606	rs12982415	0.0200691	12	17.0765	0.138886	0.674198	1
ENSG00000174886	19	5891287	5904017	51	rs3760775	rs7259761	rs10426709	0.00954857	10	13.8325	0.138903	0.674198	1
ENSG00000196655	11	118889473	118896164	48	rs12420418	rs3825061	rs4938619	0.0161833	5	8.12872	0.138928	0.674198	1
ENSG00000148655	10	77191382	78319926	562	rs1897191	rs7921790	rs6480821	0.000108376	49	63.2698	0.138937	0.674198	1
ENSG00000115760	2	32582091	32843945	90	rs385760	rs12988468	rs12612824	0.00386219	12	9.81917	0.139007	0.674198	1
ENSG00000167641	19	38741877	38747172	47	rs4803862	rs2304177	rs12982415	0.0200691	11	17.4883	0.139046	0.674198	1
ENSG00000150628	4	177105730	177116736	75	rs7687047	rs4690672	rs13109244	0.00704151	11	17.7757	0.139049	0.674198	1
ENSG00000157542	21	38979675	39493439	363	rs12627231	rs1158552	rs7364032	0.00434109	41	53.9538	0.139058	0.674198	1
ENSG00000278961	21	35786792	35796264	54	rs1010668	rs11911509	rs9305548	0.0087667	11	15.7868	0.13906	0.674198	1
ENSG00000244187	9	139685796	139687769	43	rs10870117	rs2811748	rs4419903	0.0112319	6	10.0333	0.139218	0.674198	1
ENSG00000105705	19	19386827	19431318	49	rs10406659	rs2965201	rs2965201	0.024107	4	7.23576	0.139239	0.674198	1
ENSG00000128271	22	24813847	24838325	38	rs11703914	rs5760452	rs17004922	0.0212441	5	7.83705	0.139317	0.674198	1
ENSG00000047457	3	148880197	148939616	87	rs6788799	rs13085051	rs17786967	0.00905155	15	21.8441	0.139323	0.674198	1
ENSG00000106992	9	130628765	130639954	38	rs1330684	rs3780668	rs3780663	0.000520199	16	16.4579	0.139364	0.674198	1
ENSG00000165801	14	21538432	21558407	70	rs1243449	rs12893005	rs8006832	0.00979648	24	32.0012	0.139366	0.674198	1
ENSG00000076043	11	114310157	114321001	54	rs3887314	rs581015	rs3887314	0.0155429	6	10.9988	0.139422	0.674198	1
ENSG00000176170	17	74372665	74383941	41	rs171135	rs4516263	rs11077815	0.0160622	9	14.0628	0.139514	0.674198	1
ENSG00000142700	1	50883222	50889115	26	rs11205716	rs3789575	rs12142848	0.0341014	4	8.01084	0.139522	0.674198	1
ENSG00000204967	5	140186659	140391929	135	rs2563265	rs246584	rs4151681	0.0418599	7	12.2951	0.139536	0.674198	1
ENSG00000104412	8	109455830	109501425	54	rs6469182	rs979745	rs979745	0.00791468	3	4.25927	0.139569	0.674198	1
ENSG00000138311	10	64133951	64240047	96	rs7086545	rs2393892	rs10995153	0.0021377	14	12.726	0.139619	0.674198	1
ENSG00000169994	2	128293259	128395304	87	rs334160	rs6726266	rs10199151	0.00735229	11	17.7194	0.139632	0.674198	1
ENSG00000107242	9	71320156	71624092	220	rs10869192	rs3793455	rs3750375	0.00101888	22	29.8313	0.139647	0.674198	1
ENSG00000133561	7	150322463	150329736	45	rs10241479	rs6965369	rs6946579	0.0266886	4	7.71116	0.139651	0.674198	1
ENSG00000149346	20	10415953	10617477	145	rs6039901	rs10485742	rs6077783	0.00567306	16	23.2857	0.139657	0.674198	1
ENSG00000154721	21	27011570	27089874	66	rs4817031	rs10482968	rs1892646	0.00954237	7	12.3473	0.139672	0.674198	1
ENSG00000175793	1	27189640	27190947	29	rs2273015	rs7504	rs7518079	0.0162258	4	6.25062	0.139673	0.674198	1
ENSG00000112276	6	105544697	105585032	73	rs364758	rs1190270	rs221639	0.00358104	5	5.61947	0.139695	0.674198	1
ENSG00000174628	16	19727778	19869789	74	rs17676241	rs9938501	rs9938501	0.041773	7	11.9431	0.13973	0.674198	1
ENSG00000254415	19	52142731	52150078	72	rs12975196	rs12462673	rs7250849	0.00267278	17	20.9539	0.139758	0.674198	1
ENSG00000131781	1	146646930	146714700	120	rs7523450	rs7555913	rs894467	0.000322481	5	8.76839	0.139803	0.674198	1
ENSG00000134762	18	28569331	28622781	98	rs3910338	rs1790683	rs12456649	0.00446835	15	21.2768	0.139814	0.674198	1
ENSG00000088451	13	95226308	95248496	52	rs9561607	rs7988254	rs9561636	0.0045105	8	9.91201	0.139859	0.674198	1
ENSG00000115234	2	27593363	27600402	29	rs1122227	rs13391837	rs11891554	0.0170092	4	8.22717	0.139938	0.674198	1
ENSG00000166788	11	18091482	18127634	55	rs7933505	rs17567204	rs4757615	0.00982567	7	10.5193	0.139945	0.674198	1
ENSG00000115112	2	121974163	122042778	80	rs12478137	rs2713231	rs2713195	0.00270053	18	21.1437	0.139954	0.674198	1
ENSG00000136110	13	53277399	53313955	70	rs2118093	rs402583	rs1324995	0.0107808	9	15.3854	0.139955	0.674198	1
ENSG00000124731	6	41235664	41254420	99	rs4406227	rs9471578	rs9471539	0.00486517	10	15.2224	0.139988	0.674198	1
ENSG00000079335	1	100810557	100985833	94	rs12070304	rs1335760	rs6577178	0.0151698	12	18.8362	0.140065	0.674198	1
ENSG00000170262	21	33664124	33687095	56	rs2040106	rs2070379	rs2236611	0.00245035	7	11.0264	0.140093	0.674198	1
ENSG00000112041	6	35465651	35480673	61	rs4713864	rs6911621	rs1016146	0.0283508	9	14.0904	0.140111	0.674198	1
ENSG00000175606	8	74884672	74895018	43	rs11774036	rs7817125	rs7838114	0.00660126	8	9.82783	0.140162	0.674198	1
ENSG00000167740	17	4046462	4090605	53	rs2603025	rs4790594	rs3744671	0.0204206	5	9.52572	0.140165	0.674198	1
ENSG00000125434	17	8191081	8198718	53	rs11655903	rs12936935	rs6503100	0.00863152	9	12.976	0.140212	0.674249	1
ENSG00000145569	5	14581901	14616289	50	rs26218	rs2455458	rs28107	0.0181655	12	19.6668	0.140281	0.674407	1
ENSG00000235268	11	94758422	94760760	51	rs11020992	rs655070	rs11020992	0.0244921	8	11.0491	0.140449	0.674547	1
ENSG00000100416	22	46726772	46753237	49	rs6008495	rs8136574	rs13585	0.0525639	5	9.85034	0.140452	0.674547	1
ENSG00000236981	11	123893720	123894655	66	rs9326268	rs7949245	rs7948337	0.0140313	9	14.0954	0.140461	0.674547	1
ENSG00000285641	1	153948326	153958722	33	rs3748848	rs2066134	rs2066134	0.0138858	4	7.55374	0.140505	0.674547	1
ENSG00000169223	5	176742806	176778841	51	rs10077929	rs6862195	rs10476222	0.015457	7	10.7034	0.140553	0.674547	1
ENSG00000175582	11	73386683	73472182	74	rs2949804	rs7931475	rs1792174	0.00328565	7	12.1001	0.140569	0.674547	1
ENSG00000174326	17	6944940	6947411	64	rs312466	rs8079569	rs2292350	0.0358955	13	18.8839	0.140583	0.674547	1
ENSG00000143365	1	151778547	151804321	67	rs6692364	rs4845388	rs4845629	0.00404714	10	16.9232	0.1406	0.674547	1
ENSG00000169385	14	21423646	21424595	41	rs10459477	rs2234636	rs2234633	0.0120238	9	14.0499	0.140712	0.674636	1
ENSG00000129933	19	19431638	19469563	43	rs2074301	rs2965189	rs2965186	0.018426	4	8.10156	0.140735	0.674636	1
ENSG00000171311	10	99195666	99205774	37	rs2275090	rs7093946	rs1932001	0.022904	6	8.77195	0.140758	0.674636	1
ENSG00000255408	5	140180613	140391932	136	rs2337515	rs246584	rs4151681	0.0418599	7	12.3373	0.140785	0.674636	1
ENSG00000107140	9	35605259	35610038	42	rs4878619	rs10441725	rs2153240	0.0320091	9	13.8527	0.1408	0.674636	1
ENSG00000163071	4	52917470	52963465	42	rs4864836	rs10028007	rs2030333	0.00398414	4	5.95384	0.141066	0.67536	1
ENSG00000177628	1	155204243	155214490	37	rs4971100	rs1052176	rs2075571	0.0238135	6	10.2683	0.141088	0.67536	1
ENSG00000142751	1	27202623	27216774	34	rs2273015	rs35969145	rs7518079	0.0162258	4	6.18173	0.141139	0.67536	1
ENSG00000213341	10	101948057	101989353	54	rs12413812	rs3180413	rs11595324	0.00214774	5	9.12648	0.141167	0.67536	1
ENSG00000198026	20	44577299	44600842	50	rs1736493	rs3918261	rs6065906	0.0117812	8	12.9893	0.141179	0.67536	1
ENSG00000119139	9	71736180	71889531	143	rs9314854	rs10867357	rs2309428	0.00425446	13	18.1489	0.141184	0.67536	1
ENSG00000109736	4	2932288	2936561	48	rs6824567	rs2471351	rs6824567	0.0306418	5	6.4179	0.141205	0.67536	1
ENSG00000124209	20	56884771	56942563	81	rs6026157	rs2284883	rs2268921	0.012052	12	15.5329	0.141303	0.675389	1
ENSG00000171314	10	99185948	99193201	36	rs7092499	rs11592973	rs1932001	0.022904	6	8.38463	0.141336	0.675389	1
ENSG00000179886	8	144680001	144685394	49	rs12679598	rs921669	rs1049832	0.000551679	9	14.3598	0.141377	0.675389	1
ENSG00000077684	4	129730855	129796379	51	rs11940135	rs11722253	rs10017881	0.0114131	10	13.1024	0.141397	0.675389	1
ENSG00000119969	10	96261191	96373662	61	rs10882460	rs12765793	rs2025445	0.0077205	4	7.02724	0.141529	0.675389	1
ENSG00000177034	5	79272539	79287085	48	rs12521286	rs385771	rs6868916	0.0127207	8	9.48898	0.141576	0.675389	1
ENSG00000137700	11	118894824	118901616	51	rs4442562	rs1168568	rs4938619	0.0161833	5	8.02516	0.141615	0.675389	1
ENSG00000143340	1	179712426	179785333	95	rs17278862	rs1048418	rs17370290	0.00686802	14	18.7642	0.141633	0.675389	1
ENSG00000090266	7	140390577	140422590	27	rs10441215	rs6464036	rs10252135	0.0135648	6	9.9041	0.141655	0.675389	1
ENSG00000163879	1	38022520	38032458	43	rs12125547	rs4652964	rs7535432	0.0206924	5	8.077	0.141698	0.675389	1
ENSG00000167800	11	67398774	67407234	46	rs6591256	rs2514025	rs1551888	0.0131779	7	7.48591	0.141755	0.675389	1
ENSG00000123405	12	54685895	54694799	27	rs1140681	rs4758958	rs7967622	0.0114768	5	6.9175	0.14176	0.675389	1
ENSG00000168515	11	61957688	61961011	57	rs1675124	rs2232950	rs12420642	0.0121774	5	6.4526	0.14177	0.675389	1
ENSG00000102890	16	67233014	67237932	33	rs13312735	rs12922483	rs12922483	0.0399943	6	7.84512	0.141794	0.675389	1
ENSG00000100580	14	77801372	77843437	73	rs3815625	rs4223	rs2287392	0.00595517	11	15.5719	0.141843	0.675389	1
ENSG00000239388	3	57302370	57326713	35	rs6794393	rs1403511	rs12487501	0.0446641	4	7.99066	0.141875	0.675389	1
ENSG00000183963	22	31460091	31500743	62	rs5753425	rs5753482	rs3761431	0.0252261	13	19.3745	0.141877	0.675389	1
ENSG00000115839	2	135809859	135934237	76	rs16831243	rs6430564	rs13390171	0.0419961	4	5.97116	0.141885	0.675389	1
ENSG00000165861	14	73436159	73493839	73	rs1017138	rs7144160	rs17781739	0.016798	6	6.70561	0.141921	0.675389	1
ENSG00000109586	4	174089962	174245118	79	rs10012945	rs7670317	rs11737748	0.0138279	12	13.5652	0.141937	0.675389	1
ENSG00000106952	9	117655623	117692875	81	rs12349613	rs11787779	rs10982476	0.00537008	11	16.2445	0.142046	0.67548	1
ENSG00000136169	13	50018410	50069139	92	rs6420299	rs12429621	rs9535233	0.0126283	10	13.7644	0.142056	0.67548	1
ENSG00000112852	5	140474191	140478287	37	rs3776105	rs17629011	rs3776103	0.0382104	3	5.78268	0.142065	0.67548	1
ENSG00000121390	13	20248892	20357159	55	rs2298004	rs9579706	rs9508812	0.0261977	4	5.4772	0.142211	0.676002	1
ENSG00000168268	3	52558401	52569070	50	rs4687617	rs12487445	rs13326165	0.00743709	6	8.72171	0.14229	0.676205	1
ENSG00000145919	5	173034148	173043662	71	rs4473785	rs791639	rs10516102	0.00308383	13	18.2232	0.14234	0.676269	1
ENSG00000101442	20	37377103	37401163	64	rs6071146	rs10854216	rs6129020	0.00998809	8	12.2743	0.142417	0.676274	1
ENSG00000183921	16	22173813	22203529	34	rs889370	rs2316458	rs6497575	0.00471868	6	8.43128	0.142424	0.676274	1
ENSG00000145293	4	83351743	83382330	46	rs3762885	rs6828071	rs6858835	0.00633393	11	15.2479	0.14245	0.676274	1
ENSG00000171425	19	56146825	56156989	58	rs12974235	rs10410404	rs310469	0.000859329	12	15.2949	0.142493	0.676306	1
ENSG00000172154	11	55860784	55861716	46	rs2449126	rs7113176	rs9888159	0.0321149	4	7.40248	0.14253	0.676309	1
ENSG00000223573	19	5558178	5578360	53	rs11878567	rs10518245	rs9636179	0.00153721	16	21.5979	0.142627	0.676524	1
ENSG00000174276	11	64883875	64885173	41	rs548150	rs7113761	rs566908	0.00505039	7	8.79998	0.142648	0.676524	1
ENSG00000129667	17	74466973	74497872	46	rs452868	rs752049	rs4788926	0.0124488	12	17.532	0.142779	0.676938	1
ENSG00000158292	1	6307413	6321158	55	rs2247392	rs11121611	rs3827720	0.00521834	10	13.9997	0.142808	0.676938	1
ENSG00000272897	20	34220262	34262466	53	rs6088887	rs2425099	rs6088887	0.0355905	4	5.18066	0.142895	0.677177	1
ENSG00000171495	5	40998119	41071444	112	rs1450657	rs10473234	rs1423406	0.00179139	13	19.9499	0.142957	0.67722	1
ENSG00000100201	22	38879443	38903665	43	rs2267384	rs4821792	rs12627803	0.00412831	12	13.3224	0.143026	0.67722	1
ENSG00000135451	12	49717019	49725514	39	rs10875941	rs10875952	rs12580931	0.0205505	7	11.2532	0.143032	0.67722	1
ENSG00000179213	19	51749603	51772584	66	rs10419722	rs6509525	rs1875425	0.00439986	12	16.252	0.143083	0.67722	1
ENSG00000134760	18	28898123	28939209	87	rs16961585	rs2125987	rs9959147	0.00280562	8	9.66989	0.143086	0.67722	1
ENSG00000167757	19	51525472	51531295	88	rs1654531	rs2569488	rs10409072	0.00289163	23	30.2352	0.143291	0.677983	1
ENSG00000107874	10	104183002	104192341	48	rs11191274	rs2296580	rs11191291	0.00704591	10	14.1758	0.14332	0.677983	1
ENSG00000108578	17	28575221	28619074	56	rs9303628	rs6505179	rs11871567	0.0103072	8	12.3128	0.143373	0.677988	1
ENSG00000146143	6	57179603	57513376	45	rs10949013	rs6939623	rs1330633	0.0102771	10	16.6276	0.143394	0.677988	1
ENSG00000105708	19	19821281	19843921	70	rs6511047	rs12327770	rs7251035	0.00913375	16	19.6325	0.143454	0.6781	1
ENSG00000132205	18	2847004	2916001	65	rs559994	rs603080	rs11080994	0.00332415	25	34.753	0.143498	0.678136	1
ENSG00000122188	1	203734305	203745500	49	rs12040899	rs6658514	rs4951107	0.0016049	8	13.1241	0.143636	0.678227	1
ENSG00000112701	6	76311225	76427997	53	rs9360921	rs276698	rs9352237	0.0278792	5	9.23339	0.143661	0.678227	1
ENSG00000133657	3	194123401	194219093	99	rs6578	rs1770638	rs923931	0.0276593	16	22.8853	0.143713	0.678227	1
ENSG00000151208	10	79550549	79686513	119	rs1978868	rs3088264	rs2579178	0.00246209	8	10.6592	0.143748	0.678227	1
ENSG00000163873	1	37261128	37500116	125	rs502808	rs218394	rs12138633	0.0145296	20	25.9089	0.143768	0.678227	1
ENSG00000104312	8	90770034	90803292	51	rs218899	rs35183880	rs13262484	0.0328222	5	8.34107	0.143777	0.678227	1
ENSG00000170522	4	110967002	111120355	122	rs2299001	rs11735814	rs10021804	0.00933635	25	31.184	0.143792	0.678227	1
ENSG00000173992	11	66360624	66373490	37	rs3825065	rs481296	rs566673	0.0201902	4	6.89871	0.143845	0.678227	1
ENSG00000079432	19	42772689	42799949	17	rs3745233	rs1206009	rs3745233	0.0130105	4	7.35193	0.143892	0.678227	1
ENSG00000104320	8	90945559	91015456	66	rs2735376	rs1805890	rs14448	0.012032	5	7.27842	0.143913	0.678227	1
ENSG00000065882	4	37892705	38140796	218	rs2714560	rs11737462	rs17425670	0.00177579	32	43.1212	0.143923	0.678227	1
ENSG00000141279	17	45600308	45702031	29	rs9901869	rs3809868	rs11869026	0.0136233	4	7.63285	0.144016	0.678227	1
ENSG00000178397	7	6369042	6388612	43	rs9986688	rs12536544	rs10250547	0.00281453	12	10.2136	0.144048	0.678227	1
ENSG00000141664	18	60190258	60254942	81	rs1625165	rs9946161	rs8098366	0.00545438	12	14.8466	0.144055	0.678227	1
ENSG00000115761	2	10702473	10830113	116	rs6710665	rs4668694	rs12475194	0.0138576	12	16.9132	0.144064	0.678227	1
ENSG00000258405	19	52956806	53020135	71	rs2290745	rs4401146	rs607477	0.00273579	10	12.1904	0.144233	0.678686	1
ENSG00000106009	7	2577444	2595328	49	rs2906142	rs2293404	rs11773176	0.00904458	10	11.7631	0.144241	0.678686	1
ENSG00000170312	10	62538089	62554610	66	rs1904418	rs4132554	rs2127355	0.0349359	10	16.0603	0.144271	0.678686	1
ENSG00000124089	20	54823788	54824871	76	rs4811667	rs6127723	rs13043968	0.00805129	14	18.6369	0.144361	0.678938	1
ENSG00000156671	10	76859344	76941881	66	rs2395129	rs1259501	rs1505378	0.0221595	6	10.8584	0.144444	0.67908	1
ENSG00000165684	9	139270019	139294628	74	rs35007939	rs12684275	rs3812584	0.0152087	10	12.4151	0.144541	0.67908	1
ENSG00000120910	8	22298332	22398655	98	rs7844699	rs6558162	rs10113137	0.00695759	11	10.4668	0.144585	0.67908	1
ENSG00000188659	15	82555151	82577271	31	rs13380317	rs12905578	rs13380317	0.0331188	5	4.59012	0.144626	0.67908	1
ENSG00000268500	19	52114213	52133654	76	rs8108872	rs4802839	rs7250849	0.00267278	17	21.6619	0.144643	0.67908	1
ENSG00000104983	19	46498719	46524576	57	rs11083789	rs10500294	rs10403760	0.0102787	14	20.1403	0.144653	0.67908	1
ENSG00000100146	22	38366693	38383429	30	rs12628891	rs6519095	rs139889	0.0339365	3	3.58188	0.144662	0.67908	1
ENSG00000128602	7	128828474	128853386	45	rs6971037	rs2566878	rs719336	0.0217055	8	11.88	0.144683	0.67908	1
ENSG00000185873	4	69092371	69111412	35	rs11940802	rs3924021	rs12331141	0.0157919	5	7.81223	0.144741	0.679174	1
ENSG00000166743	16	20634557	20710212	55	rs8062776	rs11642478	rs9930187	0.0146594	5	9.40181	0.144776	0.679174	1
ENSG00000170561	5	2745959	2751791	79	rs2962602	rs7729458	rs3925783	0.0329526	15	22.3527	0.144856	0.679277	1
ENSG00000162227	11	62538829	62554814	34	rs496032	rs11231242	rs7929194	0.0135132	6	10.7351	0.144907	0.679277	1
ENSG00000118246	2	207630081	207660913	67	rs2359682	rs13003233	rs4142223	0.0264822	6	10.1602	0.144943	0.679277	1
ENSG00000026751	1	160708847	160724611	48	rs507260	rs6427545	rs983494	0.0106622	11	17.3614	0.144962	0.679277	1
ENSG00000111665	12	6953957	6960456	8	rs2857234	rs5446	rs743600	0.0266877	4	6.37344	0.144983	0.679277	1
ENSG00000121570	3	109044991	109056393	43	rs4855712	rs4855735	rs1044266	0.0034337	9	14.6664	0.145017	0.679277	1
ENSG00000146733	7	56078744	56119297	52	rs3813504	rs6947671	rs2242508	0.00529652	6	7.84132	0.145077	0.679387	1
ENSG00000139132	12	32552492	32798984	167	rs7484762	rs11052177	rs1500874	0.00511999	18	25.9979	0.145172	0.67951	1
ENSG00000111817	6	116575336	116766024	115	rs1204850	rs2858846	rs1204785	0.00541546	13	17.658	0.145212	0.67951	1
ENSG00000175699	14	94453571	94475209	100	rs12435009	rs1056810	rs8010454	0.0232899	15	21.7334	0.145257	0.67951	1
ENSG00000143199	1	167778623	167883453	103	rs4656556	rs12095210	rs203795	0.00866351	17	19.7209	0.145304	0.67951	1
ENSG00000154143	11	124481324	124490252	47	rs2187149	rs512225	rs2187149	0.00808789	14	19.2039	0.145396	0.67951	1
ENSG00000188786	1	38275246	38325264	47	rs605359	rs9729851	rs626352	0.0121739	5	8.00251	0.14541	0.67951	1
ENSG00000140694	16	14529557	14726585	63	rs7184657	rs8062460	rs12933637	0.01682	7	10.549	0.145436	0.67951	1
ENSG00000078699	20	32077881	32237842	32	rs293721	rs2626533	rs3213150	0.0571526	5	7.16093	0.145473	0.67951	1
ENSG00000124749	6	55921388	56258892	249	rs9475497	rs17825773	rs9357902	0.00109618	23	30.373	0.145505	0.67951	1
ENSG00000143545	1	153954093	153958834	31	rs2297895	rs2066134	rs2066134	0.0138858	4	7.41182	0.145549	0.67951	1
ENSG00000177954	1	153963238	153964631	31	rs2297895	rs2066134	rs2066134	0.0138858	4	7.41182	0.145549	0.67951	1
ENSG00000289695	12	51318752	51364483	54	rs4768934	rs224589	rs3752667	0.0179452	5	7.31792	0.14555	0.67951	1
ENSG00000086475	10	13359428	13390298	71	rs10796051	rs7083156	rs3802577	0.0145642	14	16.2909	0.145578	0.67951	1
ENSG00000184647	8	10383042	10411676	87	rs11774870	rs11786322	rs10086002	0.00291718	12	10.2371	0.145684	0.67969	1
ENSG00000176302	11	118842422	118851997	44	rs11217091	rs11217128	rs4938619	0.0161833	6	8.4458	0.145746	0.67969	1
ENSG00000149809	11	64879317	64883856	43	rs527039	rs7113761	rs566908	0.00505039	7	8.34487	0.145806	0.67969	1
ENSG00000272899	7	128506384	128512101	39	rs4731517	rs960633	rs10247518	0.00277303	9	13.1807	0.145866	0.67969	1
ENSG00000130935	17	65714047	65740647	36	rs11871834	rs4791114	rs9903342	0.0205978	8	14.0173	0.145972	0.67969	1
ENSG00000147588	8	82352561	82359674	45	rs9298355	rs7004393	rs6473279	0.016284	4	4.55097	0.145983	0.67969	1
ENSG00000118707	20	35201891	35222353	14	rs220079	rs4810266	rs6071671	0.0281896	5	8.85121	0.146042	0.67969	1
ENSG00000143570	1	153931575	153940660	35	rs4845584	rs11264866	rs4845584	0.0441551	4	7.39189	0.146047	0.67969	1
ENSG00000136436	17	46908380	46943884	53	rs508696	rs318090	rs999474	0.00606058	5	8.49443	0.146048	0.67969	1
ENSG00000206073	18	61304493	61311490	27	rs715350	rs11152399	rs2276203	0.0536429	4	6.83998	0.14605	0.67969	1
ENSG00000169919	7	65425671	65447202	37	rs10950022	rs313799	rs34973832	0.0256721	3	4.79841	0.146103	0.67969	1
ENSG00000164934	8	104426942	104455681	53	rs13266642	rs1898255	rs17230328	0.0174012	7	10.5157	0.14612	0.67969	1
ENSG00000006210	16	57406389	57418956	47	rs1117361	rs16957051	rs188872	0.0274768	9	10.7412	0.146169	0.67969	1
ENSG00000151224	10	82031576	82049414	59	rs2917085	rs1340383	rs10400045	0.0148497	5	7.1383	0.146245	0.67969	1
ENSG00000186788	9	84558415	84565008	17	rs2184427	rs7033826	rs1334760	0.027966	6	8.27311	0.146295	0.67969	1
ENSG00000104524	8	144685380	144691943	48	rs4874150	rs921669	rs1049832	0.000551679	9	14.2265	0.146316	0.67969	1
ENSG00000061794	12	27863755	27909228	49	rs11049085	rs7971518	rs4931245	0.00473499	9	12.8615	0.146345	0.67969	1
ENSG00000142102	11	289126	296107	83	rs10902111	rs10751652	rs2242566	0.000791458	22	29.9818	0.146365	0.67969	1
ENSG00000055955	3	52846978	52864704	55	rs2230535	rs6798472	rs2710322	0.0120911	5	8.99406	0.146387	0.67969	1
ENSG00000073169	22	50639440	50656045	52	rs8135747	rs2076139	rs760756	0.00268977	11	17.4657	0.14643	0.67969	1
ENSG00000155096	8	103838339	103906092	68	rs7009612	rs651816	rs939061	0.0278984	8	13.2356	0.146446	0.67969	1
ENSG00000157181	1	186344970	186390510	49	rs3766709	rs10798041	rs1929095	0.00145654	6	10.4125	0.146451	0.67969	1
ENSG00000102547	13	49882786	50018200	92	rs6561510	rs1812	rs9535233	0.0126283	12	14.0491	0.14649	0.67969	1
ENSG00000134698	1	36273617	36323491	30	rs7537203	rs794222	rs7537203	0.0447249	5	7.58577	0.146535	0.67969	1
ENSG00000249693	4	57396772	57469673	57	rs7700034	rs4371677	rs6811482	0.00327481	13	17.4274	0.146591	0.67969	1
ENSG00000130204	19	45393826	45406946	49	rs10426423	rs10413089	rs12709889	0.0247762	11	17.0528	0.146628	0.67969	1
ENSG00000178917	3	44536339	44552128	31	rs11710965	rs2293600	rs4334678	0.0259113	4	4.95073	0.146677	0.67969	1
ENSG00000132958	13	19997016	20135765	51	rs3002071	rs9550521	rs3002071	0.0205396	6	7.17422	0.146719	0.67969	1
ENSG00000162704	1	183589981	183604918	77	rs10911358	rs11804300	rs1174679	0.0117207	4	5.74286	0.146741	0.67969	1
ENSG00000198523	6	118869459	118882879	29	rs6925641	rs12190763	rs503031	0.00552601	5	9.04255	0.146754	0.67969	1
ENSG00000173905	3	167726477	167813712	69	rs9881263	rs11916217	rs11927523	0.0157237	8	10.1305	0.146783	0.67969	1
ENSG00000135541	6	135604545	135819572	72	rs9483803	rs9402715	rs12206133	0.0015392	13	17.4896	0.146792	0.67969	1
ENSG00000182791	11	66357647	66360534	35	rs3867132	rs519380	rs566673	0.0201902	4	6.63151	0.146876	0.67969	1
ENSG00000168569	11	62539101	62559478	35	rs496032	rs474209	rs7929194	0.0135132	6	10.6796	0.146919	0.67969	1
ENSG00000164588	5	45255050	45696600	122	rs7711444	rs10512877	rs6893773	0.00836988	6	7.92742	0.146937	0.67969	1
ENSG00000133943	14	91526677	91691976	84	rs1286143	rs941920	rs13379409	0.00119584	22	23.3152	0.146966	0.67969	1
ENSG00000241794	1	153028596	153029988	48	rs2339490	rs310127	rs12758478	0.00579367	3	5.83051	0.147028	0.67969	1
ENSG00000142186	11	65292548	65306175	32	rs10896009	rs11227229	rs17146964	0.0137515	5	8.29147	0.147052	0.67969	1
ENSG00000112116	6	52101479	52109298	78	rs10484879	rs9395777	rs2076511	0.000155021	10	16.1142	0.14707	0.67969	1
ENSG00000254827	11	2908574	2924805	60	rs234868	rs4758576	rs12419347	0.0100081	18	21.2595	0.147176	0.67969	1
ENSG00000204969	5	140174437	140391932	137	rs2563287	rs246584	rs4151681	0.0418599	7	12.2448	0.147185	0.67969	1
ENSG00000100473	14	31343720	31364271	62	rs12881428	rs7150316	rs7153403	0.000292995	12	15.563	0.147212	0.67969	1
ENSG00000181785	11	55795130	55805667	39	rs17527788	rs12361511	rs7481612	0.0295231	4	7.38941	0.147215	0.67969	1
ENSG00000248109	5	147601213	147623143	42	rs9325081	rs12655663	rs17637955	0.00700301	4	4.93357	0.147247	0.67969	1
ENSG00000163808	3	44803213	44914868	66	rs954282	rs2372849	rs7622843	0.00660783	8	8.08799	0.147288	0.67969	1
ENSG00000121903	1	33938246	33967243	70	rs1998623	rs12751162	rs10798962	0.00507172	8	10.9063	0.147354	0.67969	1
ENSG00000243696	3	52847298	52869745	56	rs2230535	rs9876403	rs2710322	0.0120911	5	8.85223	0.147359	0.67969	1
ENSG00000143756	1	224301813	224349749	63	rs7531519	rs2011117	rs6686449	0.0188013	6	10.1118	0.147457	0.67969	1
ENSG00000003393	2	202564990	202646835	95	rs888011	rs6435113	rs9973862	0.00534535	15	15.6367	0.147494	0.67969	1
ENSG00000175581	11	73498917	73576178	62	rs2140893	rs6592541	rs1792174	0.00328565	5	7.64624	0.147579	0.67969	1
ENSG00000142657	1	10458649	10480568	53	rs1467653	rs2781233	rs4846221	0.0141846	6	8.27844	0.14762	0.67969	1
ENSG00000140067	14	94385240	94395954	104	rs12101097	rs2180086	rs17129304	0.00413192	19	24.3162	0.147623	0.67969	1
ENSG00000079385	19	43011456	43065386	21	rs11665870	rs10403979	rs6509018	0.0647437	2	3.37913	0.147632	0.67969	1
ENSG00000104267	8	86376197	86393722	42	rs4740051	rs1369939	rs393828	0.0199181	4	6.54476	0.147666	0.67969	1
ENSG00000144224	2	136499304	136542626	33	rs11897997	rs3754689	rs3754689	0.0354337	4	6.16399	0.147682	0.67969	1
ENSG00000109814	4	39500375	39529931	67	rs2687968	rs7696074	rs13101951	0.0157766	10	15.9618	0.14771	0.67969	1
ENSG00000164123	4	159814286	159959912	81	rs17037716	rs685744	rs12505998	0.0155457	10	14.3032	0.147743	0.67969	1
ENSG00000113615	5	133984475	134063599	19	rs7728741	rs254713	rs11948613	0.012644	6	10.0962	0.147768	0.67969	1
ENSG00000165841	10	96522438	96615304	61	rs1926712	rs1853208	rs1926711	0.0102067	4	7.59141	0.147781	0.67969	1
ENSG00000181761	11	55889849	55890787	39	rs17149981	rs4578407	rs9888159	0.0321149	4	7.52905	0.147808	0.67969	1
ENSG00000225556	1	151810294	151813033	54	rs868866	rs1352654	rs4845629	0.00404714	10	16.7266	0.147929	0.680079	1
ENSG00000175324	8	38020853	38034248	22	rs2843743	rs7836805	rs2843742	0.00124661	7	6.66604	0.148188	0.681101	1
ENSG00000169139	8	48920975	48977268	18	rs1551655	rs4335148	rs9657163	0.0317661	5	7.98638	0.148239	0.681167	1
ENSG00000178409	6	107386386	107436719	60	rs12332983	rs6938393	rs2783031	0.00945998	16	22.1271	0.148314	0.681344	1
ENSG00000104327	8	91070836	91107703	42	rs1805860	rs12675530	rs1805875	0.0361534	5	7.62686	0.14838	0.681479	1
ENSG00000126464	19	50094439	50129696	34	rs3187346	rs3745469	rs10415576	0.0210452	7	9.8862	0.148448	0.681623	1
ENSG00000284373	5	17498340	17498936	14	rs2459826	rs2402396	rs1828450	0.0282533	6	9.43763	0.148495	0.68167	1
ENSG00000171812	1	36560840	36590823	35	rs648973	rs795047	rs4653164	0.00801048	7	11.3912	0.148649	0.682037	1
ENSG00000155511	5	152869175	153193429	242	rs4958655	rs1461235	rs1117562	0.019578	21	28.8533	0.148656	0.682037	1
ENSG00000165553	14	77731826	77737549	84	rs4899644	rs2270421	rs2287392	0.00595517	14	16.393	0.148788	0.682037	1
ENSG00000214050	8	28205804	28347795	95	rs2614056	rs352203	rs2614064	0.00268571	15	21.3031	0.148798	0.682037	1
ENSG00000139767	12	119419346	119600856	164	rs11069181	rs2727683	rs11069185	0.00541837	22	29.849	0.148802	0.682037	1
ENSG00000171130	7	149570057	149588293	33	rs2074697	rs11770881	rs3823698	0.0504025	6	10.8203	0.148808	0.682037	1
ENSG00000144583	2	217122588	217237206	98	rs207887	rs6708185	rs6723201	0.00230264	13	20.4042	0.148845	0.682037	1
ENSG00000148341	9	131769315	131790610	28	rs7034952	rs11789383	rs7042889	0.0101953	7	11.9241	0.148868	0.682037	1
ENSG00000148840	10	103892751	103910090	23	rs7090600	rs11191238	rs10883710	0.0183239	6	9.474	0.148981	0.682387	1
ENSG00000075856	12	108915991	108955176	75	rs11113906	rs2111213	rs10861935	0.00859271	11	11.1863	0.149107	0.682789	1
ENSG00000004779	16	23592335	23607637	51	rs4968018	rs8058061	rs420259	0.0183454	6	7.65311	0.149171	0.682789	1
ENSG00000100211	22	39052641	39069859	41	rs5757169	rs9611012	rs11089893	0.032102	3	5.63791	0.149179	0.682789	1
ENSG00000169469	1	153003679	153005376	64	rs7541720	rs377182	rs12758478	0.00579367	2	2.0118	0.149232	0.682864	1
ENSG00000048740	10	10840360	11378674	431	rs10905807	rs3847431	rs7073994	0.00219273	52	58.1501	0.149307	0.682932	1
ENSG00000181027	19	47249303	47280245	44	rs10413222	rs8182604	rs11668878	0.0141586	10	16.3863	0.149362	0.682932	1
ENSG00000116785	1	196743943	196764537	11	rs3753396	rs419436	rs1329428	0.0232852	4	5.65845	0.149425	0.682932	1
ENSG00000285130	9	71650663	71870103	184	rs4745466	rs4744873	rs2498432	0.00101578	19	24.5105	0.149455	0.682932	1
ENSG00000164051	3	48473574	48481866	31	rs9826195	rs9851771	rs3135941	0.0121381	2	2.72379	0.149467	0.682932	1
ENSG00000232112	3	48481667	48485616	31	rs9826195	rs9851771	rs3135941	0.0121381	2	2.72379	0.149467	0.682932	1
ENSG00000013573	12	31226794	31257733	26	rs11051210	rs10843894	rs12370268	0.0164071	5	8.27431	0.149522	0.683015	1
ENSG00000185432	12	51317255	51326293	43	rs10876108	rs853235	rs3752667	0.0179452	5	7.09202	0.14963	0.683289	1
ENSG00000113205	5	140480057	140483411	42	rs246584	rs17629216	rs3776103	0.0382104	4	6.10774	0.149662	0.683289	1
ENSG00000160951	19	14583278	14586166	45	rs2901185	rs9749404	rs7258844	0.00351274	14	20.8327	0.1497	0.683289	1
ENSG00000128524	7	128502910	128505901	40	rs2307036	rs10247518	rs10247518	0.00277303	8	12.7336	0.149731	0.683289	1
ENSG00000128266	22	23412705	23467219	78	rs882512	rs5759624	rs4434089	0.00930496	5	8.15605	0.14979	0.683289	1
ENSG00000176153	14	65405870	65409464	46	rs743263	rs7160073	rs1957416	0.0190366	5	7.28946	0.149834	0.683289	1
ENSG00000204001	9	139648838	139652995	44	rs11793385	rs2784098	rs4419903	0.0112319	7	10.9755	0.149894	0.683289	1
ENSG00000162267	3	52828784	52843025	53	rs13082960	rs2276825	rs2710322	0.0120911	4	7.46007	0.149916	0.683289	1
ENSG00000095110	11	114389656	114430603	58	rs10891676	rs11603845	rs12418080	0.00578515	7	8.88475	0.149927	0.683289	1
ENSG00000198783	17	33288559	33290796	32	rs1994083	rs16970540	rs11868737	0.0254865	8	12.5579	0.149949	0.683289	1
ENSG00000170266	3	33038101	33138694	84	rs7612287	rs1132392	rs1132392	0.00380757	14	18.4172	0.150093	0.683367	1
ENSG00000158156	1	28286099	28294604	41	rs6700473	rs6684659	rs6700473	0.00461404	7	8.8163	0.150126	0.683367	1
ENSG00000234560	11	123897505	123901341	68	rs17759447	rs11219443	rs7948337	0.0140313	9	13.9156	0.150135	0.683367	1
ENSG00000117586	1	173152870	173176470	49	rs3861948	rs704840	rs1234302	0.00525394	9	14.383	0.150147	0.683367	1
ENSG00000101654	18	13726659	13764555	59	rs11080675	rs2155669	rs1787877	0.00267758	8	10.1482	0.15015	0.683367	1
ENSG00000138111	10	104221152	104236802	51	rs2282295	rs7087665	rs11191291	0.00704591	7	7.90574	0.150249	0.683367	1
ENSG00000174136	5	98104354	98134347	35	rs719246	rs331931	rs2662260	0.0142702	8	12.2255	0.150253	0.683367	1
ENSG00000185043	15	90773207	90777279	58	rs4932297	rs10048009	rs6496644	0.00814945	7	12.1041	0.15026	0.683367	1
ENSG00000170214	5	159292087	159400019	103	rs6874596	rs2176830	rs952037	0.00298516	21	29.8219	0.150347	0.683389	1
ENSG00000197497	19	53662466	53696639	82	rs1560099	rs2914383	rs6509732	0.00379129	17	17.9889	0.150385	0.683389	1
ENSG00000121316	12	14656595	14720817	35	rs4576875	rs12304530	rs2900333	0.00382127	8	9.64539	0.150556	0.683389	1
ENSG00000080503	9	1980290	2193624	286	rs10964101	rs10965323	rs4741652	0.00262881	50	62.2239	0.15064	0.683389	1
ENSG00000118181	11	118886422	118889401	47	rs3890562	rs1786141	rs4938619	0.0161833	5	7.85716	0.15068	0.683389	1
ENSG00000164088	3	52279775	52284615	41	rs352170	rs17052053	rs353548	0.00583551	4	7.38992	0.150681	0.683389	1
ENSG00000118564	4	15606004	15683302	73	rs13144428	rs4395498	rs3213710	0.0423572	6	10.4321	0.150681	0.683389	1
ENSG00000138136	10	102986751	102989220	42	rs792710	rs7904210	rs678741	0.0113553	10	13.4279	0.1507	0.683389	1
ENSG00000143669	1	235824341	236046940	99	rs6429196	rs10803154	rs6692303	0.0185618	10	10.9891	0.150706	0.683389	1
ENSG00000012963	14	93673586	93695561	55	rs2144779	rs11160111	rs11626499	0.0142278	11	15.7228	0.150732	0.683389	1
ENSG00000143870	2	10923517	10978103	118	rs4669613	rs7580382	rs10192975	0.000554672	17	23.1723	0.150741	0.683389	1
ENSG00000237521	19	9358020	9363301	35	rs6511929	rs7252865	rs6511929	0.0143225	10	15.2851	0.150755	0.683389	1
ENSG00000082269	6	71122644	71270877	63	rs36000024	rs2691511	rs2691511	0.00374883	5	7.47944	0.150777	0.683389	1
ENSG00000182359	11	105921825	105948186	48	rs11226891	rs11226932	rs2564914	0.00666485	7	10.5322	0.150779	0.683389	1
ENSG00000249240	15	65134082	65223118	69	rs10851741	rs4776658	rs832886	0.00315813	10	12.6869	0.150941	0.683809	1
ENSG00000186952	5	109624934	110074657	168	rs9790859	rs151809	rs4957904	0.00734664	10	16.6944	0.150945	0.683809	1
ENSG00000168175	14	55518365	55536912	43	rs2878174	rs8007614	rs1952438	0.0579023	5	9.1568	0.151056	0.683888	1
ENSG00000163060	2	95537175	95542568	6	rs12465202	rs4854239	rs11164111	0.0908767	3	5.51264	0.151074	0.683888	1
ENSG00000108379	17	44839872	44910520	65	rs169201	rs4968282	rs17698176	0.0087708	10	15.0435	0.151108	0.683888	1
ENSG00000161533	17	73937588	73975258	47	rs4393627	rs2665964	rs1135889	0.0113518	10	14.7669	0.151128	0.683888	1
ENSG00000070729	16	57916244	58005032	119	rs16959398	rs4784883	rs7185852	0.000547692	24	20.7544	0.151176	0.683888	1
ENSG00000064218	9	976655	991732	68	rs10816059	rs2279989	rs2175055	0.00661727	14	18.9621	0.151183	0.683888	1
ENSG00000189337	1	14219287	15444539	814	rs1973904	rs7540957	rs7525851	0.000856945	108	125.675	0.151225	0.683912	1
ENSG00000177984	9	139654086	139660707	46	rs11793385	rs2484661	rs4419903	0.0112319	7	10.9203	0.151274	0.683967	1
ENSG00000139053	12	15125976	15134799	74	rs2193360	rs1117718	rs918125	0.00497204	7	11.3357	0.151324	0.684027	1
ENSG00000132359	17	2658999	2941035	176	rs758418	rs6502686	rs9915744	0.000808412	51	59.1726	0.151517	0.684224	1
ENSG00000158874	1	161192082	161193421	69	rs11579514	rs2501875	rs11579514	0.00913108	12	11.5873	0.151531	0.684224	1
ENSG00000182521	14	55880928	55923444	81	rs11158037	rs17744929	rs10138608	0.0219056	9	13.1558	0.151537	0.684224	1
ENSG00000204084	1	38326369	38412729	69	rs28411034	rs12410494	rs11485595	0.0193349	5	5.75153	0.151571	0.684224	1
ENSG00000171204	11	85339617	85347583	46	rs1504028	rs290185	rs576722	0.0210635	6	5.65409	0.151595	0.684224	1
ENSG00000138400	2	207602487	207630052	73	rs6737090	rs6726245	rs4142223	0.0264822	9	15.0424	0.151622	0.684224	1
ENSG00000263429	17	10698230	10707416	39	rs4792026	rs1443414	rs4791426	0.00231728	11	14.6391	0.151625	0.684224	1
ENSG00000169679	2	111395105	111435640	13	rs13419537	rs13426054	rs4549098	0.0385898	3	5.63277	0.151688	0.684343	1
ENSG00000184985	4	7194265	7744563	547	rs4689069	rs10008382	rs6842366	0.00119663	101	118.771	0.151742	0.684358	1
ENSG00000165219	9	128024073	128129486	58	rs359588	rs7848694	rs2841334	0.0125749	8	10.4171	0.151765	0.684358	1
ENSG00000183378	11	7710668	7728024	89	rs11041491	rs4758015	rs4643071	0.00831638	15	20.0189	0.151976	0.685144	1
ENSG00000101400	20	31995763	32031569	23	rs291671	rs6059349	rs291680	0.0585319	4	6.80155	0.152108	0.685476	1
ENSG00000136527	3	185632346	185655891	60	rs7649137	rs11710503	rs7432235	0.00562108	12	15.1469	0.152161	0.685476	1
ENSG00000166860	12	57392620	57400330	42	rs1601405	rs1044931	rs733629	0.0217029	6	8.23722	0.152173	0.685476	1
ENSG00000268193	19	19017822	19045206	46	rs7250661	rs8107145	rs7250622	0.00241375	12	15.1511	0.152197	0.685476	1
ENSG00000165672	10	120927232	120938324	47	rs3858336	rs17606354	rs2297696	0.0215582	8	12.7121	0.152348	0.685763	1
ENSG00000070018	12	12268959	12419978	134	rs1544669	rs11054800	rs17757828	0.0116331	21	23.2276	0.152432	0.685763	1
ENSG00000068383	10	134351291	134596984	132	rs7096828	rs7067836	rs11146456	0.0073337	17	25.4362	0.152439	0.685763	1
ENSG00000130734	19	10654571	10664094	55	rs8113472	rs7253253	rs12984043	0.010106	8	8.67861	0.152466	0.685763	1
ENSG00000258102	12	116985910	117014411	67	rs2393041	rs10850684	rs10774877	0.00755091	16	19.4385	0.152517	0.685763	1
ENSG00000124191	20	42543492	42698256	171	rs6031184	rs3810510	rs6130511	0.000361294	26	33.7201	0.1526	0.685763	1
ENSG00000268750	19	58331087	58370309	42	rs2285614	rs6510112	rs2303817	0.0214633	7	8.13927	0.15269	0.685763	1
ENSG00000179388	8	22545172	22550993	59	rs4872526	rs2048651	rs4872540	0.0267304	13	16.9398	0.152721	0.685763	1
ENSG00000134215	1	108113783	108507802	272	rs999584	rs1781050	rs345314	0.00189417	32	39.078	0.152731	0.685763	1
ENSG00000170456	12	31535160	31744070	101	rs10771824	rs10843984	rs3850971	0.00228616	9	12.4278	0.152773	0.685763	1
ENSG00000283228	2	152659165	152830463	112	rs4274593	rs13421383	rs7419564	0.013448	10	12.6883	0.152778	0.685763	1
ENSG00000204843	2	74588281	74619214	41	rs2421844	rs11695896	rs3732293	0.0632312	3	6.34805	0.152789	0.685763	1
ENSG00000183763	3	49866034	49894007	36	rs9829155	rs2280406	rs12489386	0.0769938	4	7.9652	0.152799	0.685763	1
ENSG00000121104	17	47787694	47866542	42	rs1230060	rs12150425	rs1230060	0.00551173	9	14.1049	0.152873	0.685763	1
ENSG00000123892	11	87846419	87908611	128	rs642007	rs2114500	rs10831205	0.000751339	14	19.6385	0.15289	0.685763	1
ENSG00000114993	2	74652962	74669549	30	rs3213672	rs6707475	rs3732293	0.0632312	4	7.34909	0.152891	0.685763	1
ENSG00000170846	4	6665123	6678482	49	rs10049503	rs12503163	rs11941814	0.0155177	15	17.5943	0.152918	0.685763	1
ENSG00000154920	17	48450581	48458844	45	rs8068961	rs9903959	rs2526526	0.0252471	4	6.39229	0.152929	0.685763	1
ENSG00000174227	4	492999	533989	46	rs11947207	rs35158410	rs13131404	0.0164448	9	11.2168	0.152961	0.685763	1
ENSG00000095319	9	131709978	131769375	43	rs941959	rs4294288	rs7042889	0.0101953	8	13.3655	0.15306	0.685892	1
ENSG00000129159	11	17756321	17878351	106	rs6486387	rs550659	rs7110010	0.00140881	16	18.4502	0.153159	0.685892	1
ENSG00000113272	5	157158428	157168457	58	rs11948668	rs11955293	rs10045580	0.0304097	12	14.3199	0.153254	0.685892	1
ENSG00000284718	2	228593051	228593341	52	rs10498221	rs13008251	rs6708238	0.0113939	14	14.8716	0.153288	0.685892	1
ENSG00000184378	3	169484709	169487349	29	rs6805213	rs10936602	rs2068178	0.0434988	4	7.40892	0.153299	0.685892	1
ENSG00000185198	19	685546	695498	54	rs3814892	rs10413116	rs2040738	0.0100935	18	21.9845	0.15333	0.685892	1
ENSG00000203963	1	67557848	67697536	126	rs2815378	rs12119179	rs2815385	0.0058221	13	14.4188	0.153361	0.685892	1
ENSG00000134982	5	112043195	112181936	80	rs3179098	rs465454	rs2439592	0.0157333	7	8.46042	0.15339	0.685892	1
ENSG00000162222	11	62495541	62507765	31	rs12223058	rs2241908	rs7929194	0.0135132	5	8.50645	0.153396	0.685892	1
ENSG00000196123	16	67209502	67217943	34	rs12597880	rs4783585	rs35449178	0.0558393	7	10.343	0.153414	0.685892	1
ENSG00000101417	20	32290564	32308125	28	rs17124881	rs3813920	rs3213150	0.0571526	5	7.69041	0.153419	0.685892	1
ENSG00000159873	22	29168662	29185289	42	rs738722	rs6005915	rs6005915	0.0228251	7	10.8069	0.153432	0.685892	1
ENSG00000151490	12	15475191	15755109	125	rs12317051	rs4237955	rs10772847	0.00927736	15	22.3592	0.153499	0.686027	1
ENSG00000160049	1	10516579	10532586	62	rs6541094	rs12057729	rs4846221	0.0141846	7	7.15581	0.153553	0.686104	1
ENSG00000074706	6	154475631	154677937	191	rs650825	rs9397716	rs6930716	0.00060457	30	33.9281	0.153651	0.686377	1
ENSG00000224470	16	71842342	71919171	52	rs8052152	rs12149307	rs7195988	0.0388036	4	6.94111	0.153694	0.686388	1
ENSG00000165689	9	139296374	139305066	67	rs3812547	rs11146030	rs3812584	0.0152087	7	6.77716	0.153791	0.686388	1
ENSG00000163993	4	6695605	6698897	48	rs4416546	rs9685449	rs11941814	0.0155177	16	18.4556	0.153799	0.686388	1
ENSG00000104313	8	72109668	72504260	262	rs7843772	rs7016584	rs4738129	0.000986539	39	39.375	0.153801	0.686388	1
ENSG00000206150	14	21500977	21502966	78	rs2783786	rs1958396	rs2234633	0.0120238	23	28.9659	0.153889	0.686401	1
ENSG00000106341	7	31726829	31748069	73	rs11765670	rs10441083	rs11765105	0.015609	16	22.6687	0.153973	0.686401	1
ENSG00000130283	19	18979354	19006967	51	rs10409195	rs10415595	rs7250622	0.00241375	10	12.6073	0.15399	0.686401	1
ENSG00000223802	19	18979354	19007536	51	rs10409195	rs10415595	rs7250622	0.00241375	10	12.6073	0.15399	0.686401	1
ENSG00000076650	19	33571805	33621448	65	rs12463345	rs8111054	rs1270252	0.0033896	7	7.3163	0.154024	0.686401	1
ENSG00000167258	17	37617739	37721160	48	rs12452509	rs1877032	rs8076997	0.00758904	4	6.27266	0.15409	0.686401	1
ENSG00000156574	10	72191692	72207707	44	rs1904594	rs7085619	rs4307642	0.00118742	11	15.4593	0.154147	0.686401	1
ENSG00000169499	8	38758753	38831431	69	rs1135990	rs13439531	rs10093975	0.000855962	12	12.6248	0.154159	0.686401	1
ENSG00000163568	1	159031389	159157633	91	rs12727764	rs863013	rs1103577	0.0101393	13	15.9201	0.154184	0.686401	1
ENSG00000113643	5	167913456	167946306	68	rs4976609	rs158900	rs2432644	0.00639058	11	14.5601	0.154243	0.686401	1
ENSG00000118276	18	29202209	29265799	66	rs7238749	rs985492	rs1791161	0.0338468	9	14.0451	0.154251	0.686401	1
ENSG00000155897	8	131792547	132053155	241	rs925301	rs17615261	rs16904352	0.00134289	24	29.5216	0.154406	0.686401	1
ENSG00000115514	2	99935445	99957165	36	rs1955393	rs10187843	rs2290255	0.0256459	3	6.03178	0.154411	0.686401	1
ENSG00000268655	19	49520753	49523780	37	rs1039442	rs1017219	rs4802536	0.00777374	12	10.5142	0.154414	0.686401	1
ENSG00000180979	15	42830018	42841000	26	rs17766258	rs1705360	rs17767264	0.046716	2	3.99161	0.154428	0.686401	1
ENSG00000196743	5	150591711	150650001	101	rs7731328	rs368151	rs6887412	0.00530072	20	25.0114	0.154537	0.686401	1
ENSG00000176946	2	242523820	242576573	30	rs13001905	rs1130905	rs4675801	0.0247316	8	9.10602	0.154561	0.686401	1
ENSG00000186908	12	77157883	77247476	84	rs11115156	rs10862789	rs7961716	0.00733517	11	13.5556	0.154562	0.686401	1
ENSG00000104957	19	13842574	13874110	38	rs16979306	rs345629	rs2607272	0.0087829	7	9.69473	0.154575	0.686401	1
ENSG00000114021	3	100053583	100080479	47	rs2028494	rs6780662	rs17279967	0.0135189	5	6.61129	0.154608	0.686401	1
ENSG00000203780	10	127585133	127698161	107	rs11244672	rs1278271	rs1278259	0.00328219	8	9.96339	0.154613	0.686401	1
ENSG00000047579	6	15523038	15663289	121	rs2237130	rs2022348	rs2619522	0.00227245	11	13.599	0.154625	0.686401	1
ENSG00000137628	4	169137442	169240034	78	rs2676118	rs2634932	rs497179	0.0247155	7	8.37853	0.154778	0.686401	1
ENSG00000104826	19	49519237	49520348	29	rs1039442	rs11669977	rs4802536	0.00777374	10	10.6183	0.154784	0.686401	1
ENSG00000157617	21	43305221	43374127	154	rs2839392	rs928874	rs17177111	0.00683997	31	29.6014	0.154826	0.686401	1
ENSG00000083290	17	19674142	19771249	67	rs12945122	rs119672	rs397969	0.0179816	6	10.2936	0.154844	0.686401	1
ENSG00000142173	21	47518026	47552762	78	rs2839090	rs4818826	rs9284510	0.000915622	24	21.6997	0.154872	0.686401	1
ENSG00000205856	22	32544993	32555309	53	rs12166759	rs5994496	rs136478	0.00157708	7	9.03026	0.154896	0.686401	1
ENSG00000182612	17	79604197	79615784	47	rs1122424	rs12452184	rs34815730	0.0192188	4	5.87864	0.154966	0.686401	1
ENSG00000172661	10	46222648	46288412	5	rs34257967	rs17159113	rs2442927	0.0447536	3	5.68945	0.154976	0.686401	1
ENSG00000179859	17	7816657	7819607	55	rs1565816	rs9894662	rs931543	0.019209	7	11.4795	0.155001	0.686401	1
ENSG00000138646	4	89378270	89427314	28	rs6850385	rs11929822	rs6850385	0.0171666	10	13.5972	0.155024	0.686401	1
ENSG00000204347	17	72352555	72358007	42	rs2290955	rs4789061	rs6501707	0.000624169	13	14.4952	0.155084	0.686401	1
ENSG00000153498	13	113030669	113089003	115	rs4287461	rs7325678	rs9603899	0.00472868	21	29.4459	0.15509	0.686401	1
ENSG00000247596	3	52262628	52280804	42	rs352158	rs11708811	rs353548	0.00583551	4	7.39428	0.155095	0.686401	1
ENSG00000172789	12	54426834	54429145	42	rs11613041	rs11170800	rs725029	0.0070163	9	12.2731	0.155142	0.686446	1
ENSG00000167280	17	77070906	77084681	65	rs2377006	rs7222623	rs7218352	0.0148025	16	22.1211	0.155188	0.686486	1
ENSG00000152749	13	95254111	95286915	65	rs9301975	rs9561662	rs9561636	0.0045105	11	12.944	0.155277	0.686556	1
ENSG00000071794	3	148747914	148804341	46	rs13075612	rs7613325	rs772805	0.0184062	5	9.08727	0.155332	0.686556	1
ENSG00000108179	10	81107225	81115090	50	rs4980060	rs10740501	rs10762858	0.0356887	14	19.9378	0.155401	0.686556	1
ENSG00000285269	9	98997613	99114340	116	rs16910600	rs7044391	rs7869506	0.000426937	11	15.5341	0.155415	0.686556	1
ENSG00000090273	1	27226729	27273362	40	rs17279224	rs12750643	rs7518079	0.0162258	5	6.68481	0.155435	0.686556	1
ENSG00000185022	22	38596774	38612514	56	rs132946	rs12485196	rs2267376	0.00817396	8	6.84892	0.155484	0.686556	1
ENSG00000181767	11	55871163	55875134	45	rs2512746	rs2512920	rs9888159	0.0321149	4	7.45994	0.155556	0.686556	1
ENSG00000130383	19	5865837	5870551	54	rs8111600	rs274796	rs10426709	0.00954857	12	17.9401	0.155631	0.686556	1
ENSG00000100462	14	23389734	23398617	41	rs12879543	rs6572891	rs2145542	0.0140785	5	5.45044	0.155639	0.686556	1
ENSG00000141510	17	7565097	7590856	60	rs9898876	rs839721	rs727428	0.00822823	13	18.8013	0.155696	0.686556	1
ENSG00000267335	19	49526210	49540152	36	rs8104760	rs4802550	rs4802536	0.00777374	10	10.194	0.155702	0.686556	1
ENSG00000135917	2	228548479	228582744	84	rs6722305	rs4973319	rs6708238	0.0113939	23	27.5611	0.155762	0.686556	1
ENSG00000284931	11	5269500	5276013	67	rs7945652	rs7118113	rs10837767	0.0129569	8	11.5579	0.155786	0.686556	1
ENSG00000165060	9	71650667	71693992	76	rs4745466	rs11145330	rs2498432	0.00101578	12	17.9538	0.155799	0.686556	1
ENSG00000187189	6	116571127	116575238	39	rs1204846	rs10456907	rs1204785	0.00541546	6	9.03694	0.155804	0.686556	1
ENSG00000144354	2	174219548	174233725	51	rs11687729	rs16861616	rs3816061	0.00445179	18	17.9461	0.155812	0.686556	1
ENSG00000174844	3	57327727	57530071	111	rs7615217	rs6767123	rs9870678	0.044333	7	12.1929	0.155937	0.686556	1
ENSG00000048649	11	77371054	77531915	92	rs11237240	rs603462	rs1790246	0.00225893	4	5.71224	0.155958	0.686556	1
ENSG00000133422	22	31321117	31364760	31	rs5753369	rs9609185	rs714023	0.011151	3	4.19032	0.155962	0.686556	1
ENSG00000262730	17	7829249	7833940	49	rs8081871	rs4791423	rs931543	0.019209	8	12.9503	0.155999	0.686556	1
ENSG00000142449	19	8130286	8214476	87	rs952444	rs7249838	rs10409055	0.00884444	19	26.5542	0.156002	0.686556	1
ENSG00000159197	21	35736305	35743680	44	rs9979868	rs2834479	rs9305548	0.0087667	11	15.4357	0.156022	0.686556	1
ENSG00000187612	11	55681126	55682058	67	rs1818366	rs4939542	rs12800532	0.0265016	4	7.0381	0.15607	0.686556	1
ENSG00000169981	3	44690224	44702283	22	rs35299873	rs6778410	rs6778410	0.0252418	3	5.09481	0.15611	0.686556	1
ENSG00000183309	8	144718189	144738588	46	rs2382962	rs7829491	rs1049832	0.000551679	9	13.791	0.156126	0.686556	1
ENSG00000123080	1	51426417	51440306	21	rs11585772	rs11205801	rs2487824	0.0550333	3	3.84345	0.15621	0.686763	1
ENSG00000188313	3	146232967	146262643	85	rs7617214	rs6784661	rs9875638	0.0161299	11	14.8178	0.156258	0.686808	1
ENSG00000113396	5	127873706	128369335	281	rs6864057	rs6867156	rs12054810	0.00147068	16	19.5992	0.156294	0.686808	1
ENSG00000163673	3	36753912	36806044	78	rs7636597	rs9834970	rs7615553	0.000348435	17	24.089	0.156347	0.686879	1
ENSG00000079999	19	10596801	10614234	32	rs8110715	rs7255312	rs7255312	0.0265448	10	15.0078	0.1564	0.686949	1
ENSG00000105989	7	116915505	116963206	65	rs3808196	rs6960356	rs10247427	0.0051121	9	11.6985	0.156504	0.687244	1
ENSG00000198915	10	43689983	43762513	60	rs3004212	rs2460540	rs12766919	0.021644	8	7.42817	0.15662	0.687427	1
ENSG00000147324	8	8640864	8751140	142	rs570364	rs7357482	rs17700611	0.0127669	18	21.0269	0.156661	0.687427	1
ENSG00000053900	4	25378885	25420120	71	rs316779	rs1399240	rs3851436	0.00326778	12	16.9367	0.156711	0.687427	1
ENSG00000120693	13	37418968	37494902	85	rs2031812	rs9603121	rs9576129	0.00777605	13	14.4628	0.156716	0.687427	1
ENSG00000161970	17	8280834	8286531	45	rs12600950	rs937479	rs6503100	0.00863152	9	13.3754	0.15678	0.687427	1
ENSG00000134533	12	15260717	15501609	125	rs2111176	rs7304584	rs1861603	0.00579626	14	20.515	0.156813	0.687427	1
ENSG00000100483	14	50575350	50583318	37	rs8007035	rs3783422	rs2227276	0.0214523	4	7.52188	0.157019	0.687427	1
ENSG00000178184	18	77915115	78005397	53	rs3826575	rs12960632	rs11664816	0.00978982	4	5.16059	0.157053	0.687427	1
ENSG00000137872	15	47476298	48066425	382	rs11070570	rs963031	rs16959157	0.00413802	25	33.4394	0.15707	0.687427	1
ENSG00000105246	19	4229520	4237525	33	rs352493	rs8107226	rs2240669	0.0253648	9	13.5115	0.157071	0.687427	1
ENSG00000135604	6	144471654	144513076	59	rs9390155	rs9390160	rs9321963	0.00330016	11	11.8202	0.157105	0.687427	1
ENSG00000134376	1	197237334	197447585	77	rs10922187	rs10922244	rs1009188	0.0147383	8	12.4463	0.157106	0.687427	1
ENSG00000185619	4	699537	764428	69	rs28742899	rs6832751	rs7436737	0.00430078	15	21.1537	0.157129	0.687427	1
ENSG00000107537	10	13319796	13344412	77	rs942416	rs7923713	rs3802577	0.0145642	16	20.441	0.157158	0.687427	1
ENSG00000145014	3	194308402	194354418	90	rs12637984	rs1773225	rs789839	0.00312627	15	18.5197	0.157176	0.687427	1
ENSG00000108684	17	31340105	32501983	902	rs4794934	rs16969373	rs9891235	6.45496e-05	102	117.773	0.15725	0.687427	1
ENSG00000174885	11	278407	285388	80	rs536715	rs10160565	rs2242566	0.000791458	18	25.1686	0.1573	0.687427	1
ENSG00000164902	5	125936617	125962944	52	rs4379190	rs9637915	rs6595719	0.00683834	10	11.2127	0.15737	0.687427	1
ENSG00000183160	12	108983627	108992096	66	rs888555	rs2111211	rs7315286	0.00877278	13	16.5492	0.157425	0.687427	1
ENSG00000006468	7	13930854	14031050	114	rs17167567	rs10274313	rs7795991	0.000432411	28	30.3951	0.157451	0.687427	1
ENSG00000005189	16	20817751	20860987	54	rs2356266	rs12325670	rs11074476	0.0147758	4	6.28865	0.157455	0.687427	1
ENSG00000162775	1	110881128	110889303	60	rs626971	rs12127781	rs4112315	0.00497342	7	10.0513	0.157466	0.687427	1
ENSG00000109471	4	123372625	123377880	31	rs4833824	rs4833830	rs6848139	0.0360778	4	6.98699	0.15752	0.687427	1
ENSG00000100012	22	30843946	30868004	70	rs11089447	rs7284873	rs1009337	0.0297345	8	11.9016	0.157526	0.687427	1
ENSG00000116030	2	203070905	203103322	39	rs2037461	rs7572505	rs6758247	0.0355782	4	7.50588	0.157533	0.687427	1
ENSG00000150261	11	56113515	56114474	47	rs10501351	rs11228236	rs12794269	0.0329743	4	6.85396	0.157536	0.687427	1
ENSG00000279761	11	55540914	55541858	53	rs10501337	rs12364543	rs7948629	0.0252258	5	9.36151	0.157597	0.687427	1
ENSG00000188389	2	242792036	242801046	24	rs741776	rs7421596	rs7421596	0.00807191	7	10.7378	0.157604	0.687427	1
ENSG00000261456	10	92828	120103	21	rs12255619	rs9419419	rs7917054	0.0118521	5	7.05149	0.157617	0.687427	1
ENSG00000129673	17	74449433	74466199	49	rs445683	rs11077824	rs4788926	0.0124488	9	13.0167	0.157712	0.687628	1
ENSG00000176845	17	81037485	81052867	31	rs4986140	rs7502442	rs9908756	0.00820213	9	10.3971	0.157737	0.687628	1
ENSG00000134049	18	44679205	44702735	36	rs16958432	rs2137288	rs16958432	0.0315337	4	7.16033	0.157859	0.687825	1
ENSG00000130313	19	17622445	17632097	49	rs8113725	rs10418441	rs7251306	0.00455262	11	14.4987	0.157865	0.687825	1
ENSG00000067798	12	77718421	78606790	561	rs1716530	rs7955321	rs1113599	0.000508539	51	59.0981	0.157893	0.687825	1
ENSG00000144681	3	36421995	36589499	118	rs1871350	rs34176351	rs6764657	0.000259463	17	22.3937	0.158015	0.688095	1
ENSG00000136943	9	99791959	99918838	41	rs12342709	rs10981026	rs13297375	0.039236	6	10.5642	0.158029	0.688095	1
ENSG00000095917	16	1306060	1309009	38	rs2753325	rs4984803	rs6600126	0.00813946	9	12.6502	0.158127	0.688135	1
ENSG00000100219	22	29190543	29196585	35	rs5762767	rs7287124	rs6005915	0.0228251	5	6.95278	0.158127	0.688135	1
ENSG00000161180	22	21987005	21991618	44	rs5754217	rs396913	rs34592211	0.0138623	6	7.77484	0.158174	0.688135	1
ENSG00000163625	4	85590750	85887843	101	rs6853486	rs4626191	rs12502409	0.00868355	5	5.8527	0.158195	0.688135	1
ENSG00000166704	19	58488444	58514717	57	rs7253514	rs1080416	rs2098717	0.0313751	6	9.63575	0.158241	0.688135	1
ENSG00000131023	6	149979289	150039241	58	rs9404048	rs1112730	rs9718079	0.0556022	1	2.22502	0.15826	0.688135	1
ENSG00000152348	5	81267842	81572676	129	rs562770	rs224893	rs16899425	0.00377489	10	15.0956	0.158344	0.688136	1
ENSG00000112576	6	41902672	42018095	101	rs1536703	rs6910007	rs9381100	0.00091097	21	27.5044	0.15841	0.688136	1
ENSG00000205352	12	53835462	53840429	30	rs7134628	rs1716966	rs2046432	0.0113105	6	10.4121	0.158433	0.688136	1
ENSG00000139173	12	44229770	44783545	183	rs4251545	rs11182495	rs1798021	0.000349522	17	24.1018	0.158445	0.688136	1
ENSG00000166963	15	43803156	43823818	41	rs2444032	rs2255051	rs17782608	0.0109604	2	1.4641	0.158445	0.688136	1
ENSG00000140992	16	2587980	2653189	4	rs7201584	rs10866	rs7201584	0.0463656	4	6.53044	0.158494	0.688166	1
ENSG00000102984	16	71893583	71929239	41	rs4788559	rs8057124	rs7195988	0.0388036	3	4.84261	0.158526	0.688166	1
ENSG00000164221	5	114602887	114632390	54	rs6878733	rs269515	rs10076833	0.013832	9	11.8408	0.158644	0.688401	1
ENSG00000171307	10	99205927	99217127	41	rs3814553	rs10882947	rs1932001	0.022904	7	9.17932	0.158654	0.688401	1
ENSG00000140983	16	718105	724174	56	rs4984677	rs12599130	rs12599130	0.0138884	8	7.84821	0.158714	0.688501	1
ENSG00000130402	19	39138289	39222229	69	rs1978443	rs6508816	rs750437	0.00122371	7	12.4117	0.158769	0.688579	1
ENSG00000122025	13	28577411	28674729	98	rs9551421	rs9579165	rs4366576	0.0144445	14	18.7565	0.158883	0.688752	1
ENSG00000059915	10	104162374	104181296	44	rs3802681	rs11191295	rs11191291	0.00704591	11	15.5944	0.158926	0.688752	1
ENSG00000042317	14	88851268	88936694	55	rs1543396	rs10143767	rs17124552	0.0110429	5	5.16561	0.158939	0.688752	1
ENSG00000197265	8	30435835	30515753	49	rs7013873	rs3757917	rs2280912	0.0054697	6	9.29729	0.158957	0.688752	1
ENSG00000185651	22	21903736	21978323	47	rs131654	rs3788329	rs34592211	0.0138623	5	6.89758	0.159061	0.689042	1
ENSG00000100558	14	67853701	67878884	55	rs1813	rs7141076	rs8007033	0.0126086	9	13.2969	0.159232	0.689592	1
ENSG00000183166	7	71244476	71912136	284	rs12154827	rs7801098	rs4997672	0.00177515	26	30.0115	0.15927	0.689592	1
ENSG00000196323	11	130096572	130184812	67	rs620263	rs7937282	rs659493	0.00246635	13	14.1921	0.159299	0.689592	1
ENSG00000031081	3	119013230	119139561	115	rs2594731	rs2282171	rs16829724	0.0105266	15	23.2946	0.159362	0.689647	1
ENSG00000100246	22	39174513	39190203	48	rs2235229	rs5757308	rs4140576	0.161959	6	11.2291	0.159416	0.689647	1
ENSG00000165792	14	21458132	21465194	67	rs11624386	rs1958032	rs2234633	0.0120238	18	24.1201	0.159423	0.689647	1
ENSG00000120440	6	167738559	167772991	100	rs206975	rs9364939	rs2294236	0.00611344	17	17.1234	0.159519	0.689818	1
ENSG00000147654	8	110551940	110578225	60	rs16879653	rs2844245	rs10103079	0.0165981	8	13.1236	0.159567	0.689818	1
ENSG00000276087	2	24347236	24413305	71	rs13416994	rs9636438	rs2247083	0.0121086	5	8.4526	0.159606	0.689818	1
ENSG00000129347	19	10663761	10676707	54	rs11668429	rs10418550	rs12984043	0.010106	8	9.30222	0.159638	0.689818	1
ENSG00000133641	12	88427623	88443937	31	rs11104703	rs2471535	rs11104726	0.0120388	6	10.5533	0.159702	0.689818	1
ENSG00000256235	5	150158319	150176296	35	rs13362451	rs13361189	rs13361189	0.00939444	3	5.41917	0.159711	0.689818	1
ENSG00000149262	11	77585464	77705761	75	rs35711367	rs10793277	rs1790246	0.00225893	9	12.5141	0.159823	0.689818	1
ENSG00000135253	7	128502096	128550773	55	rs2307036	rs10236569	rs10247518	0.00277303	13	17.8414	0.15989	0.689818	1
ENSG00000042753	19	47341393	47354103	23	rs7251155	rs7259209	rs372332	0.0200431	11	17.0754	0.159911	0.689818	1
ENSG00000240583	7	30951468	30965132	61	rs6973773	rs4723038	rs6462229	0.00480963	18	26.0091	0.159945	0.689818	1
ENSG00000134717	1	52521871	52556388	16	rs1773567	rs9436913	rs2783192	0.0176122	3	3.15643	0.160013	0.689818	1
ENSG00000160688	1	154955814	154965587	42	rs877343	rs11264298	rs4845406	0.0449407	5	8.55338	0.160092	0.689818	1
ENSG00000122390	16	3493649	3536953	56	rs11077333	rs9790	rs1034735	0.00912823	11	15.8476	0.160097	0.689818	1
ENSG00000185722	17	4067115	4167290	71	rs2123842	rs12950048	rs4508454	0.0145369	5	8.70061	0.160102	0.689818	1
ENSG00000204007	9	138515494	138531386	75	rs11103068	rs528472	rs12351198	0.0179582	20	24.8264	0.160166	0.689818	1
ENSG00000106537	7	16793380	16824161	119	rs1149510	rs4719482	rs1037791	0.00339741	19	23.6176	0.16017	0.689818	1
ENSG00000157538	21	38595721	38640220	55	rs2835645	rs2409888	rs4816563	0.0100581	6	10.1828	0.16017	0.689818	1
ENSG00000253457	8	30496097	30503581	22	rs7831616	rs2551715	rs10955031	0.0283728	4	6.40393	0.160233	0.689818	1
ENSG00000146535	7	2767739	2883942	100	rs10264843	rs6948739	rs4722092	0.00412775	12	14.9204	0.160259	0.689818	1
ENSG00000163728	3	180319951	180335616	25	rs956360	rs1356606	rs11718627	0.0291449	7	8.37866	0.160275	0.689818	1
ENSG00000087074	19	49375678	49379315	55	rs473464	rs7028	rs4802522	0.00976947	12	13.3336	0.16028	0.689818	1
ENSG00000179044	16	67218282	67224088	37	rs12597880	rs16957265	rs35449178	0.0558393	7	9.62804	0.160329	0.689818	1
ENSG00000163166	2	128193783	128284462	85	rs7607907	rs12999486	rs334139	0.00877881	6	10.38	0.160349	0.689818	1
ENSG00000230667	1	92540090	92540968	32	rs34042557	rs7542358	rs12071093	0.034869	6	10.6837	0.160352	0.689818	1
ENSG00000197465	4	144792017	144826716	17	rs7670010	rs2323413	rs34850154	0.0396619	2	2.86861	0.160452	0.689963	1
ENSG00000149798	11	65082337	65089888	29	rs554122	rs551523	rs1144926	0.0183065	7	10.1573	0.16046	0.689963	1
ENSG00000153029	1	181002510	181031074	64	rs12744212	rs2877547	rs7537217	0.00607474	8	12.9482	0.160514	0.690036	1
ENSG00000077254	1	78161672	78225537	44	rs6661656	rs8179272	rs1166588	0.00715416	4	5.03693	0.160613	0.690167	1
ENSG00000178597	4	7432012	7436657	101	rs3905844	rs17828052	rs6842366	0.00119663	25	33.8577	0.160658	0.690167	1
ENSG00000161677	19	51009255	51014477	36	rs3745518	rs2098683	rs8109737	0.0235877	9	14.3213	0.160865	0.690167	1
ENSG00000172238	4	94749904	94752115	62	rs963026	rs7666492	rs3924764	0.0166977	14	17.3301	0.160869	0.690167	1
ENSG00000163888	3	183977001	183979341	49	rs6806162	rs10804892	rs706584	0.0133745	10	12.448	0.160885	0.690167	1
ENSG00000152092	1	176826438	177134109	200	rs10913257	rs17380506	rs972484	0.0106167	15	18.3777	0.160889	0.690167	1
ENSG00000181752	11	55926870	55927793	34	rs7929570	rs7935265	rs11227513	0.031788	5	8.12327	0.160895	0.690167	1
ENSG00000121594	3	119243140	119278461	89	rs6414283	rs1723969	rs7642119	0.0103537	11	16.3847	0.160956	0.690167	1
ENSG00000163499	2	219854911	219858144	31	rs13417507	rs2219220	rs4674354	0.00189984	7	9.625	0.160968	0.690167	1
ENSG00000164181	5	60047618	60140101	69	rs1379114	rs4235483	rs1992612	0.0517741	6	8.11888	0.160984	0.690167	1
ENSG00000123933	4	2249159	2263836	57	rs2353552	rs4974674	rs11737692	0.0194897	11	16.6759	0.161043	0.690167	1
ENSG00000166394	11	7686331	7698453	87	rs4758004	rs1351650	rs4643071	0.00831638	17	20.5664	0.161101	0.690167	1
ENSG00000253710	13	52586527	52653368	64	rs9526814	rs1886543	rs9526814	0.00466126	4	5.05798	0.161127	0.690167	1
ENSG00000284042	5	17528778	17529374	7	rs6869467	rs2402396	rs1828450	0.0282533	4	7.05878	0.161128	0.690167	1
ENSG00000105664	19	18893583	18902114	27	rs4808852	rs11670952	rs10409195	0.0284953	9	13.199	0.161132	0.690167	1
ENSG00000170049	17	7825177	7833174	52	rs11078710	rs4791423	rs931543	0.019209	8	12.8384	0.16117	0.690167	1
ENSG00000081014	15	51200869	51298092	56	rs1290084	rs17600375	rs10744956	0.0640105	4	7.61695	0.161175	0.690167	1
ENSG00000137707	11	111338251	111385092	70	rs9667649	rs568038	rs9667649	0.00731957	9	14.3785	0.161318	0.690603	1
ENSG00000148572	10	64893007	64914791	42	rs10733785	rs4379723	rs10733788	0.00997574	6	7.61804	0.161351	0.690603	1
ENSG00000165661	9	139098179	139137658	42	rs11792632	rs34984083	rs7024579	0.00171701	14	16.4706	0.161475	0.69094	1
ENSG00000244752	22	25608531	25627837	81	rs16979683	rs6004527	rs9608380	0.0091293	19	26.2711	0.161504	0.69094	1
ENSG00000104755	8	39601254	39695746	66	rs1901388	rs6988758	rs7386927	0.0456013	9	15.2651	0.16166	0.691432	1
ENSG00000188343	8	94710789	94743755	42	rs2914954	rs35793208	rs16916188	0.012716	6	9.09676	0.161752	0.691432	1
ENSG00000088205	2	118572267	118589953	57	rs204833	rs13035453	rs13035453	0.0288024	5	6.45546	0.161758	0.691432	1
ENSG00000167755	19	51461887	51472929	91	rs2242670	rs3745535	rs10409072	0.00289163	22	28.4637	0.16181	0.691432	1
ENSG00000130475	19	17858527	17899377	67	rs8101791	rs3212752	rs2042298	0.00498088	22	25.5967	0.16184	0.691432	1
ENSG00000198252	14	53196884	53241707	51	rs17125646	rs11625993	rs34980944	0.038676	6	7.66084	0.161842	0.691432	1
ENSG00000206527	3	123209667	123303900	58	rs13074111	rs1254398	rs4678037	0.00701141	6	8.0342	0.161928	0.691641	1
ENSG00000130294	2	241653178	241763710	82	rs6437363	rs34927888	rs2288751	0.00723952	16	16.6306	0.161983	0.691717	1
ENSG00000131778	1	146714304	146767446	116	rs6665580	rs12073316	rs4534444	0.000396417	5	8.86297	0.162104	0.691795	1
ENSG00000268614	19	7598481	7604945	52	rs11882846	rs11259999	rs749969	0.00163956	13	18.2631	0.162123	0.691795	1
ENSG00000102854	16	810734	818865	42	rs6600231	rs12445974	rs2071950	0.00957043	13	15.2971	0.162124	0.691795	1
ENSG00000172379	15	80696692	80890274	150	rs2866737	rs4407026	rs1912	0.00698653	21	28.3488	0.16215	0.691795	1
ENSG00000255009	11	89819118	89820299	10	rs10830396	rs10734123	rs12417707	0.0422876	3	4.76966	0.162228	0.691806	1
ENSG00000104723	8	15274724	15624158	353	rs4831703	rs2736050	rs12544670	0.00902122	30	39.4257	0.162255	0.691806	1
ENSG00000166987	12	57914493	57923931	36	rs2228224	rs11172254	rs730560	0.0242441	4	4.13855	0.162264	0.691806	1
ENSG00000100221	22	39081548	39097561	50	rs760645	rs138712	rs11089893	0.032102	3	5.75175	0.162398	0.69215	1
ENSG00000241119	2	234580544	234681946	250	rs1377460	rs7603146	rs17863773	0.000571986	20	25.3452	0.162419	0.69215	1
ENSG00000136783	9	107509964	107522401	69	rs1425568	rs2777805	rs2066881	0.0104972	11	14.0111	0.162517	0.692352	1
ENSG00000164619	7	33943920	34196039	158	rs7457120	rs13243470	rs13233238	0.00731946	21	28.4265	0.162541	0.692352	1
ENSG00000104529	8	144661867	144681711	58	rs2382954	rs7820149	rs1049832	0.000551679	10	15.1655	0.16264	0.692616	1
ENSG00000124214	20	47729876	47804904	54	rs6019621	rs238152	rs3818261	0.012274	4	5.2445	0.162687	0.692657	1
ENSG00000154556	4	186506598	186877806	311	rs6854675	rs2049044	rs7663196	0.00164353	59	71.7752	0.162725	0.692661	1
ENSG00000186166	11	118868848	118886503	48	rs663003	rs636283	rs4938619	0.0161833	5	7.57098	0.162784	0.692753	1
ENSG00000167363	17	80693491	80709072	34	rs11654159	rs868203	rs11868704	0.0630632	5	9.11546	0.162875	0.692835	1
ENSG00000151689	2	191208296	191236391	51	rs188339	rs6725814	rs7592352	0.00385718	8	12.2955	0.162916	0.692835	1
ENSG00000283758	19	36077063	36078198	40	rs2239942	rs8106576	rs2285415	0.00138964	12	13.9119	0.162938	0.692835	1
ENSG00000197937	19	53627325	53662328	80	rs7254015	rs17272903	rs6509732	0.00379129	18	24.0071	0.162952	0.692835	1
ENSG00000156968	16	15489611	15507128	26	rs251633	rs153807	rs153799	0.0107218	6	9.85586	0.163052	0.692968	1
ENSG00000084731	2	26149467	26205618	41	rs10469884	rs6749855	rs12105041	0.0132764	12	18.0388	0.163128	0.692968	1
ENSG00000121577	3	119355304	119384171	86	rs4688018	rs10934496	rs6809361	0.00979445	7	10.0591	0.16313	0.692968	1
ENSG00000166148	12	63536539	63544981	54	rs7304533	rs7315832	rs7302283	0.0285815	7	10.216	0.163162	0.692968	1
ENSG00000187416	7	103969051	104549008	334	rs17136540	rs6961188	rs11762138	0.00421811	32	40.1051	0.163213	0.692968	1
ENSG00000157191	1	16767216	16786573	36	rs12567262	rs7537985	rs157134	0.00890797	8	11.9506	0.163229	0.692968	1
ENSG00000131409	19	51020149	51071692	50	rs1274598	rs9676278	rs8109737	0.0235877	14	20.6167	0.163244	0.692968	1
ENSG00000166483	11	9595217	9615004	44	rs7939724	rs11042458	rs921678	0.012985	9	14.2413	0.163283	0.692975	1
ENSG00000176571	8	87878643	88627447	295	rs10808349	rs12543293	rs13266487	0.000233883	22	23.707	0.163377	0.693056	1
ENSG00000102970	16	57438679	57449975	53	rs3760071	rs4937	rs188872	0.0274768	9	11.0793	0.16338	0.693056	1
ENSG00000010322	3	52489134	52527084	60	rs34712081	rs1133415	rs13326165	0.00743709	6	6.90453	0.163416	0.693056	1
ENSG00000105825	7	93514708	93520065	58	rs2519663	rs12704703	rs4264	0.00192603	12	17.1175	0.163451	0.693056	1
ENSG00000184445	12	123011793	123110943	65	rs6416295	rs10847446	rs11611668	0.0196095	5	7.07016	0.163499	0.693102	1
ENSG00000144935	3	142442876	142526730	61	rs11714087	rs6440116	rs16852641	0.000796195	9	12.8963	0.163611	0.693265	1
ENSG00000289503	14	62542058	62595139	110	rs17807583	rs17099567	rs17099556	0.00108291	18	20.9607	0.163612	0.693265	1
ENSG00000168079	8	27727400	27850190	166	rs4541856	rs4732807	rs17058190	0.00127386	21	25.5782	0.163727	0.693495	1
ENSG00000119686	14	76044963	76129557	81	rs2859481	rs2194535	rs2300603	0.00802987	13	19.4198	0.163802	0.693495	1
ENSG00000115694	2	242432085	242449145	45	rs3771570	rs7572476	rs41342147	0.00725547	9	14.0522	0.163806	0.693495	1
ENSG00000283654	14	23568271	23574198	54	rs2295689	rs17794274	rs8003631	0.0315139	14	19.7679	0.163821	0.693495	1
ENSG00000170893	3	129693531	129696778	63	rs9818312	rs2953759	rs2175849	0.00270057	7	10.6798	0.163895	0.693495	1
ENSG00000131203	8	39759794	39786309	48	rs10096637	rs7002522	rs7838952	0.0191366	9	11.5184	0.163964	0.693495	1
ENSG00000144218	2	100161881	100808890	265	rs2122749	rs13010010	rs17023571	0.00649439	20	25.2558	0.163981	0.693495	1
ENSG00000198844	17	8213559	8225832	52	rs7206953	rs1004151	rs6503100	0.00863152	9	10.8147	0.164008	0.693495	1
ENSG00000127314	12	69004635	69065681	38	rs2920027	rs11177338	rs6581830	0.0211844	6	7.16099	0.164026	0.693495	1
ENSG00000074966	4	48068410	48136267	77	rs321633	rs4312730	rs2279965	0.0011802	6	7.17968	0.164039	0.693495	1
ENSG00000013503	12	106751526	106903976	104	rs10861575	rs3851637	rs4964469	0.00912319	9	12.1925	0.16413	0.693691	1
ENSG00000111011	12	122988001	123011547	41	rs11058226	rs12227778	rs12227778	0.0288845	4	6.17026	0.164191	0.693691	1
ENSG00000139133	12	34175403	34182629	27	rs7955247	rs10844800	rs7955247	0.0276264	3	5.63698	0.164203	0.693691	1
ENSG00000144893	3	150803073	151154860	236	rs499151	rs6792286	rs6440741	0.00111994	16	13.5148	0.164272	0.693691	1
ENSG00000151322	14	33403602	34290069	768	rs9322912	rs11849204	rs7151044	0.00170567	115	129.375	0.164273	0.693691	1
ENSG00000121440	3	73431582	73674092	192	rs6783497	rs4566477	rs2324088	0.000321471	28	29.2283	0.164309	0.693691	1
ENSG00000130349	6	107349403	107372790	56	rs272580	rs4946811	rs2783031	0.00945998	13	18.972	0.164442	0.693979	1
ENSG00000140750	16	24930710	25026987	79	rs11866271	rs10852280	rs274098	0.0124408	9	11.3803	0.164491	0.693979	1
ENSG00000011083	5	149569625	149602351	89	rs17708574	rs874083	rs3776082	0.00304939	15	18.7281	0.16453	0.693979	1
ENSG00000153531	13	114053926	114107803	84	rs12584436	rs2257294	rs9549763	0.0032552	16	16.926	0.164579	0.693979	1
ENSG00000124134	20	43719855	43729768	47	rs6031955	rs17332620	rs6017486	0.0146925	6	10.4306	0.1646	0.693979	1
ENSG00000182334	11	7846365	7852387	55	rs12291702	rs16933365	rs931238	0.0308023	6	9.48057	0.164601	0.693979	1
ENSG00000240563	1	62660521	62678000	68	rs2666494	rs2765241	rs17379608	0.00601936	13	14.5645	0.164703	0.694158	1
ENSG00000106541	7	16831435	16873057	118	rs1585349	rs10950638	rs1037791	0.00339741	20	27.1717	0.164718	0.694158	1
ENSG00000163515	3	108462271	108476257	48	rs9878553	rs6787790	rs9878093	0.0297518	6	9.89375	0.164766	0.694203	1
ENSG00000174957	11	55944094	55945032	30	rs17531933	rs7947829	rs11227513	0.031788	5	8.14265	0.164854	0.694417	1
ENSG00000203880	20	62887048	62919174	47	rs2983460	rs6062363	rs2983432	0.0191952	9	12.8603	0.164938	0.694465	1
ENSG00000129691	8	37963011	38001594	20	rs2073351	rs16887258	rs2843742	0.00124661	7	6.75019	0.16494	0.694465	1
ENSG00000021574	2	32288625	32382706	53	rs17011742	rs212759	rs13034933	0.0118316	6	9.49457	0.165132	0.694709	1
ENSG00000161642	12	54762917	54785082	31	rs11170866	rs12312272	rs7961432	0.0239202	7	8.95808	0.165178	0.694709	1
ENSG00000147465	8	38000218	38008510	22	rs2073351	rs7015996	rs2843742	0.00124661	7	6.73167	0.16519	0.694709	1
ENSG00000215595	20	1184098	1189720	52	rs2300186	rs10485821	rs450739	0.0214208	14	19.1758	0.1652	0.694709	1
ENSG00000013288	4	6576916	6625089	67	rs7688267	rs11946525	rs9654056	0.0059331	18	23.9865	0.165285	0.694709	1
ENSG00000099875	19	2037464	2051243	43	rs8112570	rs12609225	rs1599860	0.00699713	20	23.5779	0.165285	0.694709	1
ENSG00000151948	12	129337972	129469513	145	rs7962918	rs10773589	rs12369234	0.00128094	27	33.17	0.165311	0.694709	1
ENSG00000110104	11	60609586	60618554	73	rs931861	rs7928208	rs634681	0.0445293	7	9.61699	0.165319	0.694709	1
ENSG00000105559	19	49340354	49371874	62	rs12974796	rs12981274	rs4802522	0.00976947	13	15.494	0.165334	0.694709	1
ENSG00000052795	4	159690178	159829202	52	rs4690912	rs17288007	rs1820510	0.0384153	6	7.37271	0.165409	0.694787	1
ENSG00000162571	1	1109260	1133316	50	rs7548798	rs12093154	rs12092254	0.00645981	14	18.6106	0.165502	0.694787	1
ENSG00000148498	10	34398488	35104253	318	rs11009639	rs11598558	rs3844127	0.000531651	22	24.6413	0.165541	0.694787	1
ENSG00000119599	14	73393085	73426411	86	rs11626844	rs4903091	rs741226	0.0136822	8	9.74289	0.165542	0.694787	1
ENSG00000116016	2	46520806	46613836	137	rs11125062	rs7556828	rs4467327	0.00227532	25	34.3047	0.165552	0.694787	1
ENSG00000179636	14	21492268	21504435	82	rs2783787	rs943992	rs2234633	0.0120238	23	28.7216	0.165591	0.694787	1
ENSG00000183760	19	39574553	39602133	59	rs1840748	rs879689	rs1840745	0.0347908	8	9.38004	0.165623	0.694787	1
ENSG00000109466	4	166128713	166244308	69	rs9308098	rs11724658	rs13110539	0.00127375	10	13.6734	0.165652	0.694787	1
ENSG00000103740	15	78459810	78538030	108	rs16969514	rs17480994	rs17480994	0.0209045	17	22.6894	0.165691	0.694787	1
ENSG00000132467	4	71554249	71556268	37	rs2553318	rs13353728	rs12640848	0.00663134	9	10.3192	0.165726	0.694787	1
ENSG00000159140	21	34915344	34949787	34	rs7283354	rs7275789	rs2834238	0.0123438	7	11.9321	0.165791	0.694903	1
ENSG00000141499	17	7589389	7606820	52	rs1641544	rs307622	rs17884512	0.0136512	12	17.6542	0.165853	0.694988	1
ENSG00000137522	11	71640064	71708643	45	rs4945340	rs4338555	rs7931941	0.040114	3	4.64058	0.165886	0.694988	1
ENSG00000248592	3	52867137	52931578	61	rs2710322	rs2581801	rs2710322	0.0120911	4	6.73768	0.165954	0.695102	1
ENSG00000169567	5	130491076	130560161	61	rs1035440	rs6596009	rs6885947	0.00375892	4	6.42327	0.166021	0.695102	1
ENSG00000185070	14	85996488	86120772	163	rs10151416	rs743203	rs7150809	0.0025847	13	17.5355	0.166066	0.695102	1
ENSG00000116209	1	54492354	54519177	47	rs11206266	rs4492560	rs7524477	0.029774	8	12.3428	0.166106	0.695102	1
ENSG00000164654	7	7606506	7648563	82	rs1016028	rs12538804	rs17545935	0.00206293	12	18.8153	0.166114	0.695102	1
ENSG00000142973	1	47223510	47285085	68	rs10749863	rs7528956	rs6429607	0.0256819	8	10.2949	0.166226	0.695102	1
ENSG00000250424	7	30891889	30963427	93	rs4723018	rs4988501	rs6462229	0.00480963	19	26.0498	0.166231	0.695102	1
ENSG00000136931	9	127243515	127269699	32	rs10986339	rs13288920	rs10818971	0.00525879	7	8.71857	0.166293	0.695102	1
ENSG00000146147	6	53794780	54131078	227	rs4272222	rs3777654	rs1407239	0.0122934	18	20.5864	0.166304	0.695102	1
ENSG00000254788	16	66586490	66613038	52	rs3743711	rs165207	rs35320143	0.0933401	5	9.51495	0.166349	0.695102	1
ENSG00000187109	12	76430365	76478515	66	rs11831987	rs2138889	rs1865172	0.0153	15	20.9034	0.166425	0.695102	1
ENSG00000105523	19	49103218	49118333	72	rs12611321	rs371690	rs2665582	0.00692385	14	19.4536	0.166439	0.695102	1
ENSG00000124659	6	42712236	42713841	42	rs621627	rs9357404	rs3846893	0.00459753	10	13.4156	0.166515	0.695102	1
ENSG00000137563	8	63927440	63951966	60	rs11998097	rs6472073	rs3780126	0.00852634	5	6.78761	0.166555	0.695102	1
ENSG00000196169	17	72322349	72351959	53	rs9900615	rs4789659	rs6501707	0.000624169	14	14.0459	0.166563	0.695102	1
ENSG00000173041	7	63980256	64023453	42	rs7785282	rs11981820	rs6962076	0.0131683	3	4.48042	0.166642	0.695102	1
ENSG00000206422	18	7231087	7232042	40	rs4539680	rs8084409	rs4798539	0.00476984	10	13.3143	0.166648	0.695102	1
ENSG00000145191	3	183852826	183863915	48	rs9784375	rs843336	rs2231224	0.0113555	9	12.6259	0.166655	0.695102	1
ENSG00000004059	7	127228440	127231754	43	rs6962882	rs17660187	rs3824006	0.0260111	7	7.03645	0.166686	0.695102	1
ENSG00000125249	13	98086423	98121382	47	rs4771271	rs1410645	rs9584573	0.00367605	7	10.0379	0.166769	0.695102	1
ENSG00000127481	1	19401004	19536760	96	rs12747682	rs7551095	rs12747682	0.0296061	7	6.42771	0.166816	0.695102	1
ENSG00000172354	7	100271190	100276797	38	rs4729597	rs4729606	rs4729598	0.0160802	5	6.92136	0.166817	0.695102	1
ENSG00000168101	16	4743695	4745860	41	rs9939503	rs2075469	rs1684617	0.0683247	7	11.3105	0.166827	0.695102	1
ENSG00000172915	13	35516407	36247159	280	rs12430184	rs2769330	rs9544464	0.00982248	24	33.0563	0.166868	0.695102	1
ENSG00000132164	3	10857886	10982400	143	rs350667	rs1710879	rs4684740	0.0034478	22	20.3004	0.166875	0.695102	1
ENSG00000067066	2	231280657	231410321	146	rs6710287	rs6436951	rs6735285	0.0353785	16	24.0169	0.166946	0.695102	1
ENSG00000005187	16	20621565	20808903	88	rs8062776	rs2269863	rs9930187	0.0146594	5	8.81652	0.166988	0.695102	1
ENSG00000167106	9	130702861	130743268	48	rs3780670	rs10987835	rs4837218	0.00428781	9	13.6477	0.167015	0.695102	1
ENSG00000188167	3	33131913	33138638	40	rs6805519	rs1132392	rs1132392	0.00380757	7	9.22406	0.16703	0.695102	1
ENSG00000183208	15	90777040	90789043	58	rs4932166	rs2271552	rs6496644	0.00814945	8	13.0906	0.16706	0.695102	1
ENSG00000135355	6	90604188	90631479	79	rs369328	rs6917758	rs9362699	0.00123629	20	28.1148	0.167121	0.695102	1
ENSG00000077327	10	22634374	22743153	43	rs11012933	rs11599280	rs17415557	0.0064411	6	10.133	0.167169	0.695102	1
ENSG00000154822	3	16844159	17132096	157	rs4685385	rs12634367	rs9868443	0.00781246	15	18.0973	0.167183	0.695102	1
ENSG00000178567	3	37026534	37034622	31	rs7619689	rs9876116	rs1799977	0.0687506	4	6.59271	0.167183	0.695102	1
ENSG00000120265	6	150070579	150132556	47	rs4455682	rs4869750	rs9383862	0.0765818	1	2.00902	0.167266	0.695272	1
ENSG00000112996	5	44809049	44820530	31	rs6893211	rs4395640	rs13172191	0.1075	2	3.67398	0.167306	0.695272	1
ENSG00000055044	2	203130459	203168384	32	rs10185956	rs16839090	rs6758247	0.0355782	4	4.8035	0.167336	0.695272	1
ENSG00000159147	21	34931848	34961012	34	rs12482067	rs4816463	rs2834238	0.0123438	7	11.8977	0.167484	0.695605	1
ENSG00000244122	2	234590547	234681946	246	rs17854828	rs7603146	rs17863773	0.000571986	20	25.2667	0.167491	0.695605	1
ENSG00000057019	3	98514785	98620539	75	rs828598	rs11489075	rs3772097	0.00172648	6	7.23913	0.167584	0.695836	1
ENSG00000187555	16	8985954	9069185	78	rs11645498	rs12598117	rs8063445	0.00351179	15	19.1432	0.167845	0.69627	1
ENSG00000102962	16	57392695	57400101	45	rs16969211	rs223828	rs2239354	0.0426598	9	10.9122	0.167874	0.69627	1
ENSG00000198049	1	206223632	206234395	22	rs28410808	rs28570494	rs28570494	0.0139015	6	8.50631	0.167899	0.69627	1
ENSG00000154582	8	74851404	74884542	48	rs16938741	rs4738414	rs4738414	0.00684988	10	11.3656	0.16792	0.69627	1
ENSG00000152936	12	25562241	25801513	186	rs7296810	rs4963910	rs11048012	0.00528973	22	28.2466	0.167926	0.69627	1
ENSG00000150637	18	67498394	67629039	96	rs7244597	rs7998	rs1788114	0.00642239	19	22.7053	0.167982	0.69627	1
ENSG00000162929	2	61293006	61365169	61	rs12988616	rs1809028	rs2698190	0.00588703	9	14.0887	0.168018	0.69627	1
ENSG00000101282	20	939095	982954	134	rs575136	rs6087024	rs6056462	0.00692583	37	44.8003	0.168128	0.69627	1
ENSG00000081052	2	227867430	228029169	134	rs4234062	rs4392253	rs4528750	0.00376604	20	24.8995	0.168137	0.69627	1
ENSG00000100297	22	35796127	35821424	48	rs4820191	rs28489405	rs2071749	0.00727654	11	11.9243	0.168153	0.69627	1
ENSG00000182447	3	161214596	161221730	41	rs12636206	rs10513567	rs13433808	0.0275077	4	6.42076	0.168185	0.69627	1
ENSG00000198826	15	32907345	32932142	44	rs11634439	rs6494587	rs3817592	0.0137033	14	17.9553	0.168212	0.69627	1
ENSG00000089505	16	66600296	66613040	47	rs41377345	rs165207	rs35320143	0.0933401	5	9.47611	0.168215	0.69627	1
ENSG00000237515	16	12995455	13334273	234	rs4238618	rs2521797	rs407146	0.00323134	35	45.7302	0.168283	0.69627	1
ENSG00000265690	16	67197288	67199718	27	rs12597880	rs13338688	rs35449178	0.0558393	7	9.17196	0.168287	0.69627	1
ENSG00000102878	16	67198584	67203848	27	rs12597880	rs13338688	rs35449178	0.0558393	7	9.17196	0.168287	0.69627	1
ENSG00000101438	20	37353129	37358015	65	rs6027213	rs2748666	rs6124026	0.0239891	8	12.3825	0.16839	0.69648	1
ENSG00000100665	14	95027779	95036250	107	rs12147719	rs17826482	rs910349	0.00272397	15	17.8005	0.168432	0.69648	1
ENSG00000168393	2	242615162	242626359	15	rs7595071	rs7591047	rs7581318	0.0647995	5	8.21857	0.16845	0.69648	1
ENSG00000233670	17	10725787	10741404	60	rs7217562	rs12942118	rs4791426	0.00231728	11	14.7395	0.168511	0.696577	1
ENSG00000152137	12	119609360	119662660	104	rs11064670	rs10849640	rs11064714	0.00497981	21	27.7447	0.168676	0.697104	1
ENSG00000106028	7	141438134	141487722	56	rs12671314	rs3800991	rs7806657	0.0609689	3	6.17441	0.16878	0.697117	1
ENSG00000285133	12	57911495	57914263	34	rs2228224	rs11609196	rs730560	0.0242441	4	3.78118	0.168794	0.697117	1
ENSG00000187634	1	859303	879955	28	rs4970383	rs9777939	rs9777703	0.044169	7	10.2348	0.168803	0.697117	1
ENSG00000163755	3	148847425	148891519	70	rs11715474	rs701748	rs17786967	0.00905155	11	16.0124	0.168829	0.697117	1
ENSG00000204514	19	58360099	58400442	42	rs16989256	rs35666013	rs2303817	0.0214633	6	6.46444	0.168962	0.697512	1
ENSG00000147596	8	70963886	70983928	57	rs13258578	rs1046013	rs3892265	0.0103751	12	17.3412	0.169111	0.697925	1
ENSG00000000419	20	49551404	49575677	48	rs4811099	rs4809820	rs7269297	0.0248812	10	12.8073	0.169137	0.697925	1
ENSG00000138622	15	73612200	73661299	54	rs489873	rs11072418	rs8038766	0.0122686	9	12.1685	0.169193	0.698001	1
ENSG00000168273	3	52568029	52613253	58	rs887514	rs1561337	rs13326165	0.00743709	5	7.92355	0.169336	0.698331	1
ENSG00000212933	21	46074130	46074576	84	rs8132500	rs2250930	rs17284014	0.011656	11	16.6284	0.169348	0.698331	1
ENSG00000162664	1	90460669	90501092	47	rs17446795	rs2390866	rs2816855	0.00256506	14	18.695	0.16947	0.698644	1
ENSG00000140459	15	74630100	74659987	61	rs1484213	rs2075589	rs1564782	0.0427283	9	11.9454	0.169499	0.698644	1
ENSG00000140395	15	78570177	78592045	78	rs4887019	rs16969725	rs12593362	0.00490054	10	10.2874	0.169592	0.698659	1
ENSG00000163600	2	204801486	204826300	63	rs231757	rs4675397	rs4675391	0.00866738	11	13.3201	0.16962	0.698659	1
ENSG00000070985	11	2425745	2465744	44	rs800158	rs1080015	rs800142	0.0226659	14	17.3639	0.169711	0.698659	1
ENSG00000233050	8	11921898	11929256	2	rs4841678	rs4841679	rs4841678	0.0728806	2	3.46574	0.169717	0.698659	1
ENSG00000140939	16	67204057	67209638	29	rs12597880	rs7196793	rs35449178	0.0558393	7	9.19971	0.169726	0.698659	1
ENSG00000198796	18	56148479	56296323	141	rs4940692	rs12052024	rs8085067	0.00687883	23	26.7151	0.169728	0.698659	1
ENSG00000073737	2	169921299	169952677	52	rs6761690	rs2239591	rs2075253	0.0309718	8	12.6031	0.169859	0.698955	1
ENSG00000171877	15	44162959	44487469	97	rs663214	rs2663993	rs7168265	0.00625709	9	12.1695	0.169875	0.698955	1
ENSG00000006282	17	48620419	48633213	53	rs7218003	rs4794170	rs8076470	0.0196256	11	13.8572	0.169918	0.698977	1
ENSG00000135597	6	139224630	139309398	76	rs9385842	rs7760083	rs6933108	0.0246694	12	15.8218	0.16997	0.698999	1
ENSG00000078747	20	32951047	33128552	78	rs819167	rs6059932	rs6088520	0.0138944	5	6.46572	0.170097	0.698999	1
ENSG00000186088	7	76940068	77045666	130	rs1109968	rs17153801	rs6971149	0.0120264	15	20.243	0.170106	0.698999	1
ENSG00000105323	19	41768401	41813692	60	rs1709138	rs11666933	rs1800469	0.0565879	11	17.4458	0.17011	0.698999	1
ENSG00000185163	12	132621139	132628864	43	rs6598199	rs10902506	rs10128884	0.014477	7	5.63339	0.170111	0.698999	1
ENSG00000082701	3	119540168	119813841	149	rs1581451	rs6804257	rs184576	0.0127302	10	13.9008	0.170295	0.699317	1
ENSG00000244617	2	70187221	70188763	32	rs6546558	rs12614930	rs3796097	0.0513725	5	9.02412	0.170337	0.699317	1
ENSG00000156049	9	80037995	80263238	163	rs2275548	rs11145534	rs3780293	0.00218344	33	43.794	0.170337	0.699317	1
ENSG00000146839	7	100331218	100395419	59	rs11974395	rs314330	rs221811	0.0065748	7	11.303	0.170347	0.699317	1
ENSG00000099250	10	33466420	33625190	196	rs2666236	rs2804456	rs2474741	0.0149831	23	31.1743	0.170407	0.699317	1
ENSG00000106483	7	37945534	38065297	183	rs921396	rs2037603	rs2246951	0.00419535	17	22.5968	0.170414	0.699317	1
ENSG00000166025	11	94439597	94609913	100	rs520905	rs689848	rs676082	0.00179023	11	15.3362	0.170491	0.699352	1
ENSG00000143297	1	157483167	157522305	86	rs4971195	rs2778003	rs12758476	0.0027266	12	16.1023	0.17052	0.699352	1
ENSG00000010319	3	52467051	52479119	49	rs11720365	rs6445506	rs4687618	0.0135484	4	5.64299	0.170581	0.699352	1
ENSG00000121764	1	32083287	32098119	51	rs9425884	rs2297684	rs3008409	0.0850228	8	14.0666	0.170593	0.699352	1
ENSG00000188763	7	72848108	72850450	13	rs2240466	rs17400042	rs714052	0.0219135	6	8.51194	0.170642	0.699352	1
ENSG00000075388	11	69585790	69590109	55	rs10908200	rs11263596	rs3867267	0.0117055	13	18.6067	0.170713	0.699352	1
ENSG00000078674	8	17780477	17887457	170	rs2653406	rs7825389	rs386075	0.00150393	10	13.2011	0.170756	0.699352	1
ENSG00000074219	19	49843852	49865714	51	rs354009	rs11671438	rs2303759	0.0321072	3	4.8496	0.170783	0.699352	1
ENSG00000152208	4	93225117	94731308	510	rs1913301	rs12643691	rs10516925	0.00430119	42	53.274	0.170813	0.699352	1
ENSG00000048540	12	16701306	16763528	55	rs983459	rs10744130	rs16911991	0.00513661	12	12.9282	0.170832	0.699352	1
ENSG00000122386	16	3162561	3170518	41	rs4786370	rs2741907	rs2717694	0.00271294	6	8.99375	0.170851	0.699352	1
ENSG00000135744	1	230826522	230881322	176	rs4846999	rs3818846	rs1890350	0.0054831	18	23.771	0.170889	0.699352	1
ENSG00000085733	11	70244510	70282690	38	rs12295241	rs579298	rs12804757	0.0134563	5	7.9568	0.170911	0.699352	1
ENSG00000142512	19	51913274	51921057	52	rs12461410	rs11672925	rs12461904	0.00277563	15	20.945	0.171043	0.699738	1
ENSG00000130208	19	45417504	45422606	49	rs8105340	rs760114	rs204905	0.0151752	12	17.0522	0.171206	0.70003	1
ENSG00000142188	21	34804792	34852281	60	rs6517167	rs2834235	rs9981203	0.0071384	6	7.90369	0.171233	0.70003	1
ENSG00000128645	2	177053396	177055635	52	rs1348807	rs6433574	rs13418288	0.0203199	10	13.0823	0.171297	0.70003	1
ENSG00000168092	11	117015000	117047610	51	rs900012	rs2277287	rs7122944	0.0382694	6	10.2672	0.171315	0.70003	1
ENSG00000106638	7	72981867	72993121	32	rs35492548	rs6460047	rs17145750	0.00489664	8	8.67811	0.171319	0.70003	1
ENSG00000171606	19	58694396	58724928	59	rs2431835	rs260462	rs10415313	0.00901159	9	11.8197	0.17134	0.70003	1
ENSG00000196407	1	151819577	151826188	52	rs4845579	rs11204910	rs4845629	0.00404714	10	16.2126	0.171411	0.700167	1
ENSG00000153904	1	85784164	86044046	207	rs12134420	rs11161645	rs12735541	0.00167284	26	31.8671	0.171619	0.700456	1
ENSG00000107130	9	132934683	132999582	96	rs7031307	rs6478958	rs7026795	0.0189182	22	28.7693	0.171663	0.700456	1
ENSG00000129474	14	23440386	23451760	43	rs8007089	rs941718	rs2145542	0.0140785	5	4.25114	0.171696	0.700456	1
ENSG00000117335	1	207925382	207968858	55	rs4562622	rs2745980	rs2796278	0.01033	5	4.13451	0.17171	0.700456	1
ENSG00000167797	11	67273968	67276120	30	rs7114510	rs7952081	rs7952081	0.0180625	5	7.05054	0.171723	0.700456	1
ENSG00000143001	1	55446301	55457961	82	rs604778	rs11591147	rs2094470	0.0193594	18	23.0442	0.171728	0.700456	1
ENSG00000164932	8	104383766	104395217	63	rs703810	rs1370005	rs17804130	0.032929	6	9.24549	0.171755	0.700456	1
ENSG00000174473	4	172733405	173962710	408	rs11722206	rs10018524	rs6831860	0.00223855	37	39.7282	0.171783	0.700456	1
ENSG00000187398	11	24518516	25104184	362	rs7117045	rs2404026	rs12420723	0.0074523	40	36.5967	0.171869	0.700526	1
ENSG00000162980	2	152645498	152685006	53	rs4664502	rs2293220	rs7419564	0.013448	5	8.51157	0.171888	0.700526	1
ENSG00000197771	10	121588916	121652068	58	rs745546	rs4445563	rs10787993	0.0328419	5	7.80684	0.171913	0.700526	1
ENSG00000076944	19	7701767	7712759	43	rs11882529	rs2277989	rs1423096	0.00177002	11	16.8376	0.172014	0.700579	1
ENSG00000152670	5	55033845	55112985	66	rs3846504	rs10055201	rs162086	0.00767038	7	7.42026	0.172025	0.700579	1
ENSG00000155011	4	107842959	108204963	161	rs3863126	rs1502763	rs17483781	0.000509028	24	29.8416	0.172039	0.700579	1
ENSG00000164040	4	129190392	129209984	30	rs6534672	rs6534679	rs4975180	0.0185643	7	8.15522	0.172101	0.700678	1
ENSG00000049130	12	88886570	88974628	71	rs11104877	rs12320850	rs12320850	0.0537722	4	6.85344	0.172146	0.700703	1
ENSG00000159256	21	37692487	37758446	59	rs7282050	rs9981659	rs2284643	0.0077221	11	16.2514	0.172184	0.700703	1
ENSG00000145284	4	83550692	83719949	185	rs4693460	rs12490	rs4693460	0.000628299	18	20.3607	0.17222	0.700703	1
ENSG00000117226	1	89472362	89488577	43	rs17432348	rs10493822	rs17486391	0.0159709	6	10.5793	0.172273	0.700765	1
ENSG00000186453	2	24397922	24423718	58	rs2339945	rs7566420	rs7566420	0.011641	5	7.62655	0.172427	0.701069	1
ENSG00000167778	12	53458100	53473188	52	rs3782148	rs7965802	rs2272304	0.00423511	10	14.6201	0.172456	0.701069	1
ENSG00000205718	19	7037760	7040190	32	rs1466715	rs2913877	rs1389506	0.0125355	10	13.8778	0.17251	0.701069	1
ENSG00000171497	4	159630279	159644548	15	rs11544037	rs4234923	rs11559290	0.0152353	5	7.82965	0.172519	0.701069	1
ENSG00000058668	1	203595915	203713209	79	rs2798625	rs12569219	rs4951107	0.0016049	16	19.3229	0.172536	0.701069	1
ENSG00000165152	9	104235452	104295819	78	rs12001680	rs10123961	rs1929495	0.027736	16	23.6958	0.172684	0.701109	1
ENSG00000198466	19	58361227	58376485	32	rs16989256	rs12608717	rs2303817	0.0214633	6	7.14079	0.172718	0.701109	1
ENSG00000161179	22	21982378	21984353	37	rs5754217	rs3788329	rs34592211	0.0138623	6	7.2897	0.172758	0.701109	1
ENSG00000175946	8	124656682	124666041	88	rs2891781	rs17257150	rs1367828	0.0126606	17	18.9428	0.172798	0.701109	1
ENSG00000182591	21	32252963	32253899	44	rs2833124	rs2833164	rs2833153	0.0124814	12	17.1858	0.172807	0.701109	1
ENSG00000128709	2	176987447	176989665	53	rs6752623	rs9141	rs13418288	0.0203199	9	13.6268	0.17286	0.701109	1
ENSG00000008394	12	16500076	16762193	147	rs11837491	rs10744130	rs16911991	0.00513661	19	18.6126	0.172874	0.701109	1
ENSG00000136286	7	45002261	45018687	33	rs2331175	rs1294962	rs10274813	0.0293385	7	10.0577	0.172885	0.701109	1
ENSG00000110852	12	10004968	10021985	36	rs1088310	rs10845004	rs10844993	0.0164053	8	11.0377	0.172885	0.701109	1
ENSG00000251184	9	131703757	131719300	32	rs941959	rs17485667	rs17485667	0.0312323	7	11.6348	0.172971	0.701305	1
ENSG00000249662	5	17444119	17486938	37	rs867356	rs2402396	rs10520848	0.00952859	14	17.3237	0.173067	0.701417	1
ENSG00000119778	2	23971534	24149993	72	rs11125168	rs1516427	rs918814	0.0221587	4	4.33546	0.173074	0.701417	1
ENSG00000145604	5	36152091	36196951	54	rs17343598	rs7705858	rs10512640	0.0137852	7	9.82639	0.173147	0.70156	1
ENSG00000115226	2	27714750	27718067	34	rs4803	rs4665991	rs8179219	0.0271876	4	7.45118	0.173298	0.701653	1
ENSG00000108468	17	46147414	46178840	62	rs41429650	rs7220768	rs9905800	0.0159245	6	8.65024	0.173319	0.701653	1
ENSG00000185716	16	22018959	22098855	27	rs2967157	rs1105929	rs16972550	0.0255606	4	5.57264	0.17334	0.701653	1
ENSG00000166347	18	71918081	71959208	88	rs2097012	rs12961488	rs8096133	0.00652465	14	19.7613	0.173356	0.701653	1
ENSG00000153956	7	81575760	82073093	316	rs1229452	rs12707504	rs17178852	0.00461816	34	44.6132	0.173376	0.701653	1
ENSG00000124440	19	46800299	46846690	67	rs7257950	rs3764613	rs6509265	0.0123664	16	21.2201	0.17347	0.701653	1
ENSG00000267534	19	10332109	10342007	32	rs2288350	rs5030390	rs12462481	0.0259845	8	11.7039	0.173508	0.701653	1
ENSG00000139629	12	51745031	51786651	69	rs12580599	rs17125773	rs11169805	0.00386536	13	16.5945	0.173607	0.701653	1
ENSG00000248385	19	54573149	54584634	52	rs423367	rs8102427	rs2438048	0.0200785	16	21.6488	0.173664	0.701653	1
ENSG00000164946	9	14737150	14910993	218	rs10810220	rs1357474	rs1332805	0.00277626	34	45.3079	0.173708	0.701653	1
ENSG00000145365	4	113195693	113207060	44	rs4834244	rs6820941	rs9995585	0.0244892	9	11.2785	0.173761	0.701653	1
ENSG00000161920	17	4634723	4636903	49	rs906453	rs9912225	rs1051009	0.0162043	12	16.4358	0.173805	0.701653	1
ENSG00000164070	4	128702976	128761888	38	rs12511932	rs16997978	rs13147065	0.0363134	4	5.43999	0.173811	0.701653	1
ENSG00000124356	2	74056043	74100786	79	rs2272051	rs7570375	rs1721238	0.00530052	13	18.1201	0.173832	0.701653	1
ENSG00000096433	6	33588142	33664351	140	rs210134	rs602399	rs568901	0.00751235	14	19.151	0.173853	0.701653	1
ENSG00000099812	19	751112	764318	44	rs4919885	rs351991	rs8112692	0.0223687	19	25.0732	0.173957	0.701653	1
ENSG00000187624	17	260116	280853	32	rs8078613	rs3924487	rs9319625	0.0118003	11	16.7353	0.173959	0.701653	1
ENSG00000136908	9	130697378	130700133	30	rs3780670	rs7865476	rs2417062	0.0201052	8	13.4862	0.174111	0.701653	1
ENSG00000125868	20	17550720	17590564	60	rs2269051	rs7262442	rs3828009	0.0161058	14	10.0772	0.174138	0.701653	1
ENSG00000285733	6	169820064	170102143	173	rs9294991	rs3749882	rs13194101	0.00300165	8	9.70406	0.174156	0.701653	1
ENSG00000286022	20	2187974	2321705	181	rs6113029	rs2422768	rs6106303	0.000100184	32	41.8656	0.174208	0.701653	1
ENSG00000106554	7	132469631	132766850	140	rs9656412	rs2880594	rs10488220	0.00858063	12	15.5607	0.174289	0.701653	1
ENSG00000187144	1	16713612	16763919	44	rs650298	rs277447	rs157134	0.00890797	7	10.6349	0.174351	0.701653	1
ENSG00000092531	15	42783431	42837554	36	rs3742996	rs17767264	rs17767264	0.046716	3	4.78027	0.174381	0.701653	1
ENSG00000130940	1	10696661	10856707	102	rs12090714	rs535724	rs706007	0.00158686	33	39.4178	0.174459	0.701653	1
ENSG00000104643	8	11142325	11185655	94	rs11250123	rs13260727	rs6986275	0.0136562	7	11.3465	0.174505	0.701653	1
ENSG00000006747	7	12610203	12699807	108	rs1992309	rs10950409	rs12699393	0.00308918	20	27.6109	0.174555	0.701653	1
ENSG00000120160	9	27284652	27297148	94	rs7022783	rs13298013	rs17695487	0.00674744	15	17.5378	0.17456	0.701653	1
ENSG00000146904	7	143087382	143105949	63	rs2293365	rs10257939	rs4726610	0.0139114	20	25.45	0.174562	0.701653	1
ENSG00000197168	13	52607747	52703228	73	rs9526819	rs7987349	rs9535828	0.0497614	4	7.20026	0.174587	0.701653	1
ENSG00000198478	6	80341046	80413372	92	rs7761245	rs9294159	rs12526212	0.00726177	12	17.3439	0.174593	0.701653	1
ENSG00000154734	21	28208074	28217728	92	rs2830510	rs170656	rs457752	0.00747887	15	20.1935	0.174732	0.701653	1
ENSG00000013583	12	13127804	13153199	71	rs1291352	rs7956609	rs954480	0.00681031	12	10.7417	0.174823	0.701653	1
ENSG00000070540	17	66417089	66453654	62	rs8068710	rs4968897	rs950131	0.00214535	12	15.7925	0.174847	0.701653	1
ENSG00000155657	2	179390716	179695529	221	rs6757481	rs6707222	rs7602597	0.000161632	12	15.4554	0.174867	0.701653	1
ENSG00000188375	12	31944119	31945232	64	rs1032080	rs12300775	rs1797733	0.0124258	10	9.57978	0.17496	0.701653	1
ENSG00000168412	4	187454809	187476721	48	rs11723176	rs2637777	rs2289550	0.00236399	13	19.8745	0.17499	0.701653	1
ENSG00000066739	14	96745532	96829678	105	rs4905474	rs12100763	rs875964	0.00110054	17	21.0566	0.175019	0.701653	1
ENSG00000169762	4	16162128	16229033	84	rs1612161	rs6851785	rs317898	0.0255255	10	12.7627	0.175044	0.701653	1
ENSG00000205581	21	40714241	40721573	44	rs13625	rs2837005	rs2272577	0.00487755	6	10.6094	0.175103	0.701653	1
ENSG00000113296	5	79287134	79379110	104	rs7712567	rs2118733	rs13167730	0.00911069	15	14.6567	0.175123	0.701653	1
ENSG00000267467	19	45445494	45448753	39	rs2075650	rs9193	rs204905	0.0151752	8	6.88435	0.175197	0.701653	1
ENSG00000224916	19	45445495	45452822	39	rs2075650	rs9193	rs204905	0.0151752	8	6.88435	0.175197	0.701653	1
ENSG00000132872	18	40847857	40857500	21	rs2037273	rs4435343	rs4435343	0.01082	5	7.56652	0.175211	0.701653	1
ENSG00000137497	11	71713910	71791739	62	rs4944242	rs7129814	rs7931941	0.040114	3	4.61898	0.175222	0.701653	1
ENSG00000100302	22	35936878	35950046	83	rs2179082	rs5999888	rs2179082	0.00481078	18	26.4017	0.175292	0.701653	1
ENSG00000179071	11	85394891	85397238	49	rs1046216	rs496187	rs537266	0.0205823	5	4.71835	0.175348	0.701653	1
ENSG00000133059	1	205111633	205180830	67	rs3738154	rs1172147	rs7514499	0.016554	4	6.60169	0.175402	0.701653	1
ENSG00000188037	7	143013204	143049176	75	rs1134309	rs7791765	rs4726610	0.0139114	24	25.5706	0.17544	0.701653	1
ENSG00000285942	15	42789593	42840984	37	rs3742996	rs1705360	rs17767264	0.046716	3	4.74953	0.17545	0.701653	1
ENSG00000084734	2	27719706	27746551	37	rs11126999	rs10165098	rs8179219	0.0271876	4	7.40808	0.175477	0.701653	1
ENSG00000182253	15	99638420	99675798	111	rs2654960	rs8032154	rs3134587	0.00434789	18	21.0576	0.175529	0.701653	1
ENSG00000155561	7	135242665	135333505	60	rs3828960	rs4131442	rs4131442	0.00294558	9	13.8855	0.175541	0.701653	1
ENSG00000119125	9	74729511	74872109	125	rs4745155	rs911861	rs10869148	0.0111158	11	9.27568	0.175561	0.701653	1
ENSG00000164031	4	100817405	100867775	54	rs11941799	rs17029696	rs767652	0.0298585	5	8.41988	0.175564	0.701653	1
ENSG00000276644	13	72012098	72441342	139	rs9572738	rs2245026	rs7322922	0.00515486	25	29.6268	0.175603	0.701653	1
ENSG00000183723	16	66648653	66730646	89	rs2232727	rs8050332	rs355919	0.0589319	5	9.23957	0.175613	0.701653	1
ENSG00000175520	11	5528530	5531188	126	rs1603776	rs12270701	rs10500651	0.00789539	10	12.6134	0.175616	0.701653	1
ENSG00000120262	6	151815152	151942328	136	rs3823311	rs9479090	rs851998	0.00225005	12	16.0078	0.175622	0.701653	1
ENSG00000088808	14	104199532	104313912	81	rs861549	rs11160770	rs2295150	0.0154386	7	11.2272	0.175637	0.701653	1
ENSG00000198515	4	47937994	48018698	66	rs7688988	rs6447614	rs6839501	0.0109446	6	9.75797	0.175642	0.701653	1
ENSG00000100151	22	38452318	38471708	40	rs139905	rs2072867	rs1004764	0.025933	7	6.20533	0.175774	0.701653	1
ENSG00000176020	3	49754262	49757117	40	rs2131109	rs9859153	rs2131109	0.0662455	3	4.06426	0.175775	0.701653	1
ENSG00000153714	9	12775019	12823059	92	rs992652	rs13291898	rs13288336	0.00246119	18	24.1788	0.175787	0.701653	1
ENSG00000172216	20	48807367	48809205	38	rs3746559	rs6020391	rs6012881	0.0228468	8	10.8295	0.175828	0.701653	1
ENSG00000171951	2	224461658	224467079	27	rs11885052	rs1982183	rs13402129	0.0275297	8	13.1454	0.175832	0.701653	1
ENSG00000174453	2	215275778	215443700	120	rs11894175	rs5019643	rs6729327	0.00397827	11	15.1975	0.175835	0.701653	1
ENSG00000095485	10	101992055	102027437	55	rs7915944	rs603424	rs11595324	0.00214774	7	10.2135	0.17585	0.701653	1
ENSG00000132631	20	18794427	18795022	67	rs6081365	rs2206875	rs6081377	0.0112394	13	12.9806	0.175857	0.701653	1
ENSG00000120899	8	27168999	27316908	143	rs1345134	rs17057284	rs11780471	4.68332e-05	13	19.0065	0.175884	0.701653	1
ENSG00000063176	19	49122548	49133974	64	rs2544796	rs3826846	rs2665582	0.00692385	13	17.8356	0.175914	0.701653	1
ENSG00000177889	12	93799449	93835723	40	rs4761708	rs11833103	rs9943803	0.0143006	8	12.0666	0.175971	0.701653	1
ENSG00000170638	22	50624342	50638027	53	rs2142850	rs4838866	rs760756	0.00268977	11	16.3268	0.176001	0.701653	1
ENSG00000153157	6	10887064	10979553	97	rs13198289	rs10498676	rs2275387	0.00789698	13	18.5465	0.176018	0.701653	1
ENSG00000011638	16	21169698	21191937	58	rs7201222	rs741720	rs2242551	0.00345744	12	14.2139	0.176039	0.701653	1
ENSG00000167491	19	19496635	19619741	62	rs769267	rs17216588	rs2965186	0.018426	3	5.86299	0.176071	0.701653	1
ENSG00000102871	16	67188088	67193812	29	rs1881466	rs12051247	rs35449178	0.0558393	7	8.98899	0.176073	0.701653	1
ENSG00000014138	11	65029391	65073060	39	rs12789598	rs658794	rs1144926	0.0183065	7	10.4717	0.176117	0.701678	1
ENSG00000135390	12	54026510	54071192	79	rs7297433	rs10783596	rs17765253	0.0010352	9	10.0379	0.176212	0.701774	1
ENSG00000132031	2	20191813	20212429	57	rs11096632	rs11096637	rs10153717	0.0218699	7	8.52819	0.176291	0.701774	1
ENSG00000100802	14	23455103	23479375	48	rs11623624	rs3764167	rs8020463	0.00278968	9	4.93206	0.176336	0.701774	1
ENSG00000133106	13	43460524	43566407	130	rs9533261	rs9567099	rs9533302	0.00596392	19	23.0984	0.176361	0.701774	1
ENSG00000289281	16	3054133	3054860	43	rs6500757	rs1064875	rs2360168	0.025106	11	15.5811	0.176382	0.701774	1
ENSG00000109452	4	142944313	143768585	340	rs951850	rs2165502	rs1372241	0.000732854	25	27.7675	0.176387	0.701774	1
ENSG00000216937	10	32735068	33171802	140	rs7072959	rs10763902	rs7089396	0.00740638	4	5.96569	0.176405	0.701774	1
ENSG00000186073	15	36871827	37102449	181	rs1453949	rs11630293	rs1037478	0.00123564	15	15.5878	0.176453	0.701815	1
ENSG00000259132	14	23415479	23451467	53	rs4982705	rs941718	rs2145542	0.0140785	6	5.59816	0.176647	0.701948	1
ENSG00000147813	8	144656955	144660819	54	rs4242488	rs7817301	rs1049832	0.000551679	8	11.9991	0.176661	0.701948	1
ENSG00000172487	11	56127691	56128764	46	rs11227836	rs17150526	rs12794269	0.0329743	4	6.50932	0.176703	0.701948	1
ENSG00000175325	5	177419236	177423243	35	rs7730346	rs6890425	rs6883364	0.0173551	10	13.7816	0.17675	0.701948	1
ENSG00000198774	12	86194481	86230187	56	rs12427237	rs11117081	rs1584368	0.0181647	5	6.60058	0.17676	0.701948	1
ENSG00000166780	16	15528332	15718885	76	rs251633	rs4780577	rs153799	0.0107218	13	19.5898	0.176812	0.701948	1
ENSG00000177992	9	90497792	90503818	45	rs7025119	rs472781	rs10117585	0.00658211	8	13.0512	0.176875	0.701948	1
ENSG00000243501	6	73919469	73972919	67	rs952880	rs16883573	rs878523	0.0135013	8	11.6383	0.176903	0.701948	1
ENSG00000116604	1	156433519	156470571	46	rs2296373	rs1778820	rs2296373	0.00927266	9	10.3801	0.176973	0.701948	1
ENSG00000188404	1	169659806	169680843	82	rs10919202	rs7549412	rs10919202	0.0115829	7	11.3481	0.176973	0.701948	1
ENSG00000133742	8	86239837	86291243	50	rs1908762	rs2432083	rs7833798	0.0172595	6	10.1146	0.176995	0.701948	1
ENSG00000146376	6	129897277	130031322	161	rs2006723	rs9388732	rs512473	0.0113337	32	40.4959	0.177004	0.701948	1
ENSG00000116151	1	2252692	2323146	98	rs7553178	rs6659405	rs2645075	0.0369139	25	33.9723	0.177006	0.701948	1
ENSG00000135722	16	67193835	67198473	30	rs1881466	rs13338846	rs35449178	0.0558393	7	8.93846	0.177055	0.701948	1
ENSG00000196150	8	146101882	146127553	37	rs1735430	rs3808375	rs1209871	0.0195071	6	9.89094	0.177063	0.701948	1
ENSG00000184702	22	19702026	19711747	50	rs9606127	rs2238778	rs1015939	0.00112649	18	18.5124	0.177107	0.701948	1
ENSG00000167791	11	67286383	67291988	28	rs11227805	rs688878	rs7952081	0.0180625	4	4.88553	0.177245	0.701948	1
ENSG00000124678	6	35085848	35116387	50	rs820069	rs12201228	rs2894400	0.0147815	5	7.43459	0.17739	0.701948	1
ENSG00000174327	17	6939334	6943436	62	rs6502998	rs9900839	rs2292350	0.0358955	13	17.3871	0.177415	0.701948	1
ENSG00000272772	5	133502861	133561762	45	rs3867425	rs326624	rs17167399	0.0374657	5	6.59177	0.177461	0.701948	1
ENSG00000170891	4	5016313	5021185	51	rs10012360	rs7697884	rs10222952	0.00436158	17	22.0247	0.177466	0.701948	1
ENSG00000198836	3	193310933	193415600	93	rs281796	rs9865670	rs9883845	0.00370598	8	12.4334	0.177508	0.701948	1
ENSG00000162761	1	165171104	165325952	183	rs10918129	rs283698	rs1123821	0.00771104	26	29.4659	0.177512	0.701948	1
ENSG00000145819	5	142149942	142608576	294	rs17099403	rs6198	rs37199	0.000482974	36	45.7729	0.177518	0.701948	1
ENSG00000146540	7	1036622	1177896	147	rs11761211	rs7787534	rs10951261	0.00156803	11	9.08104	0.177519	0.701948	1
ENSG00000136048	12	102271358	102405908	109	rs10128858	rs11111146	rs10778169	0.00215256	17	22.4578	0.177529	0.701948	1
ENSG00000188177	2	113033174	113097640	40	rs11687980	rs11685514	rs17781007	0.0357402	4	5.31093	0.177559	0.701948	1
ENSG00000124467	19	43256838	43359843	7	rs4030933	rs1064491	rs10407540	0.0253072	5	7.92694	0.177565	0.701948	1
ENSG00000197982	1	38272651	38275126	33	rs508992	rs12743834	rs626352	0.0121739	4	6.25473	0.17763	0.701948	1
ENSG00000180287	1	242246288	242687999	308	rs871243	rs1343747	rs2796077	0.00289286	40	43.6207	0.17763	0.701948	1
ENSG00000060140	12	10771522	10826917	105	rs7978850	rs33017	rs10772335	0.0172278	14	18.7145	0.177861	0.701948	1
ENSG00000116679	1	185265520	185286405	36	rs12135172	rs7548599	rs17566766	0.031143	4	7.04059	0.177875	0.701948	1
ENSG00000268799	5	17491076	17492185	17	rs3733746	rs2402396	rs1828450	0.0282533	7	8.57122	0.177909	0.701948	1
ENSG00000180708	1	158388000	158396027	50	rs13376124	rs12404821	rs7519343	0.00142743	8	10.3167	0.177954	0.701948	1
ENSG00000187815	1	40942962	40962015	50	rs209618	rs11208363	rs3795348	0.0062828	9	12.8397	0.177979	0.701948	1
ENSG00000172340	3	67410884	67705036	206	rs931437	rs6779419	rs4450832	0.00105938	20	27.2767	0.178027	0.701948	1
ENSG00000149806	11	64888102	64889649	41	rs4930696	rs1195960	rs489489	0.0101974	7	9.6187	0.178113	0.701948	1
ENSG00000164879	8	86285665	86361269	58	rs7833737	rs9329911	rs7833798	0.0172595	5	8.51515	0.178118	0.701948	1
ENSG00000184916	14	105607319	105635161	44	rs7160811	rs11850453	rs4983589	0.00181924	7	10.3179	0.178128	0.701948	1
ENSG00000128228	22	21996591	21998588	43	rs2070512	rs12170039	rs34592211	0.0138623	6	7.74036	0.178157	0.701948	1
ENSG00000267206	9	139638469	139642977	41	rs4880126	rs1055995	rs4419903	0.0112319	7	9.31332	0.178158	0.701948	1
ENSG00000124196	20	42354804	42355642	37	rs3091246	rs6031088	rs3091249	0.00386328	12	16.7403	0.178218	0.701948	1
ENSG00000172731	10	72058726	72142406	109	rs10999211	rs2279253	rs4307642	0.00118742	18	20.2839	0.178254	0.701948	1
ENSG00000176490	19	2714565	2721370	38	rs2110119	rs3745814	rs759073	0.00321571	9	11.2695	0.178328	0.701948	1
ENSG00000115421	2	60983388	61029221	52	rs10173062	rs1177209	rs6545832	0.0191239	6	7.71155	0.178383	0.701948	1
ENSG00000092853	1	36185819	36235579	33	rs7367713	rs12044203	rs7537203	0.0447249	3	3.18248	0.178405	0.701948	1
ENSG00000169154	8	37791799	37797642	17	rs7812866	rs2298423	rs4448322	0.0838266	4	6.44664	0.178419	0.701948	1
ENSG00000285880	8	37791858	37823471	17	rs7812866	rs2298423	rs4448322	0.0838266	4	6.44664	0.178419	0.701948	1
ENSG00000100196	22	38864083	38879452	52	rs138399	rs1980455	rs12627803	0.00412831	13	16.5278	0.178461	0.701948	1
ENSG00000111196	12	10756792	10766208	71	rs4237928	rs10083164	rs10772335	0.0172278	7	9.91722	0.178501	0.701948	1
ENSG00000185176	2	241615835	241622323	48	rs2953153	rs3772047	rs4676381	0.0411109	10	14.3821	0.178511	0.701948	1
ENSG00000100228	22	23487553	23507850	57	rs874138	rs2267013	rs756631	0.0285841	3	6.27472	0.178612	0.701948	1
ENSG00000288721	6	41761052	41888877	93	rs2040017	rs4607432	rs9381100	0.00091097	10	12.3306	0.17862	0.701948	1
ENSG00000244414	1	196788861	196801319	10	rs384006	rs12240143	rs7517126	0.0914297	4	6.96039	0.178667	0.701948	1
ENSG00000196313	7	72349920	72421979	3	rs7780310	rs13228725	rs9770309	0.158415	1	1.77916	0.178742	0.701948	1
ENSG00000213204	6	88117730	88221352	87	rs7745870	rs4707376	rs12529631	0.0194416	8	11.527	0.178745	0.701948	1
ENSG00000134970	5	114948907	114968689	42	rs256979	rs365818	rs10051170	0.0381602	5	6.84862	0.17877	0.701948	1
ENSG00000214026	11	1968508	2005752	67	rs7483477	rs10732518	rs190063	0.0151389	16	22.8893	0.178874	0.701948	1
ENSG00000187922	9	139632619	139637808	42	rs3812611	rs3739950	rs4419903	0.0112319	7	9.3313	0.178883	0.701948	1
ENSG00000224531	6	11094067	11138966	64	rs9295764	rs6906952	rs17764682	0.0046801	7	10.4149	0.178899	0.701948	1
ENSG00000100242	22	39129295	39190148	64	rs5750668	rs5757308	rs1056610	0.12678	6	10.8368	0.178983	0.701948	1
ENSG00000137504	11	85368786	85393951	56	rs947863	rs496187	rs537266	0.0205823	5	4.79525	0.178988	0.701948	1
ENSG00000196597	9	99578551	99637905	24	rs12349952	rs6477733	rs12554756	0.0233651	3	4.34105	0.178995	0.701948	1
ENSG00000289491	16	30621532	30621672	10	rs36063822	rs35629860	rs35629860	0.0203854	4	4.7226	0.178999	0.701948	1
ENSG00000120278	6	150921019	151164801	213	rs7758730	rs17349743	rs6557083	0.00355582	34	45.112	0.179029	0.701948	1
ENSG00000015592	8	27092825	27115937	54	rs10101343	rs2322603	rs7832778	0.0104291	9	13.401	0.179077	0.701948	1
ENSG00000274322	20	1298215	1373740	127	rs1407766	rs6033807	rs13163	0.00533606	23	31.5578	0.179104	0.701948	1
ENSG00000261582	20	33855688	33867846	45	rs2425019	rs17092565	rs1406948	0.0203334	7	7.85387	0.179117	0.701948	1
ENSG00000257008	17	72363597	72368739	39	rs938287	rs9913224	rs6501707	0.000624169	11	14.0809	0.179122	0.701948	1
ENSG00000107789	10	89264632	89313218	41	rs11202426	rs12782065	rs11202426	0.0114003	8	6.59065	0.179187	0.701948	1
ENSG00000128891	15	40820882	40857256	46	rs16970734	rs17747351	rs2924389	0.0103273	3	4.39824	0.179199	0.701948	1
ENSG00000226887	4	53588785	53617753	29	rs12513298	rs1483686	rs17579403	0.047794	3	4.99525	0.179204	0.701948	1
ENSG00000100142	22	38348614	38437922	55	rs5750508	rs132931	rs1004764	0.025933	6	4.57456	0.17924	0.701948	1
ENSG00000178522	4	71457973	71473005	40	rs28770195	rs17734487	rs12640848	0.00663134	13	18.853	0.179289	0.701992	1
ENSG00000163877	1	38000050	38019894	51	rs215206	rs6426025	rs7535432	0.0206924	5	6.63934	0.179454	0.702418	1
ENSG00000203872	6	88054531	88075181	66	rs10498960	rs12663587	rs4707367	0.0270745	5	7.69119	0.17951	0.702418	1
ENSG00000161798	12	50355655	50359465	45	rs17261501	rs7131715	rs296759	0.00548373	14	15.023	0.17957	0.702418	1
ENSG00000127530	19	14900072	14946188	85	rs1029473	rs10405210	rs10854133	0.0477021	14	18.6325	0.179573	0.702418	1
ENSG00000089060	12	113736564	113797298	51	rs729062	rs12832115	rs2069251	0.0296884	9	13.438	0.17972	0.702418	1
ENSG00000159055	21	33640539	33651360	46	rs6517084	rs8134971	rs2236611	0.00245035	7	10.88	0.179732	0.702418	1
ENSG00000138385	2	170648443	170668574	46	rs6750837	rs4667609	rs7583128	0.00742791	7	6.85119	0.179749	0.702418	1
ENSG00000126391	11	65154092	65180996	36	rs629710	rs1626021	rs1144926	0.0183065	8	9.69297	0.179775	0.702418	1
ENSG00000277200	17	2624095	2652946	38	rs12938775	rs7207754	rs724171	0.00872812	12	16.0326	0.179893	0.702418	1
ENSG00000187105	14	73945189	74025651	55	rs4903111	rs8019162	rs6574122	0.0111018	12	15.7188	0.179956	0.702418	1
ENSG00000162783	1	181057836	181062036	55	rs12134601	rs3856075	rs7537217	0.00607474	7	10.4073	0.179959	0.702418	1
ENSG00000181924	11	73583712	73587946	45	rs7104794	rs1618529	rs1792193	0.0268964	5	7.81888	0.179975	0.702418	1
ENSG00000150625	4	176554085	176923815	197	rs11946979	rs2062389	rs11721843	0.00626244	31	35.1115	0.179988	0.702418	1
ENSG00000167107	17	48503519	48552206	66	rs12450550	rs6504666	rs11653892	0.000941991	9	13.867	0.180033	0.702418	1
ENSG00000271793	6	86214494	86388451	80	rs4400191	rs1591440	rs9351064	0.000438216	6	7.47561	0.180035	0.702418	1
ENSG00000179088	12	103631369	103889756	156	rs10860955	rs7973736	rs1320345	0.0041398	15	20.1874	0.180053	0.702418	1
ENSG00000120055	10	104209594	104211300	50	rs11574849	rs6584508	rs11191291	0.00704591	8	9.5112	0.180092	0.702418	1
ENSG00000164729	17	33519539	33521412	53	rs4795060	rs883416	rs7217164	0.0286909	8	12.1067	0.180133	0.702418	1
ENSG00000183691	17	54671060	54672972	40	rs9909535	rs11079249	rs16957413	0.014782	6	9.398	0.180143	0.702418	1
ENSG00000131626	11	70116796	70231418	72	rs12419801	rs643301	rs579614	0.00299764	6	8.24826	0.180212	0.702418	1
ENSG00000082556	8	54138284	54164197	77	rs2059546	rs7823336	rs7817710	0.000455357	10	11.3985	0.180219	0.702418	1
ENSG00000143499	1	214454445	214510474	104	rs1795065	rs3013444	rs6670349	0.00747336	13	14.468	0.180275	0.702418	1
ENSG00000288678	1	32385164	32385229	18	rs671101	rs4949486	rs563978	0.00120343	5	5.59593	0.180285	0.702418	1
ENSG00000164543	7	43622357	43690312	63	rs10226241	rs17172240	rs2304319	0.0160449	6	7.87822	0.180305	0.702418	1
ENSG00000101084	20	35234182	35240960	16	rs2234085	rs221311	rs221311	0.0251494	8	9.67857	0.180343	0.702418	1
ENSG00000091140	7	107531607	107572175	76	rs6466199	rs2237701	rs6466199	0.0128263	9	9.99505	0.18039	0.702418	1
ENSG00000162298	11	64889252	64902003	44	rs4930696	rs3953797	rs489489	0.0101974	7	9.04805	0.180417	0.702418	1
ENSG00000126775	14	55833109	55878548	67	rs1109170	rs10140081	rs3783653	0.0458683	6	10.1962	0.180527	0.7027	1
ENSG00000131668	9	96713909	96717637	66	rs7020881	rs1331219	rs10992995	0.0112118	9	10.8767	0.180674	0.702963	1
ENSG00000118513	6	135502446	135540311	56	rs1883354	rs10046376	rs12206133	0.0015392	11	14.9344	0.180694	0.702963	1
ENSG00000170426	12	57316917	57328192	56	rs6581110	rs2279743	rs1353781	0.0206846	7	10.3265	0.180708	0.702963	1
ENSG00000204628	5	180663897	180675096	39	rs1592937	rs10071993	rs1592937	0.00840735	8	7.63403	0.180807	0.703168	1
ENSG00000035681	8	59496067	59572412	66	rs1582824	rs4386969	rs10091952	0.0315895	12	13.4063	0.180862	0.703168	1
ENSG00000137673	11	102391239	102401481	93	rs11225263	rs17098669	rs17098230	0.00022292	16	20.4639	0.180874	0.703168	1
ENSG00000145241	4	68334480	68411221	76	rs7696609	rs6830199	rs957582	0.0525151	5	7.15423	0.181079	0.703818	1
ENSG00000117322	1	207627575	207663240	45	rs6664001	rs6656401	rs9429940	0.022731	9	11.7709	0.181148	0.703939	1
ENSG00000103494	16	53632065	53737850	63	rs7195082	rs7186637	rs2302677	0.00300676	8	11.6068	0.181239	0.704146	1
ENSG00000111348	12	15094965	15114662	73	rs2430687	rs7969715	rs918125	0.00497204	9	11.7108	0.181308	0.704175	1
ENSG00000148803	10	135168662	135171529	33	rs3008354	rs2265638	rs2814206	0.033037	8	13.0658	0.181356	0.704175	1
ENSG00000197183	20	31030862	31173135	76	rs6141302	rs6057607	rs4911234	0.0142198	12	14.2694	0.18136	0.704175	1
ENSG00000149541	11	62382768	62389626	27	rs7124057	rs3809079	rs2849030	0.0270772	7	9.65697	0.181433	0.704311	1
ENSG00000104447	8	116420724	116821899	140	rs17658330	rs800583	rs2737227	0.00240361	13	13.2564	0.181529	0.704406	1
ENSG00000177791	10	75391370	75401232	18	rs7069592	rs10824026	rs9664184	0.167123	4	7.76839	0.181533	0.704406	1
ENSG00000060642	1	27113545	27127150	22	rs11247594	rs17162313	rs34502618	0.0614682	4	5.89629	0.181598	0.704511	1
ENSG00000063015	17	27281919	27333458	51	rs2277665	rs4795491	rs8069593	0.0194711	8	7.1534	0.181705	0.704779	1
ENSG00000106328	7	127231463	127242198	51	rs6962882	rs806175	rs3824006	0.0260111	8	7.30211	0.181768	0.704877	1
ENSG00000214128	7	138482697	138522846	74	rs430262	rs10267281	rs442898	0.0151793	16	20.3563	0.18192	0.704945	1
ENSG00000131969	14	51338771	51371688	82	rs17122945	rs4901067	rs7149936	0.0113087	17	24.7538	0.181945	0.704945	1
ENSG00000169035	19	51479724	51487355	81	rs7245858	rs3745540	rs10409072	0.00289163	22	26.8615	0.181946	0.704945	1
ENSG00000143257	1	161199456	161208034	66	rs4656291	rs11265582	rs11585858	0.0118664	11	10.7395	0.18197	0.704945	1
ENSG00000010256	3	48636435	48648409	40	rs2006871	rs9812200	rs2255532	0.0283912	6	7.74377	0.181976	0.704945	1
ENSG00000172215	3	45982425	45989843	54	rs12638201	rs2276856	rs7648467	0.00414279	6	10.3466	0.182013	0.704945	1
ENSG00000151704	11	128706210	128737268	89	rs12275915	rs2846675	rs948215	0.0188295	16	17.7715	0.182063	0.704992	1
ENSG00000103460	16	52470329	52581714	95	rs3095664	rs3104774	rs9933242	0.0143205	13	17.6708	0.182177	0.70512	1
ENSG00000177169	12	132379167	132407695	43	rs4964930	rs6598182	rs6598182	0.0155561	10	11.7332	0.182229	0.70512	1
ENSG00000086827	11	113603909	113644457	69	rs11214696	rs2513567	rs2459976	0.0266103	6	8.76487	0.182274	0.70512	1
ENSG00000273294	5	33987279	34124633	87	rs35401	rs11956689	rs28777	0.0413457	12	15.217	0.182345	0.70512	1
ENSG00000081059	5	133450372	133487556	63	rs11242202	rs41423646	rs244681	0.0324383	8	11.9195	0.182348	0.70512	1
ENSG00000166926	11	60094728	60164069	107	rs10897021	rs2120182	rs10736703	0.00482995	10	14.2893	0.182415	0.70512	1
ENSG00000160633	19	5623046	5668489	62	rs8112148	rs2485279	rs3745624	0.0218528	9	10.9594	0.18242	0.70512	1
ENSG00000179562	7	127220682	127233665	47	rs11973012	rs11977915	rs3824006	0.0260111	8	8.17309	0.182433	0.70512	1
ENSG00000012983	14	50885219	51027844	73	rs8010877	rs3015452	rs12882884	0.010477	10	14.6804	0.182437	0.70512	1
ENSG00000173744	2	228336868	228425933	91	rs4673194	rs2176188	rs4673194	0.000463475	9	12.1096	0.182493	0.70519	1
ENSG00000172508	11	67182439	67193078	42	rs11227780	rs3741168	rs17884201	0.0521435	6	10.1436	0.18258	0.70538	1
ENSG00000134775	18	33877676	34360183	351	rs568388	rs11662148	rs8092959	0.000404338	38	43.4615	0.182658	0.705535	1
ENSG00000185669	16	88744096	88752915	62	rs4782307	rs2879906	rs3794624	0.0187541	17	22.7452	0.182757	0.705721	1
ENSG00000065325	17	9725523	9795416	135	rs2280490	rs3786112	rs1357108	0.00736149	22	30.0994	0.182806	0.705721	1
ENSG00000178726	20	23026270	23030309	69	rs2567610	rs844813	rs2424502	0.00766961	9	13.0768	0.18282	0.705721	1
ENSG00000196715	7	65338061	65424550	42	rs35735127	rs1701760	rs11763147	0.0179481	4	6.28015	0.182899	0.705741	1
ENSG00000138018	2	26531415	26618753	63	rs10495756	rs3795958	rs6713849	0.0279611	6	9.75884	0.182901	0.705741	1
ENSG00000215251	20	3127165	3140511	50	rs857242	rs6139031	rs12480378	0.0356414	15	19.4588	0.183029	0.705796	1
ENSG00000020922	11	94148736	94227051	96	rs7950328	rs7950626	rs1046654	0.000483024	6	7.62123	0.183035	0.705796	1
ENSG00000175879	2	176994422	176997423	58	rs6752623	rs1374325	rs13418288	0.0203199	9	13.6234	0.18305	0.705796	1
ENSG00000104953	19	2977536	2995177	48	rs8110129	rs11084993	rs83488	0.00809251	16	20.4572	0.183067	0.705796	1
ENSG00000158882	1	161195729	161200536	65	rs17392570	rs2501875	rs11585858	0.0118664	11	10.8236	0.183107	0.705804	1
ENSG00000134285	12	49315301	49320257	54	rs903570	rs4760663	rs17175174	0.0546633	4	6.75247	0.183153	0.705835	1
ENSG00000249884	2	86732791	86948245	104	rs2030259	rs2367378	rs11897930	0.00413033	8	13.0006	0.183238	0.70585	1
ENSG00000019991	7	81328326	81399754	77	rs10282659	rs17155547	rs12707453	0.0113698	14	18.1715	0.183346	0.70585	1
ENSG00000162650	1	110026101	110035426	48	rs4970729	rs12023963	rs528815	0.00693362	5	7.89557	0.183394	0.70585	1
ENSG00000197045	14	54941202	54955744	29	rs11626596	rs17832137	rs3759658	0.017932	5	7.29619	0.183395	0.70585	1
ENSG00000152990	4	22346694	22517689	129	rs7659139	rs2323620	rs7674804	0.0101702	18	23.6745	0.183401	0.70585	1
ENSG00000065413	2	197831741	198175897	189	rs12693801	rs787994	rs12472355	0.00141151	18	25.0345	0.183444	0.70585	1
ENSG00000203943	1	84764049	84855640	110	rs12088543	rs10493746	rs17537105	0.00124225	17	22.461	0.183482	0.70585	1
ENSG00000283632	19	45715628	45748665	34	rs28367893	rs11883302	rs345409	0.00163488	11	11.7839	0.183499	0.70585	1
ENSG00000081818	5	140501400	140505205	48	rs31801	rs3733695	rs3776103	0.0382104	5	6.59642	0.183518	0.70585	1
ENSG00000204003	9	139632619	139642905	44	rs3812611	rs1055995	rs4419903	0.0112319	7	9.38175	0.183549	0.70585	1
ENSG00000162231	11	62559595	62573774	37	rs7112576	rs2269353	rs7929194	0.0135132	5	8.49326	0.183588	0.70585	1
ENSG00000254550	11	76813886	76814377	47	rs713443	rs12279716	rs7131022	0.00112468	13	12.2996	0.183612	0.70585	1
ENSG00000189283	3	59733003	61237133	1294	rs1447817	rs7615788	rs2166790	0.000401653	121	139.133	0.183669	0.705916	1
ENSG00000101162	20	57594484	57601709	51	rs235195	rs11086663	rs6064731	0.015171	9	10.909	0.183728	0.705916	1
ENSG00000184185	17	21279669	21323182	19	rs4986044	rs6587153	rs4986049	0.00870651	9	12.6724	0.183743	0.705916	1
ENSG00000105855	7	20370325	20455377	122	rs2529031	rs6942446	rs11980974	0.0056143	18	22.9861	0.183796	0.705966	1
ENSG00000159289	15	74362198	74374891	28	rs11072468	rs12904268	rs12438442	0.00207063	7	11.469	0.183832	0.705966	1
ENSG00000164113	4	123300121	123350957	39	rs10027161	rs11098659	rs10027161	0.0205987	4	6.67753	0.183957	0.706159	1
ENSG00000166323	11	108179246	108338258	80	rs672655	rs11212684	rs1800058	0.0342617	7	8.20231	0.183958	0.706159	1
ENSG00000134874	13	96230456	96296960	47	rs9561897	rs9561930	rs9556491	0.0178597	7	10.1705	0.184096	0.70649	1
ENSG00000108242	10	96443486	96495947	52	rs12762067	rs35390752	rs1926711	0.0102067	4	7.12247	0.184137	0.70649	1
ENSG00000129317	12	44112795	44152596	44	rs4768521	rs10880568	rs4251552	0.0195806	8	10.6086	0.18425	0.70649	1
ENSG00000081154	3	101293024	101313309	35	rs7622922	rs4683939	rs2162305	0.0137725	4	4.50573	0.184284	0.70649	1
ENSG00000183258	5	176938578	176943962	32	rs335466	rs335482	rs335466	0.015975	6	6.96104	0.1843	0.70649	1
ENSG00000183644	11	111385503	111407768	37	rs651882	rs510388	rs510388	0.00434265	6	8.27053	0.18431	0.70649	1
ENSG00000102924	16	49311828	49315749	47	rs1437112	rs27793	rs7198330	0.0030083	9	12.5387	0.18431	0.70649	1
ENSG00000166922	15	32933877	32989299	82	rs11634439	rs17816285	rs6494593	0.00126266	19	25.4022	0.184355	0.706517	1
ENSG00000078070	3	182733006	182833863	79	rs4859148	rs7631640	rs9882050	0.00899132	8	9.54961	0.184469	0.706674	1
ENSG00000184454	1	24882578	24935819	59	rs196398	rs4636398	rs196402	0.0400739	10	13.5916	0.184472	0.706674	1
ENSG00000149260	11	76778008	76837201	84	rs3740765	rs11607721	rs7131022	0.00112468	16	15.0746	0.184604	0.70695	1
ENSG00000127922	7	96110938	96339192	128	rs2107284	rs4729289	rs10953178	0.010333	12	16.482	0.184645	0.70695	1
ENSG00000145248	4	48485360	48491543	38	rs11934876	rs6855022	rs3811759	0.0286669	4	6.13493	0.184701	0.70695	1
ENSG00000117245	1	20990507	21044510	98	rs12072318	rs1985278	rs2274119	0.00106087	15	16.8496	0.184719	0.70695	1
ENSG00000173376	4	121956768	121994176	56	rs2167205	rs11945951	rs1045080	0.0214906	7	7.22134	0.184753	0.70695	1
ENSG00000148429	10	11502509	11653665	85	rs2440110	rs7070729	rs2499902	0.000365344	11	15.6033	0.184797	0.70695	1
ENSG00000089116	12	113899838	113910085	33	rs12815112	rs6489900	rs4766686	0.0438051	8	11.1254	0.18481	0.70695	1
ENSG00000182223	4	48492269	48496406	38	rs1565220	rs937888	rs3811759	0.0286669	4	6.13637	0.184904	0.707019	1
ENSG00000127663	19	4969124	5153609	123	rs16992667	rs11880284	rs10518242	0.00915046	13	15.3455	0.184922	0.707019	1
ENSG00000164600	7	31377079	31380340	65	rs2690867	rs10951291	rs1558434	0.00948855	10	13.1534	0.184947	0.707019	1
ENSG00000132386	17	1665323	1680859	70	rs34853504	rs719913	rs12603825	0.015312	8	7.57375	0.18498	0.707019	1
ENSG00000206538	3	86925538	87040299	57	rs9310028	rs1370041	rs1370036	0.0504595	6	9.55607	0.185036	0.707088	1
ENSG00000162599	1	61330931	61928460	339	rs12726882	rs2499516	rs10489909	0.000870851	54	66.3082	0.185101	0.707115	1
ENSG00000003137	2	72356367	72374991	61	rs7601186	rs41394	rs17007922	0.0018763	10	14.8201	0.185183	0.707115	1
ENSG00000116205	1	54519257	54578192	91	rs928443	rs618465	rs1329780	0.0278921	13	18.6806	0.185244	0.707115	1
ENSG00000282218	6	117639374	117894734	184	rs13194610	rs1827327	rs9489143	0.00263121	21	22.6587	0.185261	0.707115	1
ENSG00000165995	10	18429353	18832486	325	rs1547819	rs4445544	rs11012838	0.00244585	40	49.7869	0.185274	0.707115	1
ENSG00000145040	3	48599151	48601214	34	rs9835827	rs9830581	rs2255532	0.0283912	7	6.88309	0.185305	0.707115	1
ENSG00000132561	8	98881068	99048952	169	rs11781700	rs2514335	rs4735517	0.0122401	19	25.8623	0.185329	0.707115	1
ENSG00000189241	6	116588923	116601093	43	rs1204796	rs10782184	rs1204817	0.00541553	5	7.15678	0.185412	0.707115	1
ENSG00000135108	12	117579796	117628275	57	rs1546246	rs7959232	rs1546246	0.0123456	10	13.9571	0.185413	0.707115	1
ENSG00000130635	9	137533649	137736689	208	rs10858253	rs12684609	rs3109684	0.000618769	45	45.8011	0.185423	0.707115	1
ENSG00000137814	15	42841026	42862192	25	rs4923947	rs1197547	rs17767270	0.0350725	3	4.61191	0.185493	0.707237	1
ENSG00000104866	19	45594654	45651335	61	rs12327831	rs3848526	rs4802246	0.00111594	8	11.4522	0.185568	0.707264	1
ENSG00000167825	11	55702932	55703876	72	rs9943659	rs17599913	rs12800532	0.0265016	4	7.14797	0.185596	0.707264	1
ENSG00000114948	2	207308256	207485851	122	rs6751830	rs2099131	rs10197510	0.00587746	13	16.7986	0.185614	0.707264	1
ENSG00000120253	6	150045451	150070801	38	rs35031906	rs10872656	rs10872644	0.102684	1	2.10834	0.1857	0.707355	1
ENSG00000133687	12	29653773	29937692	236	rs2060570	rs7295039	rs10771553	0.00422425	33	35.8045	0.185714	0.707355	1
ENSG00000189410	1	21046224	21059330	58	rs10157351	rs1021077	rs2274119	0.00106087	13	12.9845	0.185844	0.707446	1
ENSG00000097021	1	6324329	6453827	86	rs12071731	rs11121873	rs3827720	0.00521834	11	12.6952	0.185847	0.707446	1
ENSG00000171757	3	169510791	169530774	42	rs1881984	rs1920116	rs2068178	0.0434988	4	7.1843	0.185852	0.707446	1
ENSG00000133985	14	71108633	71142083	73	rs17176306	rs8006424	rs2332432	0.00542152	21	26.9374	0.185927	0.707476	1
ENSG00000156482	8	99037079	99058697	76	rs11779647	rs2306129	rs4735517	0.0122401	11	15.2278	0.185965	0.707476	1
ENSG00000088899	20	3143263	3154195	50	rs6139011	rs9101	rs7260785	0.0367244	13	17.715	0.186092	0.707476	1
ENSG00000204952	17	37092685	37123656	45	rs226235	rs1014263	rs11872093	0.0145659	11	12.4675	0.18619	0.707476	1
ENSG00000104783	19	44270685	44285128	62	rs11555891	rs8103162	rs349032	0.0288472	10	14.0244	0.186202	0.707476	1
ENSG00000149609	20	32250133	32253425	24	rs9679764	rs2747554	rs3213150	0.0571526	4	3.24558	0.186213	0.707476	1
ENSG00000241058	10	18834490	18948214	104	rs11014511	rs12573176	rs11015633	0.0278456	9	11.9229	0.186218	0.707476	1
ENSG00000170043	17	7833663	7835441	46	rs2029739	rs4791423	rs931543	0.019209	7	11.2434	0.186269	0.707476	1
ENSG00000171222	20	34541539	34547394	32	rs6060676	rs6060750	rs6060741	0.0688458	3	4.1626	0.186271	0.707476	1
ENSG00000133983	14	70791798	70883701	75	rs1015585	rs12436902	rs1044534	0.039048	7	10.7948	0.186408	0.707476	1
ENSG00000258644	14	70792781	70883791	75	rs1015585	rs12436902	rs1044534	0.039048	7	10.7948	0.186408	0.707476	1
ENSG00000183735	12	64845870	64895894	60	rs11175379	rs7963840	rs11175392	0.0119479	8	9.23751	0.186412	0.707476	1
ENSG00000104499	8	143915663	143997922	94	rs2239703	rs9692931	rs7816010	0.042686	7	11.0794	0.186416	0.707476	1
ENSG00000272514	6	88117690	88174183	67	rs7745870	rs8802	rs12529631	0.0194416	7	9.92977	0.186418	0.707476	1
ENSG00000184697	16	3064713	3070072	46	rs6500763	rs2239303	rs2360168	0.025106	13	16.2212	0.186447	0.707476	1
ENSG00000164068	3	49726971	49758962	57	rs4283605	rs7431106	rs2131109	0.0662455	3	4.14325	0.186468	0.707476	1
ENSG00000174151	1	110036674	110045554	47	rs2039694	rs3737182	rs528815	0.00693362	5	7.88173	0.186562	0.707661	1
ENSG00000143614	1	153761506	153895836	79	rs12041194	rs35138279	rs16835600	0.0235844	6	9.89778	0.186656	0.707661	1
ENSG00000180957	22	28247657	28316122	40	rs3788407	rs12169097	rs2267121	0.0143764	8	8.27596	0.186705	0.707661	1
ENSG00000187747	11	5602107	5603114	113	rs317771	rs2342381	rs10500651	0.00789539	15	16.4584	0.186733	0.707661	1
ENSG00000143971	2	67624454	67639221	46	rs13020203	rs643812	rs4627546	0.0114533	5	8.01004	0.186754	0.707661	1
ENSG00000119333	9	131395932	131419126	21	rs4837289	rs9697210	rs13299607	0.00806513	4	4.77061	0.186775	0.707661	1
ENSG00000188629	19	9473696	9493293	51	rs28384491	rs11673601	rs6512047	0.0345116	2	2.56555	0.186783	0.707661	1
ENSG00000133020	17	10293639	10325267	55	rs3760423	rs4791990	rs34292068	0.00582149	7	7.58229	0.186881	0.707888	1
ENSG00000101280	20	850543	896977	154	rs600810	rs9680008	rs714681	0.00713071	40	44.4809	0.186963	0.707952	1
ENSG00000130203	19	45409048	45412650	51	rs440277	rs204907	rs204905	0.0151752	12	16.4789	0.186974	0.707952	1
ENSG00000134901	13	103436631	103451326	69	rs9518825	rs2296147	rs17592459	0.0123414	8	12.6543	0.187057	0.708001	1
ENSG00000139644	12	50101508	50158717	47	rs11169097	rs11169162	rs10875969	0.0163473	6	8.7664	0.187093	0.708001	1
ENSG00000153237	2	159027585	159313265	164	rs2074955	rs6709022	rs7569362	0.00265199	21	24.2981	0.18712	0.708001	1
ENSG00000131864	19	57630506	57643294	54	rs8105520	rs7254212	rs17305542	0.00537426	12	14.0449	0.187146	0.708001	1
ENSG00000139505	13	25820360	25861626	56	rs9553552	rs1129861	rs17081939	0.00868414	12	15.2006	0.187177	0.708001	1
ENSG00000142687	1	35899093	36023551	53	rs16837315	rs6668196	rs6668196	0.00306578	5	6.39751	0.187245	0.708103	1
ENSG00000187608	1	936518	949920	32	rs3748595	rs7526076	rs9777703	0.044169	10	15.7742	0.18728	0.708103	1
ENSG00000129167	11	18039102	18067816	43	rs211096	rs7937049	rs7120998	0.0248581	4	5.85467	0.187371	0.708303	1
ENSG00000132170	3	12328867	12475855	166	rs167466	rs3806663	rs9878908	0.00890235	14	17.0435	0.187454	0.708319	1
ENSG00000104760	8	17721889	17767874	119	rs417687	rs17635381	rs386075	0.00150393	6	9.53033	0.187514	0.708319	1
ENSG00000093167	3	37094117	37225180	75	rs4234259	rs6809976	rs7620618	0.029095	3	5.8946	0.187581	0.708319	1
ENSG00000175445	8	19759228	19824770	112	rs4599828	rs4593558	rs1121923	0.00245002	13	14.3511	0.187632	0.708319	1
ENSG00000070404	19	676392	683392	55	rs10419855	rs11670501	rs2040738	0.0100935	19	22.1646	0.187653	0.708319	1
ENSG00000125971	20	33104219	33128762	42	rs6059860	rs6059932	rs6088520	0.0138944	4	5.13436	0.187716	0.708319	1
ENSG00000181804	3	142984064	143567327	423	rs6801526	rs11712608	rs9289667	0.00303938	57	67.1547	0.187767	0.708319	1
ENSG00000155393	16	50099878	50141183	41	rs7194313	rs11646815	rs7185189	0.0144778	4	5.61665	0.187777	0.708319	1
ENSG00000144560	3	11597543	11812824	184	rs2442793	rs9820117	rs6800931	0.00555593	32	42.2427	0.187799	0.708319	1
ENSG00000110274	11	117185273	117283982	113	rs2509210	rs520328	rs7106294	0.00086859	19	26.5032	0.187822	0.708319	1
ENSG00000106484	7	130126012	130146306	31	rs6957606	rs10128	rs17164992	0.0128057	6	7.96837	0.187852	0.708319	1
ENSG00000125266	13	107142093	107188010	74	rs7987837	rs4306376	rs9520092	0.00516384	19	24.9632	0.187868	0.708319	1
ENSG00000163389	3	119187810	119213555	65	rs16829838	rs7648642	rs7642119	0.0103537	6	9.86228	0.18787	0.708319	1
ENSG00000163352	1	154966062	154966791	38	rs705094	rs11264298	rs4845406	0.0449407	6	9.02653	0.188039	0.708736	1
ENSG00000104044	15	28000021	28344461	194	rs3110483	rs7402990	rs958076	0.00698819	25	32.3375	0.188057	0.708736	1
ENSG00000167904	8	56608983	56685966	54	rs13265407	rs7829716	rs13265995	0.0450613	8	11.7031	0.188098	0.708747	1
ENSG00000117713	1	27019727	27108595	32	rs12129251	rs12760759	rs4589135	0.0253246	4	5.48002	0.18824	0.709139	1
ENSG00000108950	17	66531254	66597508	67	rs7350947	rs4968909	rs2952317	0.0129121	11	14.958	0.188345	0.709293	1
ENSG00000095380	9	100819014	100845359	49	rs10283737	rs11794723	rs9792455	0.000856766	7	10.5167	0.188357	0.709293	1
ENSG00000135778	1	233086351	233119628	68	rs10465473	rs3820119	rs6704443	0.0141638	10	14.5728	0.188429	0.709329	1
ENSG00000117215	1	20438432	20446059	64	rs17354650	rs6667486	rs1395468	0.0101224	19	22.9695	0.188463	0.709329	1
ENSG00000049883	5	71616194	71664222	45	rs11749445	rs6452453	rs16876046	0.019614	7	10.8064	0.188481	0.709329	1
ENSG00000166133	15	40861498	40867148	47	rs4924478	rs16970911	rs2924389	0.0103273	3	4.44708	0.188631	0.70949	1
ENSG00000071205	4	148653214	148993927	149	rs2884383	rs1403143	rs7696997	0.0045227	23	31.5005	0.188665	0.70949	1
ENSG00000186532	17	1682779	1733928	82	rs7213134	rs2277694	rs12603825	0.015312	9	11.3831	0.188742	0.70949	1
ENSG00000111726	12	22199152	22218608	65	rs11046250	rs12809814	rs4762726	0.0194575	10	15.1554	0.188747	0.70949	1
ENSG00000156453	5	141232655	141258811	75	rs420150	rs10036567	rs3822357	0.00227197	17	23.2887	0.188812	0.70949	1
ENSG00000133243	19	1985437	2034880	62	rs10412162	rs7256023	rs1599860	0.00699713	17	21.4791	0.188817	0.70949	1
ENSG00000089163	12	120740119	120751052	38	rs1151832	rs757123	rs1179434	0.0294323	5	6.41326	0.188854	0.70949	1
ENSG00000183087	13	114523522	114567049	63	rs9604526	rs7489888	rs7996145	0.00939837	13	17.7219	0.188855	0.70949	1
ENSG00000113262	5	178404588	178423207	68	rs17081834	rs10464078	rs13172044	0.0166253	10	14.1396	0.188867	0.70949	1
ENSG00000175920	4	3465033	3503200	79	rs3213506	rs6821202	rs12644455	0.0176077	15	16.0389	0.188952	0.709498	1
ENSG00000149294	11	112831969	113149158	225	rs4937833	rs10502172	rs2005086	0.00132316	27	27.7761	0.188953	0.709498	1
ENSG00000138738	4	121606074	121844025	167	rs12510046	rs11725572	rs11729301	0.0120124	14	20.4334	0.189027	0.709498	1
ENSG00000173540	3	49754277	49761406	44	rs2131109	rs9870755	rs2131109	0.0662455	3	4.05067	0.189031	0.709498	1
ENSG00000133597	7	140372745	140396061	29	rs269232	rs4725829	rs10252135	0.0135648	7	9.61289	0.189077	0.709498	1
ENSG00000126217	13	113548692	113754056	155	rs9577858	rs5960	rs9549601	0.00336735	34	39.3793	0.189099	0.709498	1
ENSG00000185761	19	1505021	1513603	40	rs2656869	rs4807121	rs10402423	0.000417444	15	20.2214	0.189156	0.709498	1
ENSG00000163161	2	128014866	128051742	44	rs1504136	rs10496661	rs10496661	0.0524703	4	7.3822	0.189174	0.709498	1
ENSG00000112294	6	24495095	24537435	110	rs793715	rs9295626	rs6902039	0.0100112	14	20.4855	0.189245	0.709616	1
ENSG00000164904	5	125866892	125931054	89	rs4526101	rs4280862	rs6595719	0.00683834	17	18.8178	0.189319	0.709616	1
ENSG00000169826	10	43633893	43680750	59	rs2506021	rs12775743	rs2565202	0.0176078	7	7.7093	0.18932	0.709616	1
ENSG00000205029	11	55606228	55607214	34	rs188448	rs36080381	rs7948629	0.0252258	5	8.73951	0.189456	0.70997	1
ENSG00000137634	11	114441313	114466508	46	rs7103402	rs1792386	rs12418080	0.00578515	7	8.77521	0.1895	0.70997	1
ENSG00000123178	13	50486838	50510626	42	rs7986486	rs7994224	rs7337547	0.0420941	7	10.326	0.189566	0.70997	1
ENSG00000175197	12	57910371	57915520	38	rs4760259	rs1284464	rs730560	0.0242441	4	3.721	0.189567	0.70997	1
ENSG00000087301	14	52897314	53019240	63	rs8011891	rs17725384	rs10483612	0.0156476	7	7.31189	0.189673	0.710224	1
ENSG00000162728	1	160051328	160060353	54	rs17367150	rs12410866	rs6688363	0.0178992	10	15.5112	0.189731	0.710299	1
ENSG00000196199	13	20207799	20247581	42	rs2497219	rs3847990	rs9508812	0.0261977	5	7.28169	0.189949	0.710767	1
ENSG00000134440	18	55267888	55289445	67	rs12957678	rs317837	rs7231187	0.00521932	12	14.1534	0.189968	0.710767	1
ENSG00000115255	19	1491165	1497926	49	rs7249187	rs10405028	rs10402423	0.000417444	15	20.5396	0.189975	0.710767	1
ENSG00000096401	6	44355443	44418162	73	rs9472251	rs12193814	rs13214191	0.00236288	16	19.5837	0.190015	0.710767	1
ENSG00000152684	5	52083750	52099878	93	rs1450952	rs10940274	rs13188662	0.0152699	10	12.1668	0.190047	0.710767	1
ENSG00000105426	19	5158506	5340823	121	rs1017821	rs4807030	rs11085126	0.00256436	27	32.2827	0.190162	0.710794	1
ENSG00000084444	12	13197315	13295455	77	rs850942	rs7971350	rs7975565	0.00905344	13	16.5052	0.190179	0.710794	1
ENSG00000144290	2	162280843	162841792	233	rs6727917	rs2111850	rs16846050	0.00133486	13	16.9114	0.190182	0.710794	1
ENSG00000107371	9	37759231	37832114	70	rs10511943	rs10973593	rs2296552	0.0216134	7	10.7203	0.190207	0.710794	1
ENSG00000272896	9	139685831	139695047	46	rs10870117	rs872463	rs4419903	0.0112319	7	10.053	0.190246	0.710797	1
ENSG00000182149	16	71879899	71965102	61	rs2334877	rs9302633	rs7195988	0.0388036	4	5.91386	0.190316	0.710803	1
ENSG00000003987	8	17154303	17271037	168	rs2959615	rs12543594	rs7000979	0.0133338	23	30.2016	0.190324	0.710803	1
ENSG00000185652	12	5541274	5630702	136	rs1002101	rs3782583	rs17722632	0.000675073	20	25.973	0.190437	0.710942	1
ENSG00000188897	16	11453702	11621103	149	rs12928822	rs6498224	rs4614743	0.0101603	27	33.6416	0.190516	0.710942	1
ENSG00000161955	17	7461609	7464925	52	rs2228132	rs34416693	rs9908405	0.0101972	11	14.5226	0.190564	0.710942	1
ENSG00000256566	20	2447858	2489553	85	rs6137965	rs6050063	rs6036862	6.28452e-05	15	18.9444	0.190597	0.710942	1
ENSG00000166863	12	57403784	57422667	39	rs17119301	rs7962771	rs7298475	0.0209937	5	7.13949	0.19074	0.710942	1
ENSG00000101082	20	35240721	35274599	20	rs2234085	rs6065197	rs221311	0.0251494	9	10.027	0.190743	0.710942	1
ENSG00000025156	6	122720696	122754264	68	rs9388058	rs561470	rs544099	0.00633418	5	6.93789	0.190758	0.710942	1
ENSG00000132589	17	27206353	27224751	36	rs9303621	rs34120713	rs8081659	0.0373635	4	4.65147	0.190768	0.710942	1
ENSG00000135521	6	144164475	144184949	48	rs2328516	rs2092716	rs7454959	0.00404841	12	14.4573	0.190771	0.710942	1
ENSG00000165322	10	32094326	32217804	78	rs2778646	rs1755072	rs2808062	0.024855	5	4.90929	0.190807	0.710942	1
ENSG00000121274	16	50186822	50269221	42	rs8046148	rs1078151	rs7185189	0.0144778	7	7.73569	0.190847	0.710942	1
ENSG00000144152	2	112895962	112945795	64	rs11123128	rs11687980	rs4550673	0.00148905	8	11.6871	0.190858	0.710942	1
ENSG00000143847	1	202995619	203047868	74	rs4950872	rs1874142	rs6664108	0.00721324	15	19.5893	0.190879	0.710942	1
ENSG00000165609	10	12207329	12238143	57	rs2658193	rs10906105	rs10795942	0.0131838	8	12.0269	0.190908	0.710942	1
ENSG00000060718	1	103342023	103574428	158	rs2598461	rs7518542	rs2622869	0.00076271	9	13.8548	0.190965	0.710942	1
ENSG00000163930	3	52435024	52444024	40	rs35860312	rs9855470	rs2878549	0.0177205	4	5.51982	0.191006	0.710942	1
ENSG00000185758	4	184242917	184243579	56	rs9996190	rs17074696	rs17358888	0.0077321	11	16.9949	0.191012	0.710942	1
ENSG00000118454	1	70724682	70820417	58	rs6702168	rs4650047	rs11581894	0.0436607	6	10.3176	0.191049	0.710942	1
ENSG00000166510	18	52568740	52626692	54	rs7243461	rs11152134	rs2187416	0.020307	6	5.73932	0.191181	0.711257	1
ENSG00000011376	3	45430053	45596218	114	rs4683098	rs267232	rs13084381	0.0101149	13	17.5073	0.19121	0.711257	1
ENSG00000169918	15	31767601	32162992	191	rs11071016	rs11629803	rs6494039	0.00932544	19	26.982	0.191308	0.711479	1
ENSG00000164187	5	36098509	36151989	62	rs1287271	rs7705396	rs7719686	0.0160813	9	10.8713	0.191487	0.711602	1
ENSG00000171163	1	249144205	249153343	33	rs12239259	rs7527472	rs12027301	0.0135424	8	12.9767	0.191513	0.711602	1
ENSG00000119714	14	91698876	91720269	47	rs2273482	rs753075	rs13379409	0.00119584	15	17.9738	0.191543	0.711602	1
ENSG00000226650	5	154393315	154397701	51	rs13156669	rs351291	rs444984	0.012593	8	7.01791	0.191552	0.711602	1
ENSG00000164850	7	1121844	1133451	66	rs7806746	rs10278051	rs7799656	0.0111	7	7.36829	0.191566	0.711602	1
ENSG00000164674	6	159071046	159185908	108	rs9346759	rs9347258	rs6919055	0.00541697	12	17.6494	0.191625	0.711602	1
ENSG00000169221	16	30368423	30381815	30	rs8051096	rs34261613	rs4238961	0.0120642	6	6.07417	0.191645	0.711602	1
ENSG00000276490	10	96447911	96612830	82	rs12762067	rs7910609	rs1926711	0.0102067	4	7.16248	0.191647	0.711602	1
ENSG00000187187	19	40490041	40526945	33	rs2355720	rs4577216	rs2355720	0.151832	5	9.43435	0.191716	0.711716	1
ENSG00000117151	1	85015294	85040163	52	rs17365681	rs11164023	rs12138925	0.000549737	6	4.56358	0.191817	0.711821	1
ENSG00000183828	14	105639275	105647660	40	rs4464011	rs12431709	rs4983589	0.00181924	8	9.8041	0.191852	0.711821	1
ENSG00000175764	9	124577953	124855885	192	rs10116069	rs4147660	rs7858071	0.00499592	21	27.5817	0.191859	0.711821	1
ENSG00000023330	3	52232102	52248343	41	rs17051977	rs7614727	rs353548	0.00583551	4	7.08197	0.192138	0.711862	1
ENSG00000163449	2	216946589	216967506	46	rs7590720	rs10932647	rs7567258	0.0340623	9	12.9619	0.192154	0.711862	1
ENSG00000185056	5	173400782	173433143	42	rs1106693	rs10036246	rs1106693	0.0110047	9	12.6276	0.192205	0.711862	1
ENSG00000144115	2	88469814	88486155	65	rs2919867	rs11694318	rs4580387	0.0124547	7	6.71917	0.192288	0.711862	1
ENSG00000258539	10	126305649	126480296	136	rs11591888	rs2629528	rs7095944	0.00649397	12	14.2407	0.192296	0.711862	1
ENSG00000184939	16	68563993	68609975	35	rs17689022	rs11075688	rs8047712	0.0124356	5	7.55775	0.192329	0.711862	1
ENSG00000163032	2	17720393	17838285	73	rs13020775	rs16983782	rs1991315	0.0253017	8	9.38865	0.192395	0.711862	1
ENSG00000116183	1	176432307	176814737	200	rs2938154	rs2228956	rs16849826	0.000158213	17	21.8233	0.192404	0.711862	1
ENSG00000133636	12	86268073	86276770	40	rs7313153	rs7960313	rs1584368	0.0181647	5	6.21364	0.192405	0.711862	1
ENSG00000168135	22	38822332	38851205	57	rs196105	rs9619748	rs12627803	0.00412831	14	19.4082	0.192413	0.711862	1
ENSG00000148824	10	135207598	135236024	56	rs10776672	rs6537607	rs2243812	0.00687368	12	16.5721	0.192464	0.711862	1
ENSG00000183111	5	148931510	149014531	85	rs6886243	rs9324625	rs6861618	0.0294448	12	15.2955	0.192479	0.711862	1
ENSG00000113558	5	133484626	133512655	44	rs244660	rs254050	rs244693	0.0380603	5	6.9617	0.192496	0.711862	1
ENSG00000118849	3	158414681	158450278	60	rs2303909	rs2115941	rs7617304	0.0079188	6	9.3031	0.192517	0.711862	1
ENSG00000141979	19	16589878	16739015	95	rs936312	rs4808521	rs10401133	0.00601389	8	11.1176	0.192519	0.711862	1
ENSG00000213934	11	5269499	5271087	64	rs7945652	rs11036672	rs10837767	0.0129569	8	10.6285	0.192521	0.711862	1
ENSG00000196547	15	91445448	91465814	65	rs11853441	rs12911192	rs4702	0.00150644	9	8.18844	0.192596	0.711862	1
ENSG00000167536	17	27224799	27230097	34	rs4795467	rs12948391	rs8081659	0.0373635	4	4.78047	0.192607	0.711862	1
ENSG00000181754	1	110046800	110052360	46	rs6693932	rs577953	rs528815	0.00693362	5	7.81911	0.192632	0.711862	1
ENSG00000006327	16	3068446	3072384	46	rs2285829	rs12447486	rs2360168	0.025106	13	15.9821	0.192635	0.711862	1
ENSG00000128578	7	129074273	129128240	56	rs10954231	rs10808236	rs12706880	0.00518943	10	14.2958	0.192762	0.71219	1
ENSG00000132704	1	157715523	157746922	46	rs6681271	rs12143912	rs2210914	0.0213932	4	5.60846	0.192838	0.712194	1
ENSG00000184381	22	38507502	38610785	95	rs738443	rs7290882	rs2267376	0.00817396	12	10.5435	0.19284	0.712194	1
ENSG00000211448	14	80663869	80854100	103	rs17110368	rs6574571	rs224995	0.0012866	13	17.1006	0.192878	0.712194	1
ENSG00000157107	5	72251868	72386349	89	rs34958	rs471507	rs30535	0.00823006	7	8.46144	0.192928	0.712238	1
ENSG00000212123	19	5782971	5784757	38	rs2436535	rs17271883	rs2260187	0.0146435	10	13.0311	0.19306	0.712345	1
ENSG00000267157	19	5784016	5785630	38	rs2436535	rs17271883	rs2260187	0.0146435	10	13.0311	0.19306	0.712345	1
ENSG00000196584	7	152341861	152373226	50	rs6464250	rs7809850	rs10234749	0.00670849	12	13.0416	0.193072	0.712345	1
ENSG00000125107	16	58553855	58663789	86	rs16960170	rs11641633	rs3743567	0.00454197	12	16.5939	0.193162	0.712536	1
ENSG00000196553	14	66878422	66965395	76	rs8009108	rs8012784	rs2319184	0.0300032	4	6.75722	0.193254	0.712734	1
ENSG00000064547	19	19734464	19739739	40	rs7252981	rs2304130	rs6511047	0.0784343	5	8.22307	0.193406	0.712752	1
ENSG00000237440	19	20718631	20748615	26	rs2021399	rs8109263	rs2562618	0.0106469	5	4.4606	0.19343	0.712752	1
ENSG00000169021	19	29696227	29704058	45	rs4805337	rs10425413	rs8106473	0.004002	9	12.0087	0.193438	0.712752	1
ENSG00000154832	18	47808713	47814209	56	rs4564686	rs6650676	rs6650676	0.0137316	10	13.0624	0.193459	0.712752	1
ENSG00000187664	19	19365565	19373613	36	rs12982158	rs1859287	rs12982158	0.028221	6	8.05416	0.193492	0.712752	1
ENSG00000180992	6	44081188	44095189	62	rs700004	rs6925778	rs4714761	0.00657349	8	8.80304	0.193507	0.712752	1
ENSG00000186777	4	264464	299263	37	rs4690243	rs6821220	rs6821220	0.0226907	5	7.14509	0.193528	0.712752	1
ENSG00000154124	5	14664773	14699959	58	rs457897	rs697569	rs28107	0.0181655	8	10.1841	0.193577	0.712752	1
ENSG00000075035	12	108523065	108644314	107	rs11608785	rs3782518	rs2280169	0.00419056	16	20.5787	0.193637	0.712752	1
ENSG00000106603	7	43648055	43769316	74	rs11768401	rs10234057	rs2304316	0.0187711	4	6.15293	0.193652	0.712752	1
ENSG00000146094	5	176928905	176938275	33	rs335452	rs1001530	rs335466	0.015975	5	7.0716	0.19368	0.712752	1
ENSG00000149292	11	113185301	113254266	111	rs17598303	rs7131440	rs635903	0.0260926	12	18.0749	0.19382	0.712819	1
ENSG00000101444	20	32868074	32899608	27	rs6142129	rs1205339	rs6088466	0.0302211	3	3.52758	0.193853	0.712819	1
ENSG00000099308	19	18208588	18262502	66	rs393540	rs1046565	rs3761041	0.0160007	9	12.7031	0.193868	0.712819	1
ENSG00000288705	2	234621553	234681946	229	rs6760588	rs7603146	rs17863773	0.000571986	18	24.1109	0.193891	0.712819	1
ENSG00000163132	4	4861392	4865663	62	rs1873843	rs11944576	rs749286	0.00995765	13	17.6502	0.1939	0.712819	1
ENSG00000010318	3	52444676	52457657	44	rs11706515	rs1011062	rs2878549	0.0177205	4	5.55147	0.193928	0.712819	1
ENSG00000149357	11	71796941	71814343	42	rs1573502	rs550638	rs495825	0.0405644	4	6.15082	0.193972	0.712839	1
ENSG00000185090	1	38259519	38266809	37	rs587026	rs28625842	rs626352	0.0121739	5	7.12796	0.194055	0.713004	1
ENSG00000119915	10	103986056	103989346	30	rs12256081	rs812799	rs6584487	0.0449925	6	10.2614	0.194117	0.713012	1
ENSG00000237172	16	67182007	67184901	30	rs6499112	rs8058861	rs35449178	0.0558393	7	8.7317	0.194134	0.713012	1
ENSG00000075413	14	103851714	103970168	62	rs8020483	rs10129426	rs17101620	0.0313356	6	8.12821	0.194207	0.71314	1
ENSG00000107902	10	126150392	126306457	177	rs10794058	rs3781452	rs7095944	0.00649397	26	29.2533	0.194272	0.713238	1
ENSG00000130772	1	28655513	28662476	17	rs1053107	rs4908404	rs12138440	0.0780321	6	9.33092	0.194333	0.713289	1
ENSG00000221843	2	27760253	27805587	48	rs13001266	rs4666005	rs8179219	0.0271876	4	7.11569	0.194451	0.713289	1
ENSG00000071282	3	8543493	8616354	140	rs1038483	rs9880109	rs9864415	0.0156982	22	26.6286	0.19455	0.713289	1
ENSG00000186187	16	75032922	75144892	63	rs951575	rs10871302	rs7190094	0.0171865	8	12.1841	0.194571	0.713289	1
ENSG00000099795	19	14676890	14682878	45	rs4926222	rs10420780	rs11085898	0.00330575	12	16.3001	0.194586	0.713289	1
ENSG00000102967	16	72042487	72061563	62	rs4788585	rs2000999	rs3213422	0.0348013	8	13.1691	0.194607	0.713289	1
ENSG00000196345	3	44596685	44635665	47	rs6789709	rs1608006	rs4334678	0.0259113	3	4.59444	0.194671	0.713289	1
ENSG00000090905	16	24621530	24838953	118	rs11642048	rs11074656	rs11074645	0.00737694	20	19.4116	0.194876	0.713289	1
ENSG00000144406	2	210636556	210864024	91	rs2239552	rs2723214	rs17749423	0.00750143	9	13.5084	0.195055	0.713289	1
ENSG00000111639	12	6601052	6603007	82	rs3136550	rs7300366	rs733593	0.00676778	7	10.317	0.195056	0.713289	1
ENSG00000184619	17	8260220	8280022	56	rs7216823	rs931671	rs6503100	0.00863152	10	12.9035	0.195075	0.713289	1
ENSG00000120137	5	167975500	168006373	45	rs2432644	rs188364	rs2432644	0.00639058	4	5.58448	0.195117	0.713289	1
ENSG00000119812	2	33757811	33824414	95	rs1378725	rs11124328	rs6708570	0.0179068	15	20.5301	0.195137	0.713289	1
ENSG00000104852	19	49588676	49611862	50	rs4002419	rs3745300	rs2387769	0.0176764	10	14.1384	0.195261	0.713289	1
ENSG00000243414	5	114914193	114938176	40	rs256938	rs7727624	rs766454	0.0229567	5	6.32536	0.195274	0.713289	1
ENSG00000162009	16	1122747	1131454	53	rs2744148	rs12928460	rs2729597	0.0160667	13	17.118	0.195285	0.713289	1
ENSG00000166965	15	91498111	91506355	64	rs2072078	rs12148648	rs7183098	0.00572777	7	8.10655	0.195292	0.713289	1
ENSG00000163216	1	153012208	153014407	62	rs6670614	rs310122	rs12758478	0.00579367	2	1.91641	0.195315	0.713289	1
ENSG00000174156	6	52761437	52774496	54	rs7773321	rs316153	rs4715359	0.0401382	11	12.8024	0.195327	0.713289	1
ENSG00000106100	7	30464143	30518400	70	rs13221972	rs38437	rs7776608	0.00845641	13	18.4334	0.195333	0.713289	1
ENSG00000114554	3	126701536	126756232	68	rs6439029	rs10934803	rs9289290	0.0205172	12	13.0168	0.195396	0.713289	1
ENSG00000184154	11	71791383	71807941	43	rs1939243	rs550638	rs495825	0.0405644	4	6.15279	0.195438	0.713289	1
ENSG00000112818	6	46761126	46807515	72	rs9296510	rs677439	rs9381480	0.00172184	10	12.7981	0.195447	0.713289	1
ENSG00000285816	11	65029399	65094014	44	rs12789598	rs17304039	rs1144926	0.0183065	8	10.5124	0.195489	0.713289	1
ENSG00000137574	8	56686005	56739004	48	rs6474009	rs333613	rs13265995	0.0450613	5	6.87461	0.195494	0.713289	1
ENSG00000196189	1	156117157	156147543	52	rs6661281	rs2842868	rs11803917	0.00859249	9	12.9687	0.195497	0.713289	1
ENSG00000259494	15	89002708	89010621	28	rs11855600	rs13835	rs11634144	0.03799	6	9.08371	0.195497	0.713289	1
ENSG00000248712	11	119060959	119067479	32	rs595412	rs6589726	rs6589726	0.0567638	5	5.53346	0.195513	0.713289	1
ENSG00000104738	8	48872745	48890720	19	rs12334811	rs28641816	rs9657163	0.0317661	5	7.6004	0.195526	0.713289	1
ENSG00000165185	9	115249107	115431677	110	rs7866567	rs10513168	rs7041819	0.024771	11	14.6038	0.195528	0.713289	1
ENSG00000150672	11	83166055	85338966	942	rs11233607	rs17208602	rs10898233	0.000898014	64	70.4514	0.195574	0.713289	1
ENSG00000100218	22	23401593	23487208	86	rs2330333	rs2267010	rs4434089	0.00930496	6	8.18868	0.195596	0.713289	1
ENSG00000180447	9	89559277	89562421	51	rs10780800	rs7027501	rs4877339	0.0137619	9	12.7662	0.195609	0.713289	1
ENSG00000103034	16	58496750	58547532	77	rs8058736	rs7201946	rs3743567	0.00454197	14	19.5817	0.195697	0.713289	1
ENSG00000160551	17	27717381	27878921	96	rs11867627	rs3098945	rs3744626	0.025703	6	9.19401	0.195705	0.713289	1
ENSG00000141946	19	57645464	57656570	47	rs7254967	rs3810136	rs17305542	0.00537426	12	11.7606	0.195717	0.713289	1
ENSG00000167165	2	234600253	234681946	242	rs2741035	rs7603146	rs17863773	0.000571986	20	25.4722	0.195779	0.713289	1
ENSG00000055211	6	149887430	149912884	27	rs17733403	rs9322206	rs10485097	0.0392745	4	5.04467	0.195838	0.713289	1
ENSG00000134709	1	60280458	60341994	69	rs1007266	rs3754206	rs11572254	0.0267701	8	10.047	0.195856	0.713289	1
ENSG00000104537	8	124693034	124749642	117	rs7825404	rs1367829	rs1367828	0.0126606	21	22.3608	0.195947	0.713289	1
ENSG00000277481	16	71963441	72034301	83	rs2288029	rs7200854	rs3213422	0.0348013	8	11.7218	0.19597	0.713289	1
ENSG00000213967	19	24097678	24127961	39	rs10518280	rs4313914	rs1816412	0.0292173	5	5.78434	0.196022	0.713289	1
ENSG00000154589	8	74903627	74941314	47	rs1038292	rs6990251	rs7838114	0.00660126	8	8.74239	0.196025	0.713289	1
ENSG00000284922	11	71791377	71821828	47	rs1939243	rs12418074	rs495825	0.0405644	4	6.41577	0.196048	0.713289	1
ENSG00000117602	1	24828841	24867530	60	rs2272934	rs9328948	rs195700	0.0352413	12	11.6246	0.196049	0.713289	1
ENSG00000204217	2	203241050	203432474	70	rs6435143	rs13035933	rs13035933	0.0221489	4	4.873	0.196049	0.713289	1
ENSG00000185551	15	96869167	96883492	50	rs8033891	rs10852049	rs12905837	0.00215176	12	17.119	0.196116	0.713393	1
ENSG00000177192	12	132413745	132430441	36	rs10794443	rs6598186	rs6598182	0.0155561	7	6.30569	0.196166	0.713435	1
ENSG00000149792	11	64889655	64894843	41	rs907629	rs1195962	rs489489	0.0101974	7	9.03585	0.196287	0.713678	1
ENSG00000186306	1	158368312	158369256	48	rs1065457	rs989203	rs7519343	0.00142743	7	8.65082	0.196316	0.713678	1
ENSG00000163956	4	3505339	3534173	57	rs2091626	rs1188600	rs12644455	0.0176077	9	12.1946	0.196379	0.713678	1
ENSG00000118434	6	88757559	88776556	37	rs11968732	rs9359765	rs9353523	0.0153995	8	11.3612	0.196386	0.713678	1
ENSG00000164615	5	134074185	134087847	19	rs246341	rs2108665	rs2108665	0.0107963	8	10.2817	0.196451	0.713775	1
ENSG00000000460	1	169631245	169823221	182	rs3917727	rs6670818	rs2244529	0.0105171	10	13.4931	0.196656	0.714132	1
ENSG00000102468	13	47405681	47471211	119	rs1923890	rs2149436	rs9534487	0.0032325	15	20.9646	0.196677	0.714132	1
ENSG00000152926	7	64432150	64467062	27	rs6460212	rs6965753	rs6956537	0.0206645	3	1.78562	0.196685	0.714132	1
ENSG00000223614	7	63667581	63680668	29	rs4718012	rs13230503	rs6955135	0.0292397	5	7.24293	0.196703	0.714132	1
ENSG00000164645	7	88423420	88425051	59	rs2519910	rs11765081	rs2519917	0.0164505	5	5.80186	0.19682	0.714174	1
ENSG00000180488	1	78245309	78345225	58	rs17100944	rs1166698	rs1166588	0.00715416	8	8.80897	0.196837	0.714174	1
ENSG00000054523	1	10270628	10441661	114	rs6667049	rs481571	rs3748576	0.0136399	6	7.91356	0.196839	0.714174	1
ENSG00000168397	2	242576628	242613272	13	rs7578775	rs7581318	rs7581318	0.0647995	5	6.77345	0.196868	0.714174	1
ENSG00000113209	5	140514788	140518197	52	rs31861	rs998794	rs3776103	0.0382104	6	6.93228	0.196962	0.714376	1
ENSG00000160216	21	45285104	45407473	75	rs2838397	rs2238711	rs9974326	0.0107348	15	19.3831	0.197053	0.714495	1
ENSG00000109132	4	41746099	41750742	53	rs7674006	rs6822112	rs4861134	0.0125111	8	11.4678	0.197103	0.714495	1
ENSG00000179826	11	18142502	18160035	50	rs7939791	rs11024539	rs4757615	0.00982567	6	8.28187	0.19711	0.714495	1
ENSG00000017260	3	130569439	130735556	100	rs16831979	rs6780267	rs218482	0.0160863	6	8.18747	0.197195	0.714505	1
ENSG00000177119	12	45609770	45876063	109	rs1903934	rs7960483	rs4768085	0.00278226	8	12.1387	0.197228	0.714505	1
ENSG00000128245	22	32340508	32353590	40	rs5998165	rs4821018	rs4821004	0.0212873	8	10.96	0.197228	0.714505	1
ENSG00000284439	5	17518476	17519072	10	rs2459789	rs2402396	rs1828450	0.0282533	5	7.48598	0.197274	0.714533	1
ENSG00000143624	1	153700526	153747284	47	rs9662664	rs9427232	rs16835600	0.0235844	8	11.4743	0.19749	0.714983	1
ENSG00000159842	17	906759	1133032	126	rs2663350	rs4790867	rs3813444	0.00603164	43	51.4553	0.197518	0.714983	1
ENSG00000120756	3	142315235	142432506	62	rs13091637	rs6440107	rs1403725	0.00458542	5	7.13969	0.197544	0.714983	1
ENSG00000118946	13	58205878	58303445	62	rs1374481	rs7981226	rs9569725	0.0148566	10	11.1166	0.197552	0.714983	1
ENSG00000139289	12	76419227	76425556	60	rs12314754	rs4831940	rs1865172	0.0153	13	17.3008	0.197626	0.715112	1
ENSG00000259120	17	73642323	73644055	39	rs7359522	rs820215	rs820152	0.0175918	5	4.95175	0.197674	0.715146	1
ENSG00000166928	11	60146003	60185229	88	rs10897047	rs4939364	rs10736703	0.00482995	11	15.8666	0.197805	0.715481	1
ENSG00000243489	21	46066331	46067567	89	rs11702525	rs9981573	rs17284014	0.011656	11	16.7345	0.197859	0.715538	1
ENSG00000269179	19	50412758	50461648	68	rs1290646	rs3786676	rs12462290	0.0228669	13	19.1361	0.197941	0.715614	1
ENSG00000183317	1	38179552	38230805	86	rs10908367	rs3748682	rs626352	0.0121739	10	12.3011	0.197957	0.715614	1
ENSG00000152409	5	78531954	78623034	54	rs13162702	rs3822568	rs10462567	0.0425218	5	6.10783	0.197996	0.715616	1
ENSG00000288864	15	32906061	32989296	81	rs11634439	rs7496435	rs6494593	0.00126266	19	24.6411	0.198054	0.715686	1
ENSG00000146476	6	151773393	151791236	44	rs3757314	rs17760616	rs4870024	0.0276765	5	7.09873	0.198203	0.715774	1
ENSG00000197408	19	41497187	41524303	69	rs12611133	rs11672085	rs6508965	0.0262193	9	10.7098	0.198272	0.715774	1
ENSG00000124449	19	44220228	44224173	53	rs2286960	rs3786954	rs399300	0.0229794	10	14.4654	0.198334	0.715774	1
ENSG00000187866	9	71394981	71400482	61	rs4745230	rs1889150	rs2039624	0.00777767	9	11.684	0.198345	0.715774	1
ENSG00000170471	20	37101459	37207502	82	rs1780636	rs6064791	rs1303574	0.0296529	10	14.632	0.198374	0.715774	1
ENSG00000109854	11	20385231	20405328	54	rs10430896	rs7480750	rs16906178	0.00252607	9	13.5909	0.198375	0.715774	1
ENSG00000205126	11	44069531	44081527	84	rs728648	rs10838235	rs728648	0.00376841	12	16.5865	0.198377	0.715774	1
ENSG00000147679	8	117778744	117861702	78	rs16888689	rs6999643	rs7824338	0.00572215	10	11.2004	0.198386	0.715774	1
ENSG00000139211	12	47469490	47473742	49	rs17097496	rs17097622	rs17097622	0.0369226	10	14.8773	0.198458	0.715895	1
ENSG00000136574	8	11534468	11617511	131	rs10086299	rs1736093	rs2898295	0.00849861	22	23.8879	0.198672	0.7164	1
ENSG00000254087	8	56792394	56926728	112	rs6991618	rs2953921	rs12547683	0.0197865	13	17.0434	0.198675	0.7164	1
ENSG00000166888	12	57489191	57525922	52	rs17119386	rs12814239	rs17119418	0.0206159	12	17.8263	0.198789	0.716402	1
ENSG00000205884	8	11831446	11832108	44	rs9886596	rs6997985	rs4367597	0.00269763	7	7.35889	0.198791	0.716402	1
ENSG00000134265	18	10525902	10552761	71	rs1786683	rs8089027	rs647254	0.0216108	6	4.59894	0.198791	0.716402	1
ENSG00000197122	20	35973088	36034453	55	rs6074018	rs6012240	rs6018257	0.0212741	16	19.9612	0.198914	0.716647	1
ENSG00000184544	17	9674751	9694909	83	rs882426	rs3786122	rs16958759	0.0200985	16	21.3941	0.198936	0.716647	1
ENSG00000240694	8	26362217	26371608	80	rs11135938	rs11990700	rs7831864	0.010319	8	11.6168	0.198998	0.716705	1
ENSG00000151304	5	121297670	121411265	65	rs4243442	rs984279	rs10053942	0.00784829	8	7.76251	0.199029	0.716705	1
ENSG00000104804	19	49384224	49402001	62	rs473464	rs3765148	rs4802522	0.00976947	14	15.2559	0.199243	0.717232	1
ENSG00000171815	5	140430959	140438931	28	rs3822342	rs7722330	rs3776103	0.0382104	3	5.36704	0.199286	0.717232	1
ENSG00000112699	6	1624041	2245839	368	rs17828568	rs12193414	rs9378662	0.000262547	55	54.9331	0.199291	0.717232	1
ENSG00000083093	16	23614481	23652631	57	rs9940027	rs2230915	rs420259	0.0183454	9	7.58654	0.199362	0.717349	1
ENSG00000177272	1	111215087	111217562	59	rs2172514	rs343608	rs2821557	0.00423612	12	9.05451	0.199434	0.717415	1
ENSG00000168827	3	158362316	158413370	65	rs16829122	rs4264773	rs7617304	0.0079188	5	7.52731	0.199485	0.717415	1
ENSG00000164347	5	74017031	74062972	70	rs820843	rs6453086	rs6453081	0.00111218	8	12.5661	0.199496	0.717415	1
ENSG00000124228	20	47835884	47860614	50	rs348275	rs237702	rs6122777	0.0204026	4	5.43661	0.199609	0.717682	1
ENSG00000162399	1	55464606	55482845	95	rs11206480	rs505151	rs2094470	0.0193594	21	24.9571	0.199742	0.717814	1
ENSG00000197157	7	127292248	127732661	201	rs10229583	rs4731401	rs806172	0.00278254	6	6.26227	0.199752	0.717814	1
ENSG00000177932	5	178487374	178510978	55	rs7706393	rs2251105	rs4701028	0.0414992	7	10.07	0.199856	0.717814	1
ENSG00000048471	16	12070591	12668144	502	rs8059525	rs2865582	rs11075089	0.00443642	48	48.0868	0.199897	0.717814	1
ENSG00000125843	20	3801171	3809485	59	rs13043330	rs2274826	rs4815604	0.00643411	15	19.4039	0.199907	0.717814	1
ENSG00000114988	2	97371666	97405801	23	rs17634791	rs2678381	rs17634791	0.0108968	7	10.6725	0.199941	0.717814	1
ENSG00000144791	3	45596886	45727833	120	rs2128358	rs2673055	rs2742408	0.00381658	11	12.9623	0.199941	0.717814	1
ENSG00000104805	19	49403569	49426629	69	rs8113324	rs8103451	rs4802522	0.00976947	15	14.9871	0.199959	0.717814	1
ENSG00000164151	5	5420777	5490333	98	rs2964456	rs2921570	rs6884256	0.0165044	14	18.8139	0.200032	0.717814	1
ENSG00000110799	12	6058043	6233936	156	rs10774384	rs10774403	rs933407	0.00109135	23	28.8066	0.200065	0.717814	1
ENSG00000214113	6	5103863	5261183	171	rs11967105	rs6926122	rs10458086	0.00588244	19	20.035	0.20007	0.717814	1
ENSG00000164418	6	101410577	102529497	424	rs10485300	rs2243643	rs7744537	0.00102788	41	47.7021	0.200143	0.717938	1
ENSG00000163530	3	109012635	109035364	47	rs1515378	rs1564703	rs1044266	0.0034337	11	15.0673	0.200191	0.717972	1
ENSG00000140505	15	75041186	75048948	39	rs9672559	rs1378938	rs2069526	0.031867	6	8.92336	0.200352	0.718411	1
ENSG00000181350	17	16344891	16395507	58	rs7222297	rs7214679	rs16959749	0.0133466	12	14.0575	0.200472	0.718585	1
ENSG00000137960	1	78445226	78604128	90	rs1166702	rs4650571	rs591448	0.012996	10	14.5977	0.200478	0.718585	1
ENSG00000091536	17	18012070	18083116	81	rs2955356	rs2605135	rs4643387	0.0193363	5	5.2622	0.200561	0.718745	1
ENSG00000132199	18	670318	712662	102	rs1004961	rs8096858	rs9952691	0.00865994	13	15.7572	0.200648	0.718918	1
ENSG00000106278	7	121513143	121702090	110	rs12111892	rs279674	rs17524836	0.00345352	12	17.2682	0.20076	0.719181	1
ENSG00000058085	1	183155373	183214262	98	rs10911260	rs11589702	rs946173	0.00257895	11	15.6752	0.200873	0.719397	1
ENSG00000150316	11	94695785	94706750	49	rs575343	rs11021009	rs11020992	0.0244921	8	8.96976	0.200912	0.719397	1
ENSG00000198542	13	102104944	102373206	212	rs10508066	rs9557735	rs9300677	0.00881933	24	26.7592	0.201023	0.719397	1
ENSG00000152413	5	78668459	78809957	82	rs10462363	rs17834549	rs17237849	0.0258465	13	16.6663	0.201026	0.719397	1
ENSG00000188778	8	37820508	37824117	15	rs28490371	rs2298423	rs4448322	0.0838266	3	5.01411	0.201074	0.719397	1
ENSG00000187792	22	24080869	24093299	49	rs2070445	rs738796	rs6003847	0.0138332	9	10.4588	0.20108	0.719397	1
ENSG00000181333	11	93754520	93847374	67	rs16919711	rs7127074	rs2945637	0.0492968	6	7.35174	0.201091	0.719397	1
ENSG00000185024	14	105675623	105781926	50	rs2239282	rs7154463	rs4983589	0.00181924	8	9.88306	0.20115	0.719407	1
ENSG00000120210	9	5123880	5185647	51	rs7034539	rs3780382	rs2031903	0.0818439	2	3.16689	0.201171	0.719407	1
ENSG00000165078	8	68334273	68658613	167	rs10504401	rs1365027	rs6993502	0.00155648	24	28.7209	0.201283	0.719407	1
ENSG00000254536	10	135193521	135233775	56	rs11101694	rs2243909	rs2243812	0.00687368	12	16.3569	0.201355	0.719407	1
ENSG00000188060	1	28918712	28921961	16	rs12090855	rs12142346	rs34749063	0.0880982	4	5.30097	0.201431	0.719407	1
ENSG00000284844	11	71816970	71820375	36	rs679926	rs10751198	rs495825	0.0405644	4	6.24348	0.201448	0.719407	1
ENSG00000170270	14	93669239	93673410	54	rs17128898	rs11160109	rs11626499	0.0142278	11	14.2091	0.201486	0.719407	1
ENSG00000164756	8	117962512	118188953	149	rs1374295	rs1499430	rs1374295	0.018362	17	20.925	0.201554	0.719407	1
ENSG00000162869	2	48667737	48742530	64	rs4953572	rs6729860	rs11695393	0.00392849	9	11.9528	0.20158	0.719407	1
ENSG00000267740	19	5866182	5903798	66	rs8111600	rs7259761	rs10426709	0.00954857	12	15.4061	0.201643	0.719407	1
ENSG00000234284	5	178450805	178462065	66	rs7735200	rs890699	rs1475950	0.0216165	12	17.1723	0.201665	0.719407	1
ENSG00000163794	2	27530268	27531313	28	rs1992290	rs6760828	rs7575245	0.0221281	4	5.41602	0.201673	0.719407	1
ENSG00000136238	7	6414158	6443598	64	rs2241445	rs7810553	rs10250547	0.00281453	12	13.9066	0.201686	0.719407	1
ENSG00000152240	18	43684344	43708299	39	rs9807399	rs8084309	rs8084309	0.0285859	4	6.66568	0.201693	0.719407	1
ENSG00000130640	10	135092139	135132327	67	rs12415590	rs11818389	rs11598342	0.0126018	12	14.6014	0.201703	0.719407	1
ENSG00000116285	1	8064464	8086369	30	rs161799	rs7539255	rs178932	0.0306995	3	5.29482	0.201724	0.719407	1
ENSG00000214954	8	92114060	92231464	69	rs4467904	rs4379409	rs4419778	0.0119215	4	4.84893	0.2018	0.719407	1
ENSG00000186998	22	29601885	29655586	67	rs132294	rs13055676	rs713924	0.00534641	13	11.7251	0.201846	0.719407	1
ENSG00000162727	1	248308450	248309388	32	rs6703679	rs4916107	rs4916107	0.00109431	5	5.86173	0.201877	0.719407	1
ENSG00000283755	16	75748029	75760388	23	rs920036	rs1424093	rs16943274	0.020419	5	8.06761	0.201895	0.719407	1
ENSG00000177692	21	34857837	34864023	34	rs1059293	rs4817579	rs9981203	0.0071384	4	6.0988	0.201923	0.719407	1
ENSG00000106125	7	30811033	30932002	146	rs11974150	rs4723025	rs6462229	0.00480963	21	27.5816	0.201948	0.719407	1
ENSG00000163362	1	200860176	200884870	50	rs12742404	rs4915471	rs296547	0.00618648	9	10.2574	0.201983	0.719407	1
ENSG00000242114	22	30821611	30825041	60	rs3804077	rs1124827	rs715504	0.00892059	9	10.9876	0.202099	0.719515	1
ENSG00000132405	4	6910969	7034845	107	rs7676464	rs907526	rs4689583	0.00697099	14	19.7638	0.202152	0.719515	1
ENSG00000197520	1	222910544	222924346	46	rs3008639	rs2378599	rs4846387	0.0465679	7	10.7898	0.202153	0.719515	1
ENSG00000231213	3	146294342	146323133	100	rs2688692	rs10935636	rs9875638	0.0161299	10	14.0589	0.202225	0.719515	1
ENSG00000118007	3	136055078	136471245	154	rs1279840	rs13433683	rs13072691	0.0071397	6	6.49374	0.202295	0.719515	1
ENSG00000266202	17	26125832	26220391	69	rs8065793	rs7222245	rs16949	0.0171666	12	16.0291	0.202382	0.719515	1
ENSG00000091138	7	107405912	107443670	81	rs12667481	rs4510766	rs17154507	0.00192101	15	19.5856	0.202433	0.719515	1
ENSG00000125998	20	33873534	33880228	46	rs12479765	rs2425062	rs1406948	0.0203334	7	7.55735	0.202441	0.719515	1
ENSG00000156097	1	110082494	110091028	47	rs11590351	rs505303	rs528815	0.00693362	6	8.39359	0.202464	0.719515	1
ENSG00000165959	14	95648277	95786245	116	rs1953536	rs1187718	rs8003500	0.0037936	25	24.3702	0.202467	0.719515	1
ENSG00000136535	2	162272808	162282381	37	rs2303318	rs994383	rs12469052	0.00144669	6	8.33022	0.202483	0.719515	1
ENSG00000204839	8	144648362	144654942	57	rs10103957	rs7817301	rs1049832	0.000551679	9	12.3578	0.202546	0.719515	1
ENSG00000189319	10	126307861	126432947	128	rs10794150	rs11245366	rs7095944	0.00649397	12	14.254	0.202558	0.719515	1
ENSG00000108306	17	37408916	37558776	77	rs636027	rs12947620	rs1106769	0.00536719	5	3.42875	0.202629	0.719515	1
ENSG00000172954	2	30670092	30867091	141	rs829590	rs530076	rs829689	0.00697448	10	12.7853	0.202704	0.719515	1
ENSG00000147548	8	38127222	38239790	44	rs2306899	rs2978083	rs2978083	0.0328394	3	4.85467	0.202738	0.719515	1
ENSG00000168566	6	7590431	7612200	114	rs36087964	rs7751473	rs2757592	0.00370337	13	18.2252	0.202775	0.719515	1
ENSG00000126550	4	70916155	70924565	38	rs17147938	rs17148160	rs2138268	0.00595308	5	6.3946	0.202795	0.719515	1
ENSG00000117862	1	52485803	52520863	17	rs1024311	rs6661480	rs2783192	0.0176122	2	2.87174	0.202835	0.719515	1
ENSG00000285839	1	52485825	52499022	17	rs1024311	rs6661480	rs2783192	0.0176122	2	2.87174	0.202835	0.719515	1
ENSG00000198841	1	52497775	52499482	17	rs1024311	rs6661480	rs2783192	0.0176122	2	2.87174	0.202835	0.719515	1
ENSG00000136295	7	2671620	2704436	70	rs2289167	rs4719645	rs1464967	0.0287117	14	18.7267	0.20288	0.719515	1
ENSG00000103415	16	4524691	4560348	42	rs11645060	rs1659505	rs859219	0.0579147	5	7.99056	0.20298	0.719515	1
ENSG00000149150	11	57252007	57283253	49	rs2250887	rs1115172	rs12801093	0.0245222	6	9.28278	0.202984	0.719515	1
ENSG00000183853	1	157963063	158070052	134	rs6701170	rs7548010	rs4971169	0.00408259	25	28.2407	0.202996	0.719515	1
ENSG00000054116	1	36602171	36621654	33	rs399393	rs522468	rs4653164	0.00801048	6	6.55479	0.203025	0.719515	1
ENSG00000116668	1	185126212	185260913	74	rs12385701	rs6687774	rs17566766	0.031143	6	8.85564	0.203057	0.719515	1
ENSG00000172680	8	57025501	57026541	21	rs28420596	rs7827315	rs2719227	0.0772	4	6.35257	0.203157	0.719641	1
ENSG00000258472	17	26782770	26941203	60	rs6505081	rs622463	rs2286519	0.00369078	11	14.0613	0.20317	0.719641	1
ENSG00000165548	14	77582911	77725838	165	rs17811461	rs8015231	rs207801	0.00498265	26	26.7392	0.203325	0.720053	1
ENSG00000139985	14	70883824	70927144	49	rs3859	rs2332389	rs12889741	0.0418459	5	7.61389	0.203413	0.720228	1
ENSG00000070190	4	100737984	100791347	73	rs6816436	rs28893880	rs767652	0.0298585	8	11.2187	0.203511	0.720437	1
ENSG00000186710	12	113587529	113597081	35	rs12422659	rs34767568	rs1732771	0.0210442	6	9.78745	0.203582	0.720503	1
ENSG00000166363	11	6866914	6867867	82	rs604109	rs1900884	rs752708	0.044575	4	4.80284	0.203607	0.720503	1
ENSG00000285025	22	39900236	39900448	37	rs1557541	rs2413598	rs6001601	0.00670229	8	7.85889	0.203662	0.720561	1
ENSG00000125508	20	62169842	62179102	70	rs1613590	rs2297429	rs1757699	0.012298	19	26.5786	0.203782	0.720669	1
ENSG00000089177	20	16252749	16554093	303	rs6034414	rs4813231	rs6075037	0.00120833	23	30.208	0.203881	0.720669	1
ENSG00000152332	1	162467041	162499421	40	rs469726	rs12129762	rs16863247	0.021115	9	14.0509	0.20389	0.720669	1
ENSG00000172367	11	119056166	119060932	32	rs641382	rs7113047	rs644252	0.0634583	5	5.15019	0.203926	0.720669	1
ENSG00000173404	20	20348748	20351593	48	rs6136993	rs6046845	rs913669	0.0102495	12	14.8043	0.20395	0.720669	1
ENSG00000283663	19	49559050	49568333	34	rs4802533	rs4802562	rs4802536	0.00777374	10	9.93946	0.203957	0.720669	1
ENSG00000255663	11	114271404	114314654	75	rs2852450	rs581015	rs3887314	0.0155429	9	13.1737	0.203995	0.720669	1
ENSG00000240038	1	104096437	104122156	20	rs10785714	rs1161146	rs35297534	0.00120229	7	5.9152	0.204028	0.720669	1
ENSG00000166825	15	90328126	90358633	58	rs28625357	rs16943661	rs11073891	0.02761	8	10.3325	0.204041	0.720669	1
ENSG00000149506	11	60635015	60643166	62	rs565679	rs555835	rs634681	0.0445293	6	6.13958	0.204099	0.720669	1
ENSG00000161609	19	49891476	49921247	60	rs8108669	rs10853810	rs2303759	0.0321072	6	8.60949	0.204185	0.720669	1
ENSG00000198039	7	64330550	64391359	48	rs7792444	rs3807069	rs6956537	0.0206645	5	7.72916	0.204196	0.720669	1
ENSG00000166016	11	34172534	34379557	168	rs16925167	rs1569690	rs1267469	0.00970953	35	40.0232	0.204284	0.720669	1
ENSG00000225697	3	48663156	48672926	35	rs9881877	rs990211	rs2255532	0.0283912	5	7.49799	0.204285	0.720669	1
ENSG00000106012	7	2598606	2654367	76	rs286554	rs3801075	rs11773176	0.00904458	14	14.8687	0.20429	0.720669	1
ENSG00000184009	17	79476439	79490873	48	rs2306213	rs7405450	rs2004887	0.0164938	12	17.1023	0.204383	0.720669	1
ENSG00000231989	5	156277306	156279539	26	rs2434708	rs13436565	rs2434708	0.100082	4	6.12995	0.204436	0.720669	1
ENSG00000267228	18	44634559	44702716	55	rs2576037	rs2137288	rs2289132	0.0282411	6	9.36624	0.204436	0.720669	1
ENSG00000164849	7	1084182	1098897	75	rs6462495	rs4236375	rs7799656	0.0111	7	7.54796	0.204476	0.720669	1
ENSG00000156966	2	232260421	232265875	35	rs2599384	rs4973409	rs6729140	0.00464301	7	9.72907	0.20452	0.720669	1
ENSG00000134352	5	55230923	55290850	45	rs16884615	rs10045084	rs10043068	0.0041002	12	15.9592	0.204548	0.720669	1
ENSG00000249590	22	30805244	30824977	71	rs737950	rs1124827	rs715504	0.00892059	9	10.742	0.204588	0.720669	1
ENSG00000105053	19	50479725	50529203	56	rs3826777	rs12462384	rs12462290	0.0228669	10	10.7475	0.204755	0.720669	1
ENSG00000152464	10	15139179	15181817	69	rs7912582	rs11259536	rs7901579	0.00358616	16	18.3618	0.204759	0.720669	1
ENSG00000187151	11	101761405	101787253	58	rs1893921	rs7109233	rs17097247	0.0044464	7	11.1075	0.204796	0.720669	1
ENSG00000284308	2	74641303	74648746	31	rs909177	rs2284708	rs3732293	0.0632312	5	7.83346	0.204808	0.720669	1
ENSG00000228278	9	117092149	117095531	78	rs13288541	rs4979373	rs2636885	0.000240634	17	21.1234	0.204814	0.720669	1
ENSG00000166896	12	58299822	58352931	50	rs4760172	rs7135063	rs7312623	0.0426664	6	5.8045	0.204858	0.720669	1
ENSG00000135406	12	49687035	49692469	36	rs11168936	rs2270741	rs12580931	0.0205505	8	9.88688	0.204915	0.720669	1
ENSG00000163138	4	20697905	20754530	69	rs12645674	rs13130253	rs1157616	0.00487409	10	14.8158	0.204931	0.720669	1
ENSG00000066557	1	70610488	70671262	62	rs583035	rs10489928	rs11581894	0.0436607	5	8.03409	0.205024	0.720669	1
ENSG00000166317	10	75404639	75423561	14	rs10509345	rs10824026	rs9664184	0.167123	4	7.21128	0.205124	0.720669	1
ENSG00000215217	5	7830491	7851264	102	rs11748102	rs10520873	rs326123	0.00796202	15	19.3423	0.205139	0.720669	1
ENSG00000135409	12	53817639	53825456	31	rs10876447	rs4790	rs2046432	0.0113105	5	7.78865	0.205152	0.720669	1
ENSG00000184281	11	2421718	2425108	29	rs800153	rs12274567	rs800142	0.0226659	11	12.3973	0.205217	0.720669	1
ENSG00000164076	3	49895421	49907368	33	rs1799845	rs11709573	rs12489386	0.0769938	3	5.2187	0.205221	0.720669	1
ENSG00000135638	2	73143389	73163200	31	rs7570103	rs6710911	rs1161265	0.0247474	8	9.0767	0.205236	0.720669	1
ENSG00000141316	17	31297394	31324895	96	rs9911256	rs16589	rs28958	0.00582043	16	20.9469	0.205255	0.720669	1
ENSG00000212710	18	19993562	19997878	41	rs7231331	rs12955964	rs12955964	0.0374337	11	14.5098	0.205256	0.720669	1
ENSG00000284730	12	52207705	52208709	45	rs7963772	rs7976059	rs7976059	0.00473128	6	8.24643	0.205257	0.720669	1
ENSG00000115850	2	136545420	136594754	36	rs1050115	rs309126	rs3754689	0.0354337	3	4.81407	0.205296	0.720669	1
ENSG00000144852	3	119499331	119537334	72	rs6781992	rs1732170	rs2472662	0.00572459	8	10.4292	0.205319	0.720669	1
ENSG00000274070	7	74378873	74445631	2	rs1635759	rs12668140	rs1635759	0.163248	2	3.62298	0.205466	0.721049	1
ENSG00000176532	7	29603451	29606909	56	rs12536350	rs10951240	rs17753617	0.0113608	10	11.0094	0.205769	0.721976	1
ENSG00000183207	19	49496819	49519227	42	rs3765148	rs11669977	rs4802536	0.00777374	12	12.4836	0.205811	0.721987	1
ENSG00000075429	17	64831235	64890868	120	rs4144640	rs1008366	rs7222943	0.00288007	28	33.733	0.205867	0.722048	1
ENSG00000171067	11	68028806	68039469	34	rs11228163	rs4988300	rs2450906	0.00400909	6	9.07665	0.205961	0.722241	1
ENSG00000181991	15	89010684	89024007	36	rs11855600	rs7402553	rs11634144	0.03799	6	8.76034	0.20609	0.722557	1
ENSG00000166866	12	57422301	57444982	50	rs17119301	rs10783813	rs17119418	0.0206159	7	10.5198	0.206207	0.722734	1
ENSG00000178301	11	77300436	77321401	41	rs7119934	rs7950631	rs6592741	0.0105937	4	5.16619	0.206225	0.722734	1
ENSG00000221823	2	68405989	68483369	57	rs34842123	rs12995380	rs3732042	0.0496258	5	8.78009	0.20632	0.722734	1
ENSG00000124299	19	33877856	34012697	117	rs16967971	rs891034	rs17601990	0.008466	15	17.8921	0.206346	0.722734	1
ENSG00000196859	17	39114669	39123200	74	rs757274	rs35412033	rs6503571	0.0104789	9	12.6623	0.206462	0.722734	1
ENSG00000188219	2	131967109	132022851	6	rs11895037	rs6414022	rs34052165	0.0924592	2	2.87314	0.206473	0.722734	1
ENSG00000170890	12	120759918	120765582	37	rs11833138	rs16950101	rs1179434	0.0294323	4	5.55294	0.206525	0.722734	1
ENSG00000166676	16	10854776	10912651	65	rs1592560	rs7501308	rs7189585	0.00541128	15	19.1511	0.206619	0.722734	1
ENSG00000057252	1	179262849	179327815	85	rs438148	rs4133136	rs1543876	0.00343926	7	7.80162	0.206637	0.722734	1
ENSG00000141753	17	38599702	38613977	43	rs16965748	rs499490	rs2245333	0.00490964	11	13.457	0.206649	0.722734	1
ENSG00000111057	12	53342655	53346690	43	rs4351899	rs7306523	rs949734	0.00408024	10	15.0739	0.206679	0.722734	1
ENSG00000101460	20	33134658	33148149	46	rs6059875	rs6087607	rs6088520	0.0138944	4	5.01906	0.206767	0.722734	1
ENSG00000128585	7	130794855	131181391	220	rs7793144	rs1465387	rs1030146	0.00886953	36	45.3442	0.206772	0.722734	1
ENSG00000137166	6	41514119	41570122	68	rs6913778	rs9394819	rs16894837	0.00133005	16	20.7943	0.206781	0.722734	1
ENSG00000091262	16	16243422	16317379	76	rs4148366	rs2856553	rs212094	0.0120659	15	17.3928	0.206825	0.722734	1
ENSG00000213203	7	150413694	150421372	65	rs16884586	rs4725363	rs6965369	0.0383094	5	7.93153	0.206963	0.722734	1
ENSG00000144357	2	170683964	170940641	124	rs11894266	rs1599527	rs6720533	0.00511194	8	9.22716	0.206996	0.722734	1
ENSG00000165629	10	7830110	7849778	65	rs10508333	rs1064134	rs1555961	0.00459487	7	10.4993	0.207019	0.722734	1
ENSG00000134077	3	9404655	9428475	55	rs3852050	rs3912330	rs2251166	0.0100485	9	8.73552	0.207064	0.722734	1
ENSG00000132744	11	67410026	67418201	44	rs11227844	rs7941000	rs1551888	0.0131779	7	7.16488	0.207087	0.722734	1
ENSG00000188269	19	14937053	14945997	75	rs2286362	rs10405210	rs10854133	0.0477021	11	14.7369	0.207117	0.722734	1
ENSG00000242372	20	33866710	33872788	46	rs2425019	rs6060375	rs1406948	0.0203334	8	8.01753	0.207127	0.722734	1
ENSG00000185627	11	236966	252984	93	rs3802985	rs7111803	rs2242566	0.000791458	12	16.7039	0.207128	0.722734	1
ENSG00000112877	5	612455	667283	65	rs2672027	rs386057	rs3828569	0.00947198	6	8.34831	0.207134	0.722734	1
ENSG00000172199	11	56143100	56144029	48	rs11227917	rs1945203	rs12794269	0.0329743	4	5.43006	0.207155	0.722734	1
ENSG00000198445	22	17071641	17073700	18	rs2379981	rs5993671	rs9604967	0.0159878	8	11.0517	0.207168	0.722734	1
ENSG00000213160	2	170550998	170633499	78	rs17544587	rs3769767	rs7583128	0.00742791	9	11.3085	0.207189	0.722734	1
ENSG00000172478	2	241825465	241836306	56	rs6718518	rs6706171	rs7600847	0.048473	5	6.76442	0.207323	0.723021	1
ENSG00000139287	12	72332625	72580398	137	rs7309856	rs3935585	rs11179056	0.00097197	14	17.4408	0.207349	0.723021	1
ENSG00000143554	1	153746830	153752633	39	rs7556155	rs6690242	rs16835600	0.0235844	6	9.12278	0.207404	0.723078	1
ENSG00000164161	4	145567308	145666423	62	rs2353397	rs7658229	rs13125844	0.00611021	6	5.24109	0.207482	0.723214	1
ENSG00000136854	9	130341649	130458306	72	rs2247493	rs514024	rs4378065	0.0214845	10	15.3503	0.207608	0.723505	1
ENSG00000078081	3	182840003	182881627	66	rs7624867	rs7635891	rs9882050	0.00899132	10	12.6139	0.207651	0.723505	1
ENSG00000182240	21	42539728	42654457	138	rs2776341	rs449043	rs9983496	0.00481546	28	34.7833	0.207682	0.723505	1
ENSG00000171451	18	65173824	65183957	43	rs10871619	rs1480679	rs12605650	0.0226243	6	6.91803	0.207853	0.723965	1
ENSG00000203772	10	135234170	135238129	44	rs7074435	rs6537607	rs2243812	0.00687368	9	11.3661	0.207938	0.724125	1
ENSG00000218823	7	4897369	4901661	49	rs879217	rs6951799	rs10229311	0.00806156	12	15.1799	0.208018	0.724268	1
ENSG00000259164	14	77564654	77691805	152	rs4903538	rs11547793	rs207801	0.00498265	25	28.907	0.208079	0.724339	1
ENSG00000101412	20	32263283	32274191	23	rs2075734	rs6142005	rs3213150	0.0571526	4	3.32598	0.208116	0.724339	1
ENSG00000133800	11	10578513	10633236	101	rs11042865	rs10770131	rs10500727	0.0475926	10	12.6565	0.208162	0.724363	1
ENSG00000149489	11	62379194	62382588	23	rs7124057	rs11231176	rs2849030	0.0270772	6	7.82829	0.208293	0.724684	1
ENSG00000122642	7	32997016	33046542	58	rs7778110	rs10251079	rs28432929	0.00497297	7	10.5353	0.208357	0.724771	1
ENSG00000155849	7	36892511	37488826	379	rs6977251	rs8180866	rs1420426	3.34331e-07	45	53.1606	0.208568	0.725369	1
ENSG00000179241	11	35965531	36253686	268	rs7119112	rs7128260	rs4755448	0.000167296	40	41.0598	0.208609	0.725375	1
ENSG00000180329	17	42750437	42767147	32	rs10451262	rs17744970	rs10451262	0.0152092	5	7.55101	0.208672	0.725375	1
ENSG00000123612	2	158383279	158485376	69	rs6738654	rs10933439	rs1454320	0.000620212	12	14.6305	0.208719	0.725375	1
ENSG00000177462	1	248083554	248086454	56	rs12404622	rs12041241	rs6664332	0.0569339	11	13.8768	0.20878	0.725375	1
ENSG00000112293	6	24424793	24495433	118	rs793697	rs12196913	rs13205780	0.0117353	12	17.5679	0.208813	0.725375	1
ENSG00000165029	9	107543287	107690436	184	rs7357744	rs10761089	rs2066881	0.0104972	34	38.6316	0.208889	0.725375	1
ENSG00000186448	3	44626380	44689963	47	rs2141574	rs11709024	rs11711191	0.0331023	3	4.32859	0.208945	0.725375	1
ENSG00000137642	11	121323023	121504472	121	rs297512	rs530916	rs663175	0.00453647	17	20.1939	0.208963	0.725375	1
ENSG00000253797	13	52598827	52607736	41	rs9535812	rs7991237	rs747781	0.00528396	3	4.46225	0.209024	0.725375	1
ENSG00000176244	10	15117474	15130775	57	rs10906802	rs11259512	rs7901579	0.00358616	10	11.7777	0.209026	0.725375	1
ENSG00000151239	12	44187526	44200131	38	rs9783418	rs1621279	rs4251552	0.0195806	10	12.8337	0.20906	0.725375	1
ENSG00000251201	5	114914339	114961858	49	rs256938	rs462799	rs766454	0.0229567	6	6.3146	0.20908	0.725375	1
ENSG00000151655	10	7745279	7791483	85	rs12763796	rs1244422	rs7074068	0.000573801	18	19.7565	0.209111	0.725375	1
ENSG00000146830	7	100277130	100291873	36	rs7457868	rs4729606	rs2075672	0.0599267	5	6.63125	0.209231	0.725375	1
ENSG00000259399	20	35202956	35240787	21	rs220079	rs221311	rs221311	0.0251494	8	9.90024	0.209263	0.725375	1
ENSG00000187510	12	93096619	93166231	69	rs10777428	rs11106710	rs12302020	0.00905718	7	7.65109	0.209303	0.725375	1
ENSG00000105717	19	19672516	19729502	56	rs16996127	rs35449009	rs6511047	0.0784343	6	9.87559	0.20939	0.725375	1
ENSG00000196141	2	201170604	201346987	172	rs12476370	rs842941	rs999576	0.00168463	19	18.9492	0.209474	0.725375	1
ENSG00000005194	16	57462099	57481332	56	rs4151117	rs637718	rs188872	0.0274768	8	10.7684	0.209615	0.725375	1
ENSG00000166037	11	95523129	95565857	57	rs1016031	rs472864	rs687559	0.0310684	6	6.20418	0.209654	0.725375	1
ENSG00000085840	1	52838501	52870095	28	rs2762819	rs1542779	rs34521609	0.0425109	7	10.8072	0.209679	0.725375	1
ENSG00000171777	19	38899691	38916945	57	rs1060455	rs11083462	rs8103619	0.0076428	11	16.2322	0.209737	0.725375	1
ENSG00000182923	3	134204541	134306631	52	rs9847750	rs4543053	rs7620040	0.0362797	3	4.5967	0.209747	0.725375	1
ENSG00000136457	17	48541857	48546267	41	rs9903959	rs3809767	rs11653892	0.000941991	7	10.6318	0.209771	0.725375	1
ENSG00000059728	2	70124820	70170077	43	rs6718012	rs1986601	rs3796097	0.0513725	5	7.98379	0.209793	0.725375	1
ENSG00000272297	4	187347700	187476482	109	rs4862684	rs2637777	rs2289550	0.00236399	23	30.856	0.209816	0.725375	1
ENSG00000148180	9	123970072	124095121	93	rs3736856	rs10985227	rs1590345	0.00161272	8	11.3528	0.209841	0.725375	1
ENSG00000185787	15	79102829	79190481	58	rs1809420	rs1369324	rs1809420	0.021087	8	7.76099	0.209922	0.725375	1
ENSG00000134748	1	52870274	52886508	25	rs6588428	rs17107235	rs34521609	0.0425109	6	9.05018	0.209991	0.725375	1
ENSG00000164236	5	10564182	10657928	114	rs4702698	rs3797126	rs2918394	0.006116	24	30.9637	0.209994	0.725375	1
ENSG00000170627	12	54849734	54867386	41	rs1270919	rs11831997	rs1795845	0.0276244	8	9.74087	0.210007	0.725375	1
ENSG00000169067	5	56775845	56778638	62	rs10805497	rs1363790	rs2055141	0.000959144	12	16.7486	0.210021	0.725375	1
ENSG00000036672	11	119225925	119252421	59	rs2511844	rs12421120	rs11217258	0.00291685	13	18.3054	0.21005	0.725375	1
ENSG00000081138	18	63417488	63557573	95	rs10515998	rs2541852	rs2628202	0.0217683	7	7.10678	0.210165	0.725375	1
ENSG00000167774	19	8373167	8386263	44	rs2927714	rs1044250	rs28133	0.0146546	11	15.7967	0.210195	0.725375	1
ENSG00000267855	19	8373652	8386259	44	rs2927714	rs1044250	rs28133	0.0146546	11	15.7967	0.210195	0.725375	1
ENSG00000170004	17	7788114	7816078	63	rs4130668	rs9894662	rs931543	0.019209	8	10.738	0.2103	0.725375	1
ENSG00000204909	5	147700766	147719415	26	rs12655663	rs2112761	rs10515610	0.0441936	3	3.70921	0.210308	0.725375	1
ENSG00000166170	14	104022882	104028994	32	rs8019578	rs7157116	rs1467561	0.0445308	5	8.24279	0.210346	0.725375	1
ENSG00000077147	10	98277867	98347209	93	rs2025453	rs7906985	rs7097077	0.0147161	10	13.5218	0.210377	0.725375	1
ENSG00000118308	12	25157276	25261269	122	rs7954135	rs7957575	rs859141	0.00461017	19	19.2572	0.210522	0.725375	1
ENSG00000163624	4	85504280	85572487	61	rs1017557	rs6816534	rs6816534	0.00891248	7	6.9679	0.210585	0.725375	1
ENSG00000129055	3	134196548	134205558	38	rs13097818	rs13079012	rs7620040	0.0362797	4	5.38686	0.210606	0.725375	1
ENSG00000278224	6	41748520	41755190	42	rs6939861	rs9381094	rs9471669	0.00814188	8	11.5323	0.210678	0.725375	1
ENSG00000178093	19	19623227	19626357	33	rs2163804	rs6511040	rs17216588	0.137209	3	5.76829	0.210853	0.725375	1
ENSG00000289701	9	139256356	139268096	61	rs28545822	rs1130635	rs3812584	0.0152087	10	11.6516	0.210896	0.725375	1
ENSG00000187796	9	139258408	139268133	61	rs28545822	rs1130635	rs3812584	0.0152087	10	11.6516	0.210896	0.725375	1
ENSG00000243147	2	27994584	28210954	66	rs1881394	rs17006439	rs17006439	0.0650247	5	7.46697	0.211038	0.725375	1
ENSG00000087245	16	55423612	55540603	157	rs31104	rs1501997	rs1558666	0.00105733	17	19.2159	0.211074	0.725375	1
ENSG00000178718	15	75246759	75249113	24	rs11856413	rs6495135	rs4886642	0.02038	4	6.38862	0.211117	0.725375	1
ENSG00000134504	18	24034874	24237365	172	rs1785581	rs470841	rs7232792	0.006117	36	36.8243	0.21116	0.725375	1
ENSG00000185803	8	145557619	145584946	35	rs4557742	rs13258200	rs12056725	0.0185912	5	5.34069	0.211171	0.725375	1
ENSG00000112031	6	153308497	153323844	80	rs9479445	rs1415893	rs6900159	0.00488084	9	9.03659	0.211197	0.725375	1
ENSG00000038219	4	13570362	13629349	56	rs9997356	rs6815221	rs10939484	0.0121413	9	11.8193	0.21122	0.725375	1
ENSG00000263874	17	37081421	37085637	47	rs226217	rs9914748	rs11872093	0.0145659	13	14.7265	0.211291	0.725375	1
ENSG00000168214	4	26165077	26436753	135	rs6822921	rs915889	rs915889	0.000178217	24	30.8459	0.211295	0.725375	1
ENSG00000083720	5	41730167	41870527	59	rs316747	rs10064380	rs316763	0.0311279	3	4.41427	0.211405	0.725375	1
ENSG00000127080	9	95375465	95432413	53	rs7865019	rs3203916	rs2277170	0.0367663	4	6.90094	0.211424	0.725375	1
ENSG00000076053	11	114270752	114284925	68	rs2852450	rs479707	rs3887314	0.0155429	9	12.7884	0.211561	0.725375	1
ENSG00000128322	22	23915312	23922489	50	rs5751691	rs12170399	rs131429	0.0146292	21	25.4069	0.211597	0.725375	1
ENSG00000101210	20	62119366	62130592	55	rs6089913	rs6089922	rs1757699	0.012298	16	21.6508	0.211629	0.725375	1
ENSG00000077150	10	104153867	104162281	34	rs11191266	rs927821	rs1890060	0.0311055	9	13.2953	0.211634	0.725375	1
ENSG00000109971	11	122928197	122933938	49	rs12420422	rs4936777	rs7933208	0.00380581	6	8.81139	0.211649	0.725375	1
ENSG00000074755	17	3907739	4046324	114	rs933209	rs4790587	rs9916457	0.0200446	8	9.09287	0.211649	0.725375	1
ENSG00000167414	19	47137210	47139798	48	rs4274528	rs6509290	rs931646	0.0145223	12	17.2604	0.21165	0.725375	1
ENSG00000185670	11	62515791	62521656	30	rs2259377	rs631310	rs7929194	0.0135132	6	9.33565	0.211689	0.725375	1
ENSG00000149499	11	62369690	62380247	28	rs7122541	rs11231176	rs2849030	0.0270772	6	8.10967	0.211709	0.725375	1
ENSG00000283563	3	28390669	29809028	809	rs7641491	rs10514681	rs9877517	0.00121345	83	97.2548	0.21171	0.725375	1
ENSG00000151553	10	116581503	116659591	63	rs10885605	rs7898249	rs12416635	0.00919893	8	10.2369	0.211774	0.725375	1
ENSG00000172457	11	56508699	56516173	48	rs1509997	rs562063	rs1943642	0.0186033	6	9.54015	0.211815	0.725375	1
ENSG00000169314	22	24105177	24108050	39	rs915587	rs5760045	rs2330580	0.0231574	9	11.2011	0.211826	0.725375	1
ENSG00000162511	1	31205316	31230621	74	rs1188453	rs6425686	rs10914206	0.0018356	14	18.2898	0.211861	0.725375	1
ENSG00000197498	6	111303218	111349466	54	rs781499	rs6912625	rs6904275	0.0431104	9	11.8547	0.211872	0.725375	1
ENSG00000136872	9	104182842	104211946	73	rs1572983	rs7867496	rs1929495	0.027736	16	21.9625	0.21189	0.725375	1
ENSG00000099821	19	617221	633537	63	rs28915398	rs1046253	rs10403485	0.0009705	21	26.0225	0.211912	0.725375	1
ENSG00000090621	1	40026381	40042462	32	rs11584399	rs11206478	rs1180342	0.0344707	6	7.49268	0.211915	0.725375	1
ENSG00000196449	1	38268617	38273880	36	rs655055	rs12743834	rs626352	0.0121739	5	6.64186	0.21194	0.725375	1
ENSG00000183396	3	48658192	48659202	34	rs9878950	rs13070798	rs2255532	0.0283912	5	7.20357	0.211973	0.725375	1
ENSG00000213551	10	74943120	75007013	43	rs7079875	rs6480692	rs17738368	0.0810798	2	3.78053	0.212034	0.725375	1
ENSG00000186687	5	130506637	130541121	48	rs6884251	rs6596007	rs10478973	0.0226889	4	6.22424	0.212059	0.725375	1
ENSG00000171533	11	75297963	75380083	92	rs670491	rs623693	rs659463	0.0683538	12	17.2072	0.212064	0.725375	1
ENSG00000124243	20	49411431	49493714	75	rs2064278	rs6126126	rs6067567	0.019427	15	13.0686	0.212071	0.725375	1
ENSG00000009709	1	18957340	19075360	119	rs12566790	rs11261073	rs2743201	0.00403606	26	30.977	0.212079	0.725375	1
ENSG00000135312	6	78170641	78173208	56	rs17265628	rs4708347	rs9359267	0.00619905	9	8.93658	0.212108	0.725375	1
ENSG00000166847	16	23652787	23688793	51	rs240745	rs246334	rs420259	0.0183454	11	10.0137	0.212136	0.725375	1
ENSG00000168995	19	51645556	51656783	42	rs2691272	rs7256201	rs1710362	0.00852981	14	17.7391	0.212144	0.725375	1
ENSG00000103326	16	577712	604636	51	rs926694	rs2384973	rs2301487	0.0193359	11	12.4586	0.212248	0.725375	1
ENSG00000172270	19	571277	583494	53	rs2396293	rs11669897	rs10403485	0.0009705	17	21.5234	0.21232	0.725375	1
ENSG00000115297	2	74740590	74744275	28	rs2284708	rs13430658	rs10779958	0.0834623	5	8.00117	0.21234	0.725375	1
ENSG00000180269	16	20039561	20085212	63	rs2883661	rs4426354	rs2608173	0.00268153	9	13.554	0.212353	0.725375	1
ENSG00000141030	17	17149930	17184587	55	rs16961412	rs16961564	rs4985755	0.0142059	9	13.6498	0.212365	0.725375	1
ENSG00000116990	1	40361098	40367928	38	rs1333742	rs3131706	rs3131691	0.0396758	7	10.6309	0.212374	0.725375	1
ENSG00000116871	1	36621180	36646450	32	rs96067	rs795048	rs4653164	0.00801048	9	8.63753	0.212397	0.725375	1
ENSG00000196154	1	153516089	153522612	36	rs2879553	rs28857273	rs6684970	0.0401879	6	7.41041	0.212404	0.725375	1
ENSG00000187855	12	108168481	108170421	50	rs17234071	rs11113515	rs7957541	0.0138265	6	9.47288	0.212414	0.725375	1
ENSG00000180233	7	30324213	30407305	44	rs6462196	rs11763119	rs7776608	0.00845641	10	11.2684	0.212478	0.725375	1
ENSG00000111052	12	81186299	81331713	109	rs7963905	rs7968354	rs7969498	0.00951357	13	15.0893	0.21253	0.725375	1
ENSG00000198001	12	44152747	44192110	49	rs11182223	rs7965635	rs4251552	0.0195806	10	13.5755	0.212561	0.725375	1
ENSG00000221986	1	109834987	109849633	50	rs17035415	rs11142	rs11583969	0.00778855	9	12.6241	0.212571	0.725375	1
ENSG00000101391	20	31946645	31989367	46	rs915183	rs293721	rs293726	0.0449503	8	8.79385	0.212597	0.725375	1
ENSG00000173531	3	49721380	49726934	51	rs1826347	rs11714957	rs2131109	0.0662455	3	4.02411	0.212676	0.725375	1
ENSG00000144120	2	120436743	120444083	31	rs1879710	rs10197579	rs10183197	0.00460038	6	9.30812	0.212694	0.725375	1
ENSG00000241186	3	46616024	46623947	64	rs1879328	rs9846659	rs3806702	0.0115842	10	12.1639	0.212714	0.725375	1
ENSG00000152661	6	121756741	121770873	50	rs10080593	rs12201990	rs7740467	0.00582012	8	10.7063	0.212812	0.725375	1
ENSG00000105983	7	156461640	156685910	115	rs849072	rs6459717	rs7805578	0.00167191	13	17.7589	0.212834	0.725375	1
ENSG00000172318	2	168149511	168730555	257	rs10497323	rs10183510	rs11690497	0.00260977	35	38.0092	0.212836	0.725375	1
ENSG00000114200	3	165490692	165555250	70	rs1707713	rs1511979	rs9881386	0.00529103	5	7.15982	0.212842	0.725375	1
ENSG00000185033	15	90703836	90772911	78	rs4436756	rs11910	rs6496644	0.00814945	9	13.1903	0.212937	0.725375	1
ENSG00000168582	2	209025464	209028313	85	rs10200650	rs6722000	rs41474550	0.00141121	9	12.7669	0.212955	0.725375	1
ENSG00000165813	10	115880621	115933991	42	rs1034258	rs3888629	rs682836	0.0179655	5	5.41107	0.21297	0.725375	1
ENSG00000119707	14	73525240	73590607	36	rs955329	rs362340	rs2806049	0.0185096	6	7.09069	0.213035	0.725375	1
ENSG00000164535	7	6448757	6523821	76	rs2042524	rs1105664	rs17777621	0.00887289	15	19.9989	0.213052	0.725375	1
ENSG00000136059	3	38029550	38048679	53	rs13079989	rs9866441	rs6787874	0.00794757	9	12.2994	0.213067	0.725375	1
ENSG00000164211	5	110831731	110848288	52	rs3797739	rs247548	rs971193	0.0143748	13	17.7417	0.213105	0.725375	1
ENSG00000164823	8	90914077	90940116	60	rs425140	rs1805793	rs14448	0.012032	10	13.0619	0.213115	0.725375	1
ENSG00000171202	11	85359011	85367591	47	rs881121	rs290173	rs881120	0.04143	6	4.50105	0.21313	0.725375	1
ENSG00000144771	3	54952258	55001115	107	rs2703029	rs1568036	rs2048805	0.00973293	11	13.2069	0.213185	0.725375	1
ENSG00000151413	14	31959162	32330430	167	rs17662127	rs1034233	rs10132674	0.0199281	11	16.0823	0.213195	0.725375	1
ENSG00000147655	8	108911544	109095870	115	rs17309585	rs1450596	rs10087421	0.0392895	9	13.5623	0.213208	0.725375	1
ENSG00000109270	4	100799493	100815585	51	rs17029567	rs17613746	rs767652	0.0298585	5	6.96793	0.213376	0.725814	1
ENSG00000115423	2	84743579	85046713	142	rs7575751	rs1000919	rs3886211	0.0128295	10	13.6478	0.213426	0.725851	1
ENSG00000071127	4	10075963	10118573	115	rs6820230	rs17385112	rs11731597	0.0285143	7	7.66194	0.213535	0.726038	1
ENSG00000112214	6	97010424	97066502	60	rs12207471	rs7755528	rs2983897	0.0183976	9	12.3976	0.213643	0.726038	1
ENSG00000285982	8	104410886	104514123	84	rs17802011	rs4734720	rs17230328	0.0174012	9	12.5746	0.213668	0.726038	1
ENSG00000170421	12	53290971	53343738	66	rs11170287	rs7485642	rs949734	0.00408024	13	19.8863	0.213676	0.726038	1
ENSG00000258873	19	57665389	57678853	41	rs2370136	rs11879048	rs17305542	0.00537426	10	10.8927	0.213676	0.726038	1
ENSG00000083857	4	187508948	187647876	113	rs6847693	rs6834299	rs2289550	0.00236399	25	31.7665	0.213735	0.726106	1
ENSG00000134363	5	52776456	52782964	29	rs13161622	rs10050519	rs6450131	0.00745315	9	12.0593	0.213809	0.726225	1
ENSG00000164175	5	33944728	33984798	81	rs10521009	rs10035317	rs28777	0.0413457	13	16.9362	0.213917	0.726459	1
ENSG00000083099	6	90277863	90348468	75	rs10944450	rs769033	rs1980879	0.0264739	8	11.3036	0.214024	0.726557	1
ENSG00000140538	15	88402982	88800022	228	rs8030747	rs11632476	rs2114252	0.00104171	33	36.7345	0.214024	0.726557	1
ENSG00000137265	6	391739	411443	59	rs11756234	rs1113387	rs7749710	0.00647361	12	14.6999	0.214081	0.726618	1
ENSG00000168434	16	23399814	23464510	66	rs12447134	rs8061917	rs4967999	0.00429171	10	12.7057	0.214212	0.726844	1
ENSG00000091844	6	153325594	153452417	131	rs9478370	rs4870173	rs17712040	0.00474254	11	11.583	0.214248	0.726844	1
ENSG00000090372	19	47222768	47250251	45	rs2871987	rs8182508	rs11668878	0.0141586	8	12.1466	0.214306	0.726844	1
ENSG00000260428	8	145321356	145323384	4	rs9650466	rs9720889	rs9720889	0.0953363	1	1.6322	0.214341	0.726844	1
ENSG00000198589	4	151185587	151936879	331	rs17503402	rs6839157	rs7666634	0.00346332	10	13.4314	0.214345	0.726844	1
ENSG00000244462	20	34236847	34252878	45	rs6120998	rs6087733	rs738703	0.0582476	4	4.44684	0.214429	0.726844	1
ENSG00000151576	3	113724680	113807269	70	rs9866271	rs2654754	rs9288989	0.0174642	7	8.5505	0.214494	0.726844	1
ENSG00000273590	21	35747779	35780163	67	rs1013063	rs915539	rs9305548	0.0087667	17	19.3719	0.214576	0.726844	1
ENSG00000125967	20	32244893	32262269	26	rs6120328	rs6142005	rs3213150	0.0571526	4	3.29375	0.214593	0.726844	1
ENSG00000198171	20	3170996	3185331	55	rs2145222	rs6037515	rs3827075	0.0197176	14	17.3484	0.214688	0.726844	1
ENSG00000197641	18	61254223	61271873	35	rs4462702	rs1818813	rs4261645	0.0421157	6	8.01403	0.214725	0.726844	1
ENSG00000101307	20	1542031	1600707	89	rs6074730	rs2273331	rs6034307	0.00561016	10	12.3901	0.214843	0.726844	1
ENSG00000169976	6	144416021	144416710	45	rs12525521	rs9496878	rs9321963	0.00330016	9	11.9433	0.214849	0.726844	1
ENSG00000159208	1	150254953	150259505	34	rs2038752	rs1260407	rs2038752	0.0163159	6	6.56965	0.214869	0.726844	1
ENSG00000174498	15	65619465	65670340	49	rs11630885	rs652931	rs575749	0.00546244	10	8.09482	0.214887	0.726844	1
ENSG00000179832	8	145202919	145316830	22	rs11541805	rs9720889	rs6558318	0.0256935	4	6.73973	0.214924	0.726844	1
ENSG00000174173	3	101280712	101285290	36	rs9682313	rs10049146	rs2162305	0.0137725	5	5.16607	0.214958	0.726844	1
ENSG00000063046	12	53400066	53435999	55	rs6580921	rs11170402	rs949734	0.00408024	10	9.75216	0.215031	0.726844	1
ENSG00000100505	14	51441980	51562779	141	rs10149867	rs3007168	rs8013051	0.00130979	21	22.6999	0.215062	0.726844	1
ENSG00000177990	12	63952693	64062719	38	rs11609177	rs4113444	rs3855610	0.0289182	7	9.50085	0.215084	0.726844	1
ENSG00000182793	6	52696453	52705641	31	rs2608658	rs16883058	rs4715359	0.0401382	6	8.75027	0.215129	0.726844	1
ENSG00000134207	1	114631913	114696502	137	rs10776776	rs364450	rs17032183	0.0238901	23	28.0746	0.215151	0.726844	1
ENSG00000173335	20	23583047	23586554	58	rs6083171	rs8122922	rs2295560	0.0711938	3	4.75174	0.215152	0.726844	1
ENSG00000265118	17	29632231	29645849	38	rs757384	rs2854320	rs11080149	0.0141265	2	1.85007	0.215167	0.726844	1
ENSG00000284299	1	211031467	211307488	171	rs1573159	rs1572648	rs1546277	0.00694738	19	25.7162	0.215198	0.726844	1
ENSG00000187033	3	169629360	169656963	63	rs1920116	rs2287486	rs9876612	0.00478672	9	10.7626	0.215207	0.726844	1
ENSG00000288649	20	32254749	32256331	24	rs3803939	rs6142005	rs3213150	0.0571526	4	3.32104	0.215225	0.726844	1
ENSG00000110203	11	71825915	71850936	36	rs575871	rs559389	rs495825	0.0405644	4	6.15963	0.215241	0.726844	1
ENSG00000126861	17	29599031	29624557	36	rs2018634	rs2854311	rs11080149	0.0141265	2	1.73449	0.215325	0.726995	1
ENSG00000185862	17	29630788	29641123	35	rs757384	rs7406783	rs11080149	0.0141265	2	1.84431	0.215416	0.727093	1
ENSG00000196724	19	58433250	58446770	44	rs4801239	rs10418974	rs257664	0.077055	5	6.87614	0.21544	0.727093	1
ENSG00000108813	17	48046334	48052323	50	rs16948490	rs4794088	rs11656951	0.0370297	17	23.0452	0.215471	0.727093	1
ENSG00000288796	4	74846791	74853907	31	rs352024	rs370655	rs6853814	0.01718	6	9.40186	0.215546	0.727214	1
ENSG00000185187	11	405716	417455	52	rs12049834	rs7935013	rs7481525	0.028628	11	12.3581	0.215591	0.727234	1
ENSG00000213996	19	19375173	19384200	35	rs2228603	rs4539728	rs17751021	0.0434942	4	5.85369	0.21565	0.727301	1
ENSG00000126860	17	29643428	29648767	39	rs757384	rs2107360	rs11080149	0.0141265	2	1.83408	0.21586	0.727538	1
ENSG00000067955	16	67062887	67134961	28	rs8063817	rs9033	rs35449178	0.0558393	5	7.07147	0.215959	0.727538	1
ENSG00000115947	2	148687965	148779173	38	rs1424941	rs13013887	rs17218875	0.0245251	3	5.28724	0.215963	0.727538	1
ENSG00000110200	11	71817424	71823826	39	rs679926	rs559389	rs495825	0.0405644	4	6.27647	0.215995	0.727538	1
ENSG00000205809	12	10579453	10594899	35	rs2255336	rs10772294	rs2734442	0.0237637	3	4.25736	0.216009	0.727538	1
ENSG00000275342	8	8175258	8243949	102	rs712257	rs7818421	rs4840341	0.0108303	14	12.3494	0.216012	0.727538	1
ENSG00000104325	8	91013633	91065861	49	rs1805810	rs12541465	rs1805875	0.0361534	4	5.0566	0.216019	0.727538	1
ENSG00000182446	17	79523913	79615495	85	rs7503750	rs12452184	rs2004887	0.0164938	11	12.579	0.216062	0.727538	1
ENSG00000149311	11	108093771	108239829	74	rs2070661	rs10431061	rs1800058	0.0342617	5	7.65327	0.216072	0.727538	1
ENSG00000261308	12	52211683	52242502	61	rs303810	rs3847860	rs7976059	0.00473128	11	11.4912	0.216145	0.727597	1
ENSG00000261587	8	145575878	145578614	26	rs3757973	rs2293963	rs12056725	0.0185912	5	5.38865	0.216207	0.727597	1
ENSG00000271698	8	145576888	145579269	26	rs3757973	rs2293963	rs12056725	0.0185912	5	5.38865	0.216207	0.727597	1
ENSG00000285446	6	116720558	116784859	76	rs11753710	rs2250263	rs483981	0.0145958	13	14.789	0.216352	0.727953	1
ENSG00000068697	2	20232411	20251389	58	rs1947730	rs907865	rs7585694	0.00809513	8	8.24545	0.216393	0.72796	1
ENSG00000167216	18	44497455	44629849	78	rs1789151	rs3809966	rs16950217	0.00403739	6	8.02392	0.216462	0.727998	1
ENSG00000132964	13	26828241	26979375	98	rs504652	rs9553823	rs2182849	0.0148524	7	5.85735	0.21651	0.727998	1
ENSG00000158480	20	48519928	48532066	43	rs596195	rs4810997	rs6125829	0.0328876	4	5.65621	0.216523	0.727998	1
ENSG00000113525	5	131877137	131892530	26	rs2549005	rs12187537	rs739718	0.0236894	6	8.91201	0.216569	0.727998	1
ENSG00000121621	11	28042166	28129703	69	rs4923515	rs1483861	rs10742181	0.0142754	3	3.84656	0.2166	0.727998	1
ENSG00000115211	2	27587219	27593205	29	rs1866568	rs11675428	rs11891554	0.0170092	5	8.22343	0.216692	0.728176	1
ENSG00000124216	20	48599517	48605423	33	rs6125825	rs4811002	rs6125829	0.0328876	4	6.42759	0.216741	0.728209	1
ENSG00000109171	4	48343546	48428218	62	rs7682629	rs6838613	rs10001054	0.0149378	8	10.6938	0.216801	0.728224	1
ENSG00000141480	17	4613891	4624794	54	rs17823987	rs4790230	rs1051009	0.0162043	13	15.6186	0.216869	0.728224	1
ENSG00000197601	11	13690215	13753893	51	rs1580873	rs12275375	rs966099	0.0106519	8	9.62439	0.216992	0.728224	1
ENSG00000174748	3	23958082	23965865	44	rs7651185	rs4858569	rs4858569	0.0189604	3	3.12242	0.21704	0.728224	1
ENSG00000115129	2	24300303	24308731	44	rs2339940	rs13035774	rs13035774	0.116535	3	5.26349	0.217041	0.728224	1
ENSG00000144792	3	44619715	44641186	43	rs1920013	rs1402752	rs11711191	0.0331023	3	4.28548	0.217093	0.728224	1
ENSG00000130449	5	60628085	60841999	92	rs4129437	rs7713549	rs10471513	0.00155136	13	12.9054	0.21716	0.728224	1
ENSG00000167703	17	1472562	1532180	67	rs15362	rs8070091	rs9895971	0.0329708	18	19.2521	0.217183	0.728224	1
ENSG00000281039	7	30536693	30590377	60	rs2075821	rs17159262	rs38487	0.00923598	8	8.38658	0.217195	0.728224	1
ENSG00000177613	10	53455246	53459355	43	rs1922140	rs4466778	rs10999002	0.0353561	7	10.7633	0.217239	0.728224	1
ENSG00000278505	17	35732927	35749662	31	rs12948120	rs17695670	rs9890333	0.0474172	6	8.25034	0.217268	0.728224	1
ENSG00000138095	2	44113363	44223365	114	rs6756629	rs4953045	rs2955279	0.0124062	14	11.8873	0.217345	0.728224	1
ENSG00000141380	18	23596217	23671181	41	rs518955	rs9304491	rs15101	0.00743604	5	6.72316	0.217372	0.728224	1
ENSG00000279051	11	57798425	57799378	46	rs12418547	rs4939179	rs921133	0.0140231	5	5.67238	0.217411	0.728224	1
ENSG00000063761	14	78266452	78401357	150	rs7148078	rs6574416	rs8006523	0.00144675	14	14.0233	0.217423	0.728224	1
ENSG00000047315	4	57843888	57897324	121	rs2227902	rs11936912	rs1107675	0.0108837	13	17.1937	0.217481	0.728224	1
ENSG00000182325	8	145579091	145583036	27	rs3757973	rs13258200	rs12056725	0.0185912	5	5.34036	0.217482	0.728224	1
ENSG00000204970	5	140165721	140391932	142	rs6873689	rs246584	rs4151681	0.0418599	7	10.7545	0.217483	0.728224	1
ENSG00000004897	17	45195069	45266788	66	rs12603447	rs11652097	rs9895150	0.00188192	10	10.7357	0.217489	0.728224	1
ENSG00000136930	9	127115744	127177723	61	rs17222478	rs7851555	rs10818971	0.00525879	8	10.8249	0.217562	0.728338	1
ENSG00000152518	2	43449541	43453745	39	rs4952974	rs13026309	rs11897836	0.0167921	11	13.8974	0.21767	0.728426	1
ENSG00000197599	16	1484384	1494557	55	rs6600139	rs2667661	rs761068	0.016961	13	17.2919	0.217697	0.728426	1
ENSG00000138468	3	101043049	101232085	84	rs533852	rs13072301	rs2162305	0.0137725	4	4.52059	0.21774	0.728426	1
ENSG00000118292	1	150240600	150253327	35	rs7522034	rs834225	rs2038752	0.0163159	6	6.6424	0.217782	0.728426	1
ENSG00000112299	6	133001988	133035194	97	rs4549637	rs7738071	rs8192621	0.000744383	13	17.0544	0.217784	0.728426	1
ENSG00000018189	4	71569921	71674336	62	rs13146209	rs13137120	rs7671762	0.0697892	7	7.9769	0.217924	0.728763	1
ENSG00000078295	5	7396251	7830194	304	rs1394671	rs6555501	rs7712809	0.000225882	35	38.7788	0.218007	0.728909	1
ENSG00000087494	12	28111017	28125666	56	rs11049219	rs10843062	rs11049219	0.00240981	10	12.3626	0.218086	0.729043	1
ENSG00000196589	19	7018980	7021443	37	rs8102545	rs2914572	rs1389506	0.0125355	11	13.8997	0.218126	0.729045	1
ENSG00000250305	8	12803151	12889012	146	rs17121552	rs709826	rs11203962	0.00271329	15	19.7137	0.21827	0.729396	1
ENSG00000124574	6	43395104	43418165	51	rs7742789	rs9472068	rs17209414	0.0058755	10	15.7665	0.21831	0.729398	1
ENSG00000196652	7	99102285	99132323	28	rs3779354	rs17161768	rs3779354	0.0226482	4	5.42375	0.218386	0.72943	1
ENSG00000166046	12	106695707	106740781	76	rs2704895	rs4964463	rs10861566	0.00690976	14	18.029	0.218404	0.72943	1
ENSG00000166341	11	6642561	6677040	73	rs4758432	rs10769712	rs2555141	0.0103578	13	17.6045	0.218437	0.72943	1
ENSG00000186591	7	129470572	129592800	57	rs4731630	rs4731641	rs12532959	0.00323356	11	15.8253	0.218518	0.729539	1
ENSG00000261678	8	145554228	145560144	28	rs7838717	rs6599528	rs12056725	0.0185912	5	6.28814	0.218548	0.729539	1
ENSG00000105549	19	361747	376026	72	rs7256434	rs12979419	rs10408164	0.000442651	18	21.7964	0.218749	0.729997	1
ENSG00000005108	7	11409992	11871824	390	rs6947510	rs10273754	rs7793940	0.0109654	45	58.1471	0.2188	0.729997	1
ENSG00000175745	5	92918928	92930317	15	rs17083213	rs6556828	rs10042892	0.0143258	5	6.01679	0.218803	0.729997	1
ENSG00000079459	8	11653082	11696813	117	rs904006	rs2645408	rs10503424	0.0112047	14	16.5652	0.218859	0.730042	1
ENSG00000160124	3	122078438	122102078	61	rs5008830	rs17201246	rs4678179	0.00779659	9	9.93549	0.218917	0.730042	1
ENSG00000130707	9	133320348	133376661	106	rs4372050	rs944604	rs480313	0.00242817	25	24.0159	0.218934	0.730042	1
ENSG00000205683	14	73075742	73360809	220	rs11621387	rs2333012	rs2286068	0.00245938	32	35.5567	0.219002	0.730137	1
ENSG00000258674	19	19627036	19646885	35	rs754256	rs12977917	rs7252981	0.0830166	4	6.40465	0.219121	0.730403	1
ENSG00000100461	14	23362413	23388391	43	rs1042704	rs12436631	rs2145542	0.0140785	8	7.92336	0.219173	0.730442	1
ENSG00000137474	11	76839292	76926286	102	rs7926553	rs1894214	rs7131022	0.00112468	18	18.4905	0.219211	0.730442	1
ENSG00000151176	12	113796371	113829434	41	rs4767066	rs16934262	rs2069251	0.0296884	8	10.4275	0.219254	0.730454	1
ENSG00000146707	7	76239303	76256596	8	rs804025	rs17645907	rs17718122	0.00982431	4	4.02211	0.219335	0.730593	1
ENSG00000162517	1	32095467	32110497	56	rs945213	rs3818788	rs2297682	0.0839524	8	12.4809	0.219489	0.730669	1
ENSG00000082641	17	46125691	46138907	59	rs2525096	rs8066529	rs9905800	0.0159245	7	9.66901	0.219499	0.730669	1
ENSG00000184302	14	60975864	60979568	33	rs8008796	rs1955696	rs1010053	0.0677524	2	2.50621	0.219544	0.730669	1
ENSG00000273777	19	45005729	45033811	81	rs204538	rs846877	rs12461127	0.02593	16	18.3058	0.21955	0.730669	1
ENSG00000055917	2	20448452	20551995	70	rs4432408	rs343144	rs6744963	0.00103452	9	12.0845	0.219554	0.730669	1
ENSG00000092148	14	31569323	31677010	55	rs17097688	rs1041088	rs12879409	0.020964	6	8.3912	0.219723	0.730971	1
ENSG00000184995	9	21480838	21482312	38	rs1929977	rs2025328	rs1412394	0.0126447	9	14.0889	0.21982	0.730971	1
ENSG00000166450	15	55903742	56035350	90	rs7181893	rs4238319	rs16976428	0.00584833	17	23.1209	0.219867	0.730971	1
ENSG00000161057	7	102969017	103010793	26	rs3757507	rs12539777	rs12539777	0.0392365	5	6.82114	0.219908	0.730971	1
ENSG00000043355	13	100634038	100639019	44	rs17612598	rs1368513	rs11619501	0.00544534	11	14.8359	0.219921	0.730971	1
ENSG00000226690	7	12509247	12581848	101	rs17444259	rs3173628	rs12699393	0.00308918	10	11.1701	0.219956	0.730971	1
ENSG00000169967	2	128056244	128146041	66	rs6430936	rs6755028	rs7607907	0.0438259	5	8.29554	0.219979	0.730971	1
ENSG00000197584	3	177990720	178562217	269	rs6810087	rs10433478	rs282863	0.00107016	27	33.0343	0.219998	0.730971	1
ENSG00000162687	1	196194909	196578355	109	rs2094026	rs7524776	rs2027368	0.020969	10	11.5399	0.22002	0.730971	1
ENSG00000153820	2	228844671	229046403	122	rs4973503	rs12467514	rs2069317	0.00777608	14	17.8254	0.22004	0.730971	1
ENSG00000187175	21	46101491	46102078	85	rs7509675	rs235386	rs17284014	0.011656	11	14.8643	0.220077	0.730971	1
ENSG00000185475	11	62554874	62557872	31	rs12808085	rs474209	rs7929194	0.0135132	7	10.4242	0.220195	0.731212	1
ENSG00000085377	6	105721093	105901937	114	rs1190023	rs1269286	rs1358878	0.0107667	19	25.5833	0.220244	0.731212	1
ENSG00000104228	8	27142403	27168789	59	rs4733037	rs10097651	rs7832778	0.0104291	8	10.5907	0.22048	0.731212	1
ENSG00000268797	19	41307202	41404187	83	rs2607418	rs4062238	rs2604874	0.013116	13	16.334	0.220498	0.731212	1
ENSG00000171989	15	59499042	59500787	71	rs2306791	rs7172489	rs12916831	0.00747964	9	9.75741	0.22057	0.731212	1
ENSG00000164403	5	132157833	132166351	38	rs30527	rs803218	rs803136	0.0396739	5	7.73644	0.220609	0.731212	1
ENSG00000179528	2	74724644	74730443	33	rs7562663	rs13430658	rs10779958	0.0834623	5	7.99887	0.220621	0.731212	1
ENSG00000086102	9	33290510	33371155	48	rs706108	rs17253315	rs12237401	0.0205112	8	8.83244	0.220692	0.731212	1
ENSG00000221864	21	46086106	46086844	89	rs233270	rs235285	rs17284014	0.011656	13	17.5018	0.220708	0.731212	1
ENSG00000144445	2	210886145	211036133	49	rs2887870	rs3764913	rs6749141	0.00402138	5	7.80007	0.220756	0.731212	1
ENSG00000103335	16	88781746	88851628	99	rs4420519	rs3889834	rs7350860	0.020906	20	26.4848	0.220801	0.731212	1
ENSG00000138944	22	44639545	44708831	134	rs139142	rs9614538	rs12162979	0.00480089	28	34.7728	0.220863	0.731212	1
ENSG00000261130	16	15489611	15609205	47	rs251633	rs9922431	rs153799	0.0107218	9	12.1667	0.220895	0.731212	1
ENSG00000158747	1	19923473	19984949	78	rs4508039	rs6701316	rs1320978	0.0058657	10	14.3986	0.220961	0.731212	1
ENSG00000270136	1	19923561	19983420	78	rs4508039	rs6701316	rs1320978	0.0058657	10	14.3986	0.220961	0.731212	1
ENSG00000180730	13	26618735	26626154	74	rs3783144	rs1324803	rs9553700	0.00702223	11	15.0979	0.221014	0.731212	1
ENSG00000087266	4	2794798	2842825	54	rs3733223	rs3775067	rs4690060	0.00805669	14	12.7026	0.221043	0.731212	1
ENSG00000171944	11	5150006	5159586	72	rs2500058	rs7928096	rs1455958	0.00431005	7	8.77343	0.221081	0.731212	1
ENSG00000179841	14	64932217	64941221	51	rs1950902	rs10133411	rs3818239	0.0469603	5	5.88471	0.221115	0.731212	1
ENSG00000160882	8	143953772	143961262	75	rs7826593	rs11775009	rs7816010	0.042686	4	6.62252	0.221171	0.731212	1
ENSG00000180336	17	42733772	42767676	41	rs8072790	rs17744970	rs10451262	0.0152092	5	7.32684	0.221203	0.731212	1
ENSG00000007171	17	26083792	26127555	52	rs12948602	rs2531894	rs16949	0.0171666	10	9.66069	0.221207	0.731212	1
ENSG00000198131	19	58739960	58788861	79	rs12975369	rs36057771	rs260415	0.0235415	12	15.9432	0.221215	0.731212	1
ENSG00000164066	4	128544426	128647892	55	rs1355925	rs11098937	rs13147065	0.0363134	5	7.76736	0.22122	0.731212	1
ENSG00000115204	2	27532360	27548547	32	rs11126936	rs7602534	rs7575245	0.0221281	4	5.4074	0.221256	0.731212	1
ENSG00000082438	2	165510134	165700189	120	rs6707635	rs12990122	rs7569506	0.00724559	11	11.3408	0.221277	0.731212	1
ENSG00000214736	6	41755400	41757636	41	rs3804279	rs9381094	rs9471669	0.00814188	8	11.0702	0.221282	0.731212	1
ENSG00000197006	16	21608539	21668792	29	rs194546	rs150583	rs41468646	0.0174524	6	7.6274	0.221289	0.731212	1
ENSG00000140749	16	21650871	21663929	29	rs194546	rs150583	rs41468646	0.0174524	6	7.6274	0.221289	0.731212	1
ENSG00000144524	2	232646381	232673964	34	rs838425	rs10195385	rs17199677	0.0154379	4	7.1809	0.221524	0.731334	1
ENSG00000104290	8	28351722	28431784	69	rs1060411	rs7005297	rs1946583	0.0304947	10	11.3043	0.221597	0.731334	1
ENSG00000078902	11	1295601	1330884	48	rs2672785	rs6578285	rs7946008	0.0113769	9	9.25675	0.221603	0.731334	1
ENSG00000151287	13	103418238	103426161	67	rs9585978	rs7994575	rs17592459	0.0123414	10	14.0709	0.221603	0.731334	1
ENSG00000130244	19	38893733	38899728	50	rs2286475	rs2071085	rs8103619	0.0076428	10	14.4961	0.221635	0.731334	1
ENSG00000171864	20	4702555	4709106	101	rs16989990	rs2422970	rs968432	0.0178301	20	25.4937	0.221639	0.731334	1
ENSG00000172086	2	88326724	88363771	63	rs1441649	rs1561730	rs2919874	0.00555993	9	9.51745	0.221667	0.731334	1
ENSG00000170921	17	61043596	61505064	108	rs431804	rs1800764	rs8071332	0.0144739	7	9.75779	0.221702	0.731334	1
ENSG00000171872	1	44584493	44600812	44	rs11210949	rs12095424	rs4660770	0.0740087	11	15.9897	0.221751	0.731334	1
ENSG00000049192	5	64444565	64777747	165	rs264775	rs1017576	rs16893403	0.00106418	16	18.0705	0.221793	0.731334	1
ENSG00000121988	2	135894486	136288788	134	rs7568525	rs11892928	rs7577288	0.0395048	3	3.96752	0.221796	0.731334	1
ENSG00000143158	1	167885913	167906310	38	rs203818	rs202260	rs203818	0.0793798	5	7.92629	0.221839	0.731334	1
ENSG00000186113	11	55563032	55563976	45	rs12420080	rs7114700	rs7948629	0.0252258	6	9.63404	0.221868	0.731334	1
ENSG00000123992	2	220236765	220264744	61	rs16859777	rs748515	rs7564856	0.0166018	10	9.42132	0.221923	0.731334	1
ENSG00000177425	12	79968759	80084744	62	rs7138252	rs2694660	rs2463170	0.0249309	5	6.50498	0.221949	0.731334	1
ENSG00000100003	22	30792930	30821291	76	rs17730748	rs1124827	rs715504	0.00892059	10	11.3572	0.221955	0.731334	1
ENSG00000288616	18	44542731	44544371	38	rs9304337	rs8097455	rs16950217	0.00403739	4	5.61767	0.221994	0.731334	1
ENSG00000101421	20	32399154	32442172	52	rs3813920	rs17091328	rs6088316	0.0391101	10	9.45965	0.22208	0.731383	1
ENSG00000134917	11	130274818	130298504	56	rs7937282	rs4937523	rs4937504	0.00942314	17	22.8619	0.222118	0.731383	1
ENSG00000157168	8	31496738	32713184	620	rs11991036	rs16880153	rs17673389	0.012957	48	58.6219	0.222145	0.731383	1
ENSG00000110697	11	67259239	67273734	31	rs1638556	rs7106423	rs7106423	0.0209542	5	4.14277	0.222166	0.731383	1
ENSG00000214511	12	51346321	51364390	48	rs11169607	rs224589	rs11169610	0.0374234	5	6.84296	0.22221	0.731399	1
ENSG00000168619	8	39442008	39587584	89	rs7463768	rs13255131	rs10108531	0.02341	9	13.0627	0.222266	0.731399	1
ENSG00000112964	5	42423541	42721980	108	rs979233	rs6899268	rs17574650	0.0143874	9	11.0399	0.222344	0.731399	1
ENSG00000155111	6	110931181	111137161	78	rs2817798	rs17090851	rs12198581	0.0135964	8	9.98526	0.222387	0.731399	1
ENSG00000196805	1	153042702	153044087	46	rs12758478	rs1500941	rs12758478	0.00579367	4	5.51128	0.222392	0.731399	1
ENSG00000180209	16	30382255	30389312	33	rs8051096	rs4788415	rs4238961	0.0120642	6	6.49177	0.222418	0.731399	1
ENSG00000242221	19	43568361	43587197	10	rs4335867	rs2354282	rs3746096	0.0171637	5	7.15691	0.222446	0.731399	1
ENSG00000134716	1	60358980	60392445	69	rs17119786	rs11207555	rs11572254	0.0267701	8	9.93734	0.222527	0.731536	1
ENSG00000205765	5	41904290	41921738	25	rs11744623	rs13436920	rs277416	0.0443564	3	4.38954	0.222609	0.73155	1
ENSG00000165424	10	81142081	81205380	91	rs11002930	rs1351767	rs10762858	0.0356887	17	19.5231	0.222629	0.73155	1
ENSG00000186119	11	55587106	55588047	39	rs12807047	rs11231382	rs7948629	0.0252258	6	8.87081	0.222656	0.73155	1
ENSG00000104969	19	2754713	2783360	57	rs4806873	rs8109470	rs759073	0.00321571	11	11.1951	0.222756	0.73155	1
ENSG00000169836	4	104507188	104641142	94	rs451907	rs10005574	rs233978	0.00488594	7	8.99196	0.222758	0.73155	1
ENSG00000112290	6	110421022	110501207	60	rs9374149	rs9487318	rs41381746	0.0106585	5	7.89389	0.222767	0.73155	1
ENSG00000163002	2	183982241	184026408	68	rs2675117	rs987607	rs10931063	0.00179674	7	10.7607	0.222856	0.731656	1
ENSG00000167476	19	2252251	2269758	42	rs4807215	rs11084931	rs4807215	0.0101203	15	18.0608	0.222878	0.731656	1
ENSG00000184007	1	32372022	32410457	28	rs12565681	rs10914515	rs563978	0.00120343	8	8.21614	0.222951	0.731761	1
ENSG00000172531	11	67165652	67188654	46	rs11603798	rs3741168	rs17884201	0.0521435	7	10.7039	0.223015	0.731761	1
ENSG00000286235	20	5931595	6020502	132	rs988036	rs3789332	rs236129	0.0373207	17	23.3896	0.223028	0.731761	1
ENSG00000101213	20	62159354	62168729	64	rs3787116	rs160396	rs1757699	0.012298	20	27.2396	0.223291	0.731896	1
ENSG00000079257	3	158363611	158390437	52	rs6804230	rs6804249	rs2573182	0.0201216	4	6.42579	0.223366	0.731896	1
ENSG00000249481	6	44310387	44347916	61	rs1056093	rs864127	rs13214191	0.00236288	12	13.9435	0.223367	0.731896	1
ENSG00000049283	17	48610043	48621111	54	rs1551717	rs7359527	rs8076470	0.0196256	11	10.8134	0.22339	0.731896	1
ENSG00000123977	2	228735770	228789060	88	rs1911135	rs16824273	rs2069317	0.00777608	10	14.6163	0.223403	0.731896	1
ENSG00000164209	5	110073837	110100861	35	rs13360927	rs10060413	rs17132292	0.00953719	6	9.89618	0.223428	0.731896	1
ENSG00000167014	15	45248885	45271427	19	rs950475	rs11636774	rs11635466	0.0235556	3	4.7109	0.223439	0.731896	1
ENSG00000057294	12	32943689	33049711	102	rs3600	rs11830829	rs10844377	0.00168638	16	23.2121	0.223448	0.731896	1
ENSG00000249715	2	97308474	97370624	32	rs12477963	rs6746896	rs17634791	0.0108968	7	9.90836	0.223506	0.731896	1
ENSG00000100450	14	25075686	25078905	50	rs2093256	rs11620702	rs10873219	0.00801441	7	9.02724	0.223531	0.731896	1
ENSG00000074370	17	3827164	3867758	71	rs9898774	rs8075562	rs3760474	0.0120302	17	19.6263	0.223538	0.731896	1
ENSG00000118777	4	89011302	89152780	106	rs2725215	rs2869926	rs2728125	0.00568568	18	22.5154	0.223541	0.731896	1
ENSG00000116191	1	178694300	178890977	126	rs10913603	rs10798641	rs12747722	0.00420329	11	12.8715	0.223589	0.731925	1
ENSG00000168903	5	180415846	180433727	26	rs3733755	rs7709346	rs11249756	0.0509063	3	3.54686	0.223637	0.731953	1
ENSG00000125817	20	3764498	3767387	56	rs584897	rs6084488	rs683808	0.0022247	15	16.1291	0.223715	0.73208	1
ENSG00000101224	20	3767419	3786768	57	rs862832	rs6084497	rs683808	0.0022247	17	18.003	0.223814	0.732083	1
ENSG00000282301	7	99282580	99332725	38	rs34096782	rs2246709	rs2687136	0.035441	5	4.61543	0.223828	0.732083	1
ENSG00000176171	10	133781188	133795471	49	rs7904594	rs11146126	rs7914539	0.00392088	10	13.5118	0.223876	0.732083	1
ENSG00000100583	14	77843032	77858506	45	rs7972	rs2063997	rs2287396	0.0248178	7	9.27907	0.223876	0.732083	1
ENSG00000162889	1	206858250	206907626	73	rs17013232	rs4072227	rs11119265	0.0143513	11	11.2218	0.223923	0.732083	1
ENSG00000171103	2	29072687	29093175	43	rs11687800	rs4389288	rs11687800	0.0790396	3	4.72803	0.223952	0.732083	1
ENSG00000183134	11	60618406	60623423	59	rs10750945	rs2240045	rs634681	0.0445293	7	6.21792	0.224002	0.732097	1
ENSG00000203618	22	19711062	19712294	47	rs9605002	rs2238778	rs1015939	0.00112649	16	17.546	0.224043	0.732097	1
ENSG00000182545	14	20973696	20982043	76	rs3136817	rs17211523	rs949937	0.0028663	27	26.3064	0.224106	0.732097	1
ENSG00000198553	13	50589390	50595058	27	rs2490637	rs7339181	rs7318395	0.0645494	4	5.31031	0.224123	0.732097	1
ENSG00000171928	17	18684424	18710027	20	rs4633769	rs9907723	rs4633769	0.0121897	6	8.57487	0.224153	0.732097	1
ENSG00000115289	2	74732170	74734822	31	rs2268417	rs13430658	rs10779958	0.0834623	5	8.0024	0.224322	0.73252	1
ENSG00000138472	3	108626639	108672726	83	rs10804473	rs7637739	rs2290057	0.0187732	10	11.8689	0.224401	0.73258	1
ENSG00000144331	2	180306709	180726339	332	rs1850523	rs3912255	rs17747577	0.00351241	37	45.1402	0.224419	0.73258	1
ENSG00000196074	20	58438619	58508710	48	rs6128702	rs6027220	rs6027146	0.0614323	8	12.7487	0.22456	0.732677	1
ENSG00000125851	20	17206752	17465223	246	rs852107	rs6044864	rs6080717	0.00408867	26	32.0663	0.224582	0.732677	1
ENSG00000149636	20	35380194	35402221	10	rs6071999	rs6102336	rs2425266	0.0230079	4	5.68229	0.224619	0.732677	1
ENSG00000182187	2	209007297	209010882	83	rs896637	rs10932250	rs41474550	0.00141121	11	13.5227	0.22471	0.732677	1
ENSG00000087076	19	49316275	49339767	52	rs4801774	rs3826818	rs28445671	0.0223503	12	14.845	0.224751	0.732677	1
ENSG00000155893	3	140947568	141086595	109	rs1010717	rs11919595	rs17282759	0.00504263	17	21.727	0.224784	0.732677	1
ENSG00000150401	13	114110134	114145266	81	rs8001806	rs2265155	rs9577540	0.0148413	10	11.8178	0.224855	0.732677	1
ENSG00000188306	3	169530658	169555561	45	rs2068178	rs11708764	rs2068178	0.0434988	5	8.13733	0.224926	0.732677	1
ENSG00000167779	12	53491220	53496129	38	rs10437946	rs7304044	rs2272304	0.00423511	9	12.4418	0.224961	0.732677	1
ENSG00000096063	6	35800743	35889119	55	rs2766582	rs10456081	rs2766582	0.00960487	5	7.35548	0.224975	0.732677	1
ENSG00000160789	1	156052364	156109872	57	rs12735992	rs7534339	rs11803917	0.00859249	10	12.6965	0.224987	0.732677	1
ENSG00000183549	16	20420856	20452658	59	rs9929710	rs7500220	rs12927344	0.0476902	12	15.5811	0.225022	0.732677	1
ENSG00000152767	13	98794816	99107430	299	rs285089	rs17574495	rs9513427	0.00634609	52	62.7286	0.22508	0.732677	1
ENSG00000126602	16	3701640	3767554	45	rs8061528	rs11076786	rs2072379	0.0305777	15	20.6927	0.225084	0.732677	1
ENSG00000170379	7	143318045	143427503	7	rs7811904	rs7776595	rs4726642	0.150602	2	2.13428	0.225129	0.732677	1
ENSG00000271321	7	143452182	143454789	7	rs7811904	rs7776595	rs4726642	0.150602	2	2.13428	0.225129	0.732677	1
ENSG00000138642	4	89299891	89364249	48	rs12512051	rs7699006	rs10029067	0.00856892	18	20.497	0.225151	0.732677	1
ENSG00000162496	1	12627939	12678216	70	rs12565214	rs1419298	rs3000896	0.00576652	23	26.683	0.225211	0.732677	1
ENSG00000151475	4	128651555	128695447	41	rs2125573	rs1870422	rs13147065	0.0363134	4	5.42081	0.225231	0.732677	1
ENSG00000197008	7	64254766	64294059	45	rs4585620	rs7788090	rs7784902	0.0303721	6	9.42762	0.225281	0.732677	1
ENSG00000078246	12	2986389	3050304	70	rs11062370	rs2878392	rs7138776	0.0323333	13	16.2227	0.225289	0.732677	1
ENSG00000122958	10	70883268	70934168	61	rs2001760	rs953724	rs2805915	0.026633	6	6.81538	0.225315	0.732677	1
ENSG00000143891	2	38893223	38968379	57	rs453182	rs1056104	rs7578356	0.00272085	10	11.1532	0.22538	0.732709	1
ENSG00000139329	12	91496406	91505271	50	rs734722	rs1803343	rs7308752	0.0300668	6	7.19859	0.225452	0.732709	1
ENSG00000160691	1	154934774	154946871	39	rs4845690	rs2242193	rs1891805	0.048637	6	8.75048	0.225494	0.732709	1
ENSG00000142002	19	4675236	4724685	52	rs17363184	rs12610046	rs11880374	0.0350614	14	19.0667	0.22552	0.732709	1
ENSG00000145632	5	57749809	57755966	64	rs17709263	rs7721366	rs7721366	0.0261714	7	8.94651	0.225522	0.732709	1
ENSG00000211455	12	27396901	27478892	82	rs12811301	rs7306410	rs11048961	0.0102428	11	16.1835	0.225561	0.732709	1
ENSG00000183018	17	4402176	4442330	72	rs7210204	rs1038125	rs10521140	0.00328505	22	26.9746	0.225637	0.732793	1
ENSG00000070831	1	22379120	22427853	55	rs9187	rs7542242	rs16826293	0.00884109	10	14.2692	0.225669	0.732793	1
ENSG00000153485	14	93651296	93654808	55	rs7148455	rs10147990	rs11626499	0.0142278	10	13.7611	0.225705	0.732793	1
ENSG00000160224	21	45705721	45718531	51	rs2070561	rs734336	rs3761392	0.0132489	16	20.0284	0.225759	0.732841	1
ENSG00000163681	3	57741177	57915730	89	rs11720123	rs4681770	rs1658367	0.0129114	5	5.8517	0.225818	0.732904	1
ENSG00000188001	3	188665003	189043093	200	rs9852266	rs7617200	rs6444361	0.00197486	38	34.3585	0.225947	0.733195	1
ENSG00000143797	2	8992820	9143838	83	rs8179714	rs1006387	rs6759797	0.0133818	8	10.5555	0.225989	0.733204	1
ENSG00000203737	1	174417102	174418683	49	rs17373189	rs1013769	rs16847018	0.048936	4	5.16669	0.226175	0.733679	1
ENSG00000162426	1	8378174	8404227	37	rs2661869	rs2587513	rs3753275	0.00234337	8	7.73387	0.226341	0.733968	1
ENSG00000152463	10	15074226	15115852	59	rs12247446	rs10906832	rs7901579	0.00358616	12	11.776	0.226343	0.733968	1
ENSG00000166971	16	53524952	53538323	43	rs9921587	rs8060020	rs7189819	0.0266051	7	10.893	0.226423	0.73401	1
ENSG00000140830	16	72078188	72128330	84	rs7191717	rs3902135	rs11640722	0.00681721	7	10.1211	0.226438	0.73401	1
ENSG00000197885	3	23931442	23988082	60	rs6794905	rs6550828	rs1567581	0.0158882	3	3.65839	0.226508	0.73401	1
ENSG00000170142	3	23847446	23933131	68	rs17754530	rs13325754	rs2001209	0.0246237	8	11.9665	0.226532	0.73401	1
ENSG00000176533	19	2511217	2702692	122	rs4453628	rs7252598	rs759073	0.00321571	39	47.476	0.226553	0.73401	1
ENSG00000072163	2	128395956	128439360	58	rs4662743	rs11689020	rs10199151	0.00735229	10	11.5263	0.226596	0.73402	1
ENSG00000125821	20	18568586	18747288	138	rs2093150	rs6045628	rs6081377	0.0112394	10	11.5657	0.226635	0.73402	1
ENSG00000153233	12	71031853	71314518	225	rs7311199	rs12303957	rs1513107	0.000740756	32	36.6796	0.226757	0.734234	1
ENSG00000288631	18	44554573	44556213	41	rs11876140	rs2289131	rs16950217	0.00403739	5	7.13691	0.22678	0.734234	1
ENSG00000111145	12	96588153	96663602	79	rs17679347	rs12580936	rs2302901	0.0317679	16	22.134	0.226877	0.73435	1
ENSG00000136870	9	104161133	104172942	61	rs4742813	rs7849490	rs2150736	0.029117	10	14.5108	0.226975	0.73435	1
ENSG00000184389	1	33772367	33786699	48	rs10914671	rs12733528	rs4641276	0.0128132	5	3.77288	0.226997	0.73435	1
ENSG00000166478	11	9481866	9550071	57	rs7480643	rs3910384	rs921678	0.012985	6	7.57646	0.226997	0.73435	1
ENSG00000186684	2	127941408	127977889	74	rs744373	rs1143407	rs10178499	0.00915226	13	19.1174	0.227053	0.73435	1
ENSG00000169860	3	152552920	152559228	23	rs9825291	rs1439021	rs2061584	0.0858026	5	7.27712	0.227166	0.73435	1
ENSG00000196800	5	147548109	147555182	62	rs11743440	rs1368304	rs17637955	0.00700301	5	6.41312	0.227172	0.73435	1
ENSG00000160870	7	99302659	99332819	27	rs1419745	rs2246709	rs2687136	0.035441	4	3.79799	0.227217	0.73435	1
ENSG00000173567	2	26531041	26569685	47	rs10495756	rs7092	rs10189228	0.0296244	6	8.64187	0.227348	0.73435	1
ENSG00000145103	3	121706170	121741094	49	rs874742	rs2681411	rs9871743	0.0292314	7	8.46603	0.227358	0.73435	1
ENSG00000144821	3	108099215	108248169	112	rs2204814	rs2924708	rs7630352	0.008381	10	10.5722	0.227405	0.73435	1
ENSG00000119900	6	71998514	72018762	47	rs4513748	rs1322763	rs9294894	0.0242739	6	9.44128	0.227411	0.73435	1
ENSG00000186765	17	79495403	79504156	46	rs7209156	rs7405646	rs2004887	0.0164938	11	14.5241	0.22749	0.73435	1
ENSG00000164002	1	40974413	40981710	46	rs2036198	rs4660435	rs3795348	0.0062828	6	8.34032	0.227536	0.73435	1
ENSG00000130560	9	138824815	138853219	55	rs7861677	rs4842071	rs7869795	0.00421087	16	20.8127	0.227555	0.73435	1
ENSG00000105849	7	19735084	19748660	57	rs1476882	rs4719582	rs12536095	0.0110469	9	9.92192	0.227556	0.73435	1
ENSG00000135299	6	90142871	90343553	117	rs2875567	rs9353689	rs1980879	0.0264739	13	17.0436	0.227576	0.73435	1
ENSG00000100156	22	38474141	38480191	39	rs713991	rs3827354	rs1004764	0.025933	8	6.19879	0.227581	0.73435	1
ENSG00000155850	5	149340321	149373018	72	rs152949	rs2276982	rs8073	0.00984099	8	10.0886	0.22763	0.73435	1
ENSG00000003249	16	90071279	90086298	69	rs12597913	rs11641713	rs4424910	0.010939	13	14.8511	0.227638	0.73435	1
ENSG00000157111	5	72416396	72427636	78	rs571646	rs9293533	rs527511	0.0152652	12	15.476	0.227669	0.73435	1
ENSG00000188015	1	153519805	153521734	32	rs4845549	rs28857273	rs6684970	0.0401879	6	6.25111	0.227693	0.73435	1
ENSG00000155792	8	120885957	121063157	146	rs6994085	rs10955953	rs16893252	0.00327406	12	14.6014	0.227744	0.73435	1
ENSG00000180667	1	207217194	207226325	44	rs4844563	rs8942	rs12045707	0.0301365	9	9.396	0.227783	0.73435	1
ENSG00000197106	1	110693116	110744824	84	rs17025426	rs12138917	rs1123250	0.0137035	17	20.1829	0.227813	0.73435	1
ENSG00000112182	6	90636247	91006562	227	rs453752	rs1321856	rs9362699	0.00123629	40	50.3565	0.227842	0.73435	1
ENSG00000112212	6	41010206	41012076	46	rs1534995	rs6912013	rs742493	0.0297666	4	4.51265	0.227922	0.734481	1
ENSG00000169926	15	31619038	31727868	98	rs7174166	rs11633777	rs7168479	0.00351809	16	20.8708	0.228044	0.734747	1
ENSG00000114270	3	48601506	48632762	45	rs3969942	rs9868809	rs2255532	0.0283912	6	6.94276	0.228128	0.734805	1
ENSG00000140807	16	50582307	50683160	54	rs12149258	rs4785224	rs41332949	0.00638554	9	13.0904	0.228141	0.734805	1
ENSG00000185238	11	20409104	20530884	96	rs952619	rs4331088	rs16906178	0.00252607	13	17.3993	0.228383	0.735457	1
ENSG00000106052	7	27778950	27884183	81	rs12540821	rs4719913	rs4722736	0.00783831	8	11.4234	0.228447	0.735494	1
ENSG00000089723	14	94492686	94515276	81	rs4905126	rs748762	rs8010454	0.0232899	13	18.3661	0.228538	0.735494	1
ENSG00000170153	4	141780961	142134031	211	rs2321559	rs978157	rs11726692	0.00745961	30	33.13	0.22854	0.735494	1
ENSG00000136193	7	29959720	30029905	68	rs174956	rs11972691	rs174962	0.00280887	10	12.016	0.228628	0.735494	1
ENSG00000145779	5	118604387	118735383	114	rs10052879	rs154632	rs250306	0.00261552	16	15.1954	0.228642	0.735494	1
ENSG00000170419	7	54610018	54638773	69	rs579575	rs1378008	rs6955253	0.000471887	7	5.10901	0.228662	0.735494	1
ENSG00000107187	9	139088096	139096974	40	rs12002547	rs4078122	rs7024579	0.00171701	12	14.2987	0.228671	0.735494	1
ENSG00000073614	12	389223	498486	79	rs7968614	rs735295	rs4980898	0.0196657	8	7.71856	0.228804	0.735678	1
ENSG00000169397	14	21359544	21360507	32	rs8005728	rs871408	rs17097726	0.0180737	9	13.71	0.228823	0.735678	1
ENSG00000163736	4	74852156	74853907	29	rs352018	rs370655	rs6853814	0.01718	6	9.10053	0.228938	0.735678	1
ENSG00000111275	12	112204691	112255336	34	rs630616	rs7976557	rs876896	0.114828	5	9.07635	0.22898	0.735678	1
ENSG00000172336	7	100303744	100305109	35	rs4729602	rs6971700	rs506597	0.0658533	5	7.01077	0.229015	0.735678	1
ENSG00000139354	12	100967461	101022066	47	rs11610264	rs7300752	rs10860603	0.0395911	11	14.1416	0.22905	0.735678	1
ENSG00000132702	1	156589123	156595517	57	rs41405153	rs951781	rs11582300	0.00753304	7	6.60525	0.229184	0.735678	1
ENSG00000109381	4	139949266	140098372	57	rs6858120	rs12646442	rs3796637	0.0477034	5	6.29863	0.229224	0.735678	1
ENSG00000177042	11	695591	705028	51	rs4074376	rs7478765	rs12796837	0.0107444	9	12.0823	0.22924	0.735678	1
ENSG00000146399	6	132964451	132980321	95	rs17061483	rs12527885	rs8192621	0.000744383	14	16.3296	0.229278	0.735678	1
ENSG00000163629	4	87515468	87736324	92	rs6847139	rs13134746	rs10050311	0.0513217	7	10.1994	0.229304	0.735678	1
ENSG00000079246	2	216972187	217071026	84	rs1429148	rs206375	rs7567258	0.0340623	10	13.0357	0.229351	0.735678	1
ENSG00000116996	1	238041164	238054222	80	rs10495403	rs2499604	rs17518370	0.0060907	13	18.2546	0.229391	0.735678	1
ENSG00000146457	6	160146617	160177351	62	rs4342445	rs6910976	rs4516970	0.0294297	4	6.57399	0.229414	0.735678	1
ENSG00000100883	14	35451163	35498892	59	rs712311	rs7154292	rs7144617	0.0276113	6	8.44251	0.229428	0.735678	1
ENSG00000128045	4	53728484	53733002	40	rs731073	rs301135	rs11930897	0.00366795	7	10.5958	0.229463	0.735678	1
ENSG00000159176	1	201452658	201478584	86	rs10800780	rs7536246	rs12408988	0.00485609	17	21.2259	0.229507	0.735678	1
ENSG00000182898	1	152056617	152061540	20	rs3007676	rs11588437	rs3007684	0.0326745	6	7.9567	0.229638	0.735678	1
ENSG00000173559	2	192542794	192605823	63	rs4371300	rs11686737	rs12617890	0.00272467	11	14.311	0.229725	0.735678	1
ENSG00000111247	12	4647964	4669213	59	rs9971728	rs997373	rs887306	0.00495967	10	14.0348	0.229749	0.735678	1
ENSG00000198700	1	201798277	201853419	59	rs650720	rs9787358	rs10920259	0.0225902	8	11.2291	0.22976	0.735678	1
ENSG00000125503	19	55602282	55629005	63	rs1671214	rs3848618	rs11084389	0.00355453	16	18.3771	0.229782	0.735678	1
ENSG00000239732	3	52255096	52259661	40	rs352148	rs6809248	rs353548	0.00583551	5	7.70266	0.229791	0.735678	1
ENSG00000173366	3	52255097	52265206	40	rs352148	rs6809248	rs353548	0.00583551	5	7.70266	0.229791	0.735678	1
ENSG00000165275	9	37753800	37778969	63	rs10814603	rs2841947	rs2296552	0.0216134	7	9.54832	0.229808	0.735678	1
ENSG00000213022	19	51505764	51512890	74	rs4592765	rs8111658	rs10409072	0.00289163	20	23.2432	0.229808	0.735678	1
ENSG00000113749	5	175085033	175137759	45	rs1019808	rs10039217	rs9313722	0.0122324	12	12.1086	0.229853	0.735678	1
ENSG00000188488	14	95027779	95059455	131	rs12147719	rs11160197	rs910349	0.00272397	20	17.7431	0.2299	0.735678	1
ENSG00000138286	10	74927877	75004262	47	rs3829166	rs7910573	rs17738368	0.0810798	2	3.85196	0.229934	0.735678	1
ENSG00000213694	9	91605778	91620070	66	rs11525966	rs4242599	rs9410425	0.0184615	12	13.0048	0.229981	0.735678	1
ENSG00000180096	16	30389456	30407312	36	rs8051096	rs1133238	rs4238961	0.0120642	8	8.31973	0.230004	0.735678	1
ENSG00000172201	6	19837601	19842428	75	rs760795	rs7769434	rs4140625	0.0173725	16	19.7116	0.230065	0.735678	1
ENSG00000102543	13	49822061	49867621	40	rs2897689	rs1198501	rs7328063	0.0369172	5	7.13862	0.230075	0.735678	1
ENSG00000104522	8	144694788	144700218	46	rs10099003	rs921669	rs1049832	0.000551679	8	9.33978	0.230099	0.735678	1
ENSG00000005486	7	75471920	75518244	41	rs35608011	rs3898649	rs35895456	0.0165993	11	14.547	0.230112	0.735678	1
ENSG00000164062	3	49711447	49721404	52	rs2131108	rs3749237	rs2131109	0.0662455	3	3.97093	0.230254	0.735924	1
ENSG00000112305	6	71377479	71571714	131	rs2842069	rs2255286	rs17763641	0.00356442	11	11.0275	0.230268	0.735924	1
ENSG00000141526	17	80175810	80219005	36	rs12945993	rs3176835	rs7406116	0.0570657	6	9.45765	0.230414	0.736192	1
ENSG00000141956	21	43218385	43299591	162	rs11203155	rs7280126	rs17177111	0.00683997	29	30.9475	0.230431	0.736192	1
ENSG00000155592	16	25247322	25269166	44	rs4787696	rs7185551	rs2112814	0.0161856	6	6.43186	0.230504	0.736299	1
ENSG00000136573	8	11344403	11422108	119	rs2001462	rs2250556	rs2736342	0.0134593	18	13.9546	0.230634	0.736445	1
ENSG00000173821	17	78234651	78372594	118	rs9894254	rs4074302	rs7211876	0.00378916	18	19.0229	0.230713	0.736445	1
ENSG00000204918	13	57721622	57724643	28	rs9563461	rs1444806	rs9537647	0.0272524	4	6.169	0.230741	0.736445	1
ENSG00000084453	12	21417534	21572528	218	rs4363657	rs7319	rs4762818	0.0242451	14	17.5173	0.230768	0.736445	1
ENSG00000151967	3	159557650	159615149	58	rs2169305	rs550662	rs7631387	0.0300392	9	13.3731	0.230773	0.736445	1
ENSG00000214413	10	112658488	112678959	43	rs4918605	rs11593592	rs4918606	0.00577477	5	5.07931	0.230787	0.736445	1
ENSG00000077080	7	100240720	100254071	40	rs34048349	rs11983334	rs4729598	0.0160802	7	8.5869	0.230893	0.736655	1
ENSG00000236320	17	33871004	33887838	46	rs11080351	rs225284	rs4795078	0.00673936	8	11.4762	0.230932	0.736655	1
ENSG00000175093	3	140770189	140867453	80	rs1426969	rs2086182	rs17282759	0.00504263	12	16.8937	0.230997	0.736736	1
ENSG00000097096	1	85622572	85667407	70	rs817485	rs10782546	rs11161548	0.0216797	10	13.4791	0.231097	0.736893	1
ENSG00000186886	11	55491252	55497097	52	rs295635	rs11230983	rs17147672	0.0266964	5	8.64527	0.23121	0.736893	1
ENSG00000107862	10	104005128	104142656	73	rs1887637	rs9665587	rs1890060	0.0311055	8	11.7188	0.231263	0.736893	1
ENSG00000204977	13	50570024	50594617	29	rs9568361	rs7339181	rs7318395	0.0645494	4	5.12478	0.231293	0.736893	1
ENSG00000164124	4	159122756	159176568	55	rs6830475	rs1887891	rs11938918	0.0191286	9	10.9738	0.231392	0.736893	1
ENSG00000151718	4	184020410	184241930	92	rs2714528	rs17074692	rs17358888	0.0077321	17	23.5809	0.231416	0.736893	1
ENSG00000138741	4	122795636	122873215	59	rs3217753	rs4833787	rs10518290	0.03659	10	15.1043	0.231431	0.736893	1
ENSG00000157456	15	59397325	59417244	45	rs1446239	rs11854052	rs4775116	0.0403644	7	6.38305	0.231641	0.736893	1
ENSG00000178217	10	82297658	82406316	149	rs7902355	rs9421682	rs17107222	0.0207474	27	31.6702	0.231704	0.736893	1
ENSG00000161921	17	4636828	4643223	56	rs906453	rs2304969	rs1051009	0.0162043	13	16.2194	0.23177	0.736893	1
ENSG00000141497	17	4643128	4649414	56	rs906453	rs2304969	rs1051009	0.0162043	13	16.2194	0.23177	0.736893	1
ENSG00000096264	6	41303346	41318627	81	rs13210325	rs728489	rs9471539	0.00486517	14	17.5276	0.231772	0.736893	1
ENSG00000169340	16	20370497	20416059	78	rs4780877	rs8045136	rs9935655	0.027309	17	20.7569	0.231779	0.736893	1
ENSG00000124217	20	49575355	49580466	42	rs6091237	rs6020911	rs7269297	0.0248812	11	12.9322	0.231796	0.736893	1
ENSG00000170782	11	6897856	6898850	99	rs7129692	rs1491823	rs752708	0.044575	6	6.74924	0.231888	0.736893	1
ENSG00000119919	10	101292699	101296281	77	rs11190106	rs1035212	rs12413565	0.00239995	12	14.9451	0.231959	0.736893	1
ENSG00000099625	19	1228286	1238026	33	rs11882232	rs10417091	rs35369365	0.0113035	12	14.0967	0.232033	0.736893	1
ENSG00000165757	10	30301732	30404423	112	rs2776644	rs2488034	rs6481654	0.0019445	15	12.7022	0.232041	0.736893	1
ENSG00000103091	16	74905260	75034071	93	rs4887786	rs9934268	rs12935766	0.000871087	17	20.2215	0.232047	0.736893	1
ENSG00000176428	7	73082161	73086442	44	rs7785479	rs6951030	rs6460046	0.0125341	7	7.57484	0.23205	0.736893	1
ENSG00000130770	1	28562620	28573417	32	rs12139433	rs6692890	rs519176	0.0752178	7	10.6761	0.232061	0.736893	1
ENSG00000137812	15	40886218	40956540	57	rs976402	rs2412546	rs2924389	0.0103273	3	4.39943	0.232088	0.736893	1
ENSG00000189269	22	23950639	23974508	53	rs8138979	rs2330579	rs131429	0.0146292	16	17.5285	0.232157	0.736893	1
ENSG00000196242	1	247687979	247699742	44	rs7512601	rs7539699	rs10754563	0.0365823	11	14.4292	0.232182	0.736893	1
ENSG00000149926	16	30035748	30064299	55	rs11150577	rs7205802	rs7190269	0.025824	4	5.6485	0.232244	0.736893	1
ENSG00000101557	18	158383	214629	41	rs12958658	rs655983	rs7234528	0.0304552	3	3.887	0.23226	0.736893	1
ENSG00000122741	9	37800551	37867663	56	rs10973520	rs3747547	rs10814622	0.0315367	4	6.38589	0.232291	0.736893	1
ENSG00000204978	19	41949061	41950670	36	rs10853751	rs758643	rs3745285	0.0975138	6	10.0995	0.232319	0.736893	1
ENSG00000100095	22	26565428	26779563	250	rs7288894	rs880421	rs8138440	0.00072592	36	42.0478	0.232339	0.736893	1
ENSG00000164296	5	149372681	149380217	63	rs2277926	rs216128	rs8073	0.00984099	6	5.83034	0.232342	0.736893	1
ENSG00000213463	14	70833216	70883807	59	rs8021180	rs12436902	rs1044534	0.039048	6	7.71155	0.232349	0.736893	1
ENSG00000090565	16	475649	573011	78	rs11248931	rs4984892	rs743961	0.0164421	17	22.9295	0.232376	0.736893	1
ENSG00000155833	9	105757593	105780770	72	rs10820319	rs843192	rs7859859	0.0100616	7	8.52009	0.232382	0.736893	1
ENSG00000276231	17	8706040	8770994	77	rs7224469	rs181538	rs4791764	0.00746457	19	19.1374	0.232424	0.736893	1
ENSG00000289490	2	203241835	203241891	23	rs6435143	rs13034114	rs6435146	0.0528517	4	4.31838	0.232432	0.736893	1
ENSG00000176095	3	49761727	49823975	56	rs11130213	rs695238	rs4768	0.08488	3	4.10766	0.232512	0.736927	1
ENSG00000141985	19	4360367	4400544	73	rs3745989	rs243391	rs1046580	0.00540838	9	8.16979	0.232522	0.736927	1
ENSG00000182902	22	18043150	18073761	79	rs174294	rs12628818	rs1296800	0.00678279	13	13.0614	0.232647	0.737081	1
ENSG00000130529	19	49660998	49715093	67	rs11670388	rs353989	rs2387769	0.0176764	13	16.575	0.23265	0.737081	1
ENSG00000175707	1	27276053	27286959	28	rs34339345	rs12755215	rs11581460	0.0613727	5	6.17245	0.232701	0.737118	1
ENSG00000181449	3	181429713	181432224	24	rs9836348	rs6792695	rs6765739	0.0149625	8	11.8023	0.232919	0.737565	1
ENSG00000085274	3	169491184	169507504	34	rs6805213	rs9833035	rs2068178	0.0434988	5	7.07468	0.233026	0.737565	1
ENSG00000113312	5	159436120	159492550	44	rs952037	rs2546369	rs952037	0.00298516	6	8.28711	0.233046	0.737565	1
ENSG00000184613	12	44902058	45315631	171	rs7133536	rs268044	rs10785534	0.00412308	15	15.6414	0.233064	0.737565	1
ENSG00000167194	16	30034519	30039057	47	rs11150577	rs2071390	rs7190269	0.025824	4	4.96262	0.233075	0.737565	1
ENSG00000145451	4	175558071	175750398	137	rs3113891	rs7667865	rs9312559	0.000325968	18	17.3911	0.233143	0.737565	1
ENSG00000168769	4	106067032	106200973	82	rs12643081	rs2726475	rs6813396	0.00993983	11	14.4236	0.233154	0.737565	1
ENSG00000149571	11	126293253	126873355	489	rs3862629	rs668605	rs7933887	0.0026033	62	67.544	0.233177	0.737565	1
ENSG00000135637	2	74699113	74710535	36	rs3732293	rs2241028	rs3732293	0.0632312	5	7.26856	0.233199	0.737565	1
ENSG00000107984	10	54074041	54077802	52	rs10824310	rs16929715	rs1569199	0.0381091	7	9.16724	0.233411	0.738011	1
ENSG00000104951	19	50392911	50432796	64	rs921470	rs12984584	rs283533	0.0328718	13	18.2171	0.233474	0.738011	1
ENSG00000174106	12	65563363	65642135	35	rs7301320	rs7306938	rs1344945	0.0700291	4	3.17955	0.233479	0.738011	1
ENSG00000183386	1	38462442	38471278	45	rs16824518	rs12121956	rs12044531	0.0247585	8	11.3231	0.233534	0.738011	1
ENSG00000085760	2	55463731	55496483	57	rs6727131	rs2917776	rs7579539	0.0134646	10	8.78127	0.233587	0.738011	1
ENSG00000102837	13	53602948	53626192	96	rs6561698	rs990780	rs12429014	0.00453572	13	14.6578	0.233652	0.738011	1
ENSG00000198625	1	204485507	204527248	50	rs1124777	rs11584700	rs12744937	0.0707868	5	7.92022	0.233725	0.738011	1
ENSG00000103550	16	19713259	19729557	41	rs875648	rs2354584	rs13332414	0.0568697	4	4.5344	0.233778	0.738011	1
ENSG00000185442	15	93160678	93353114	150	rs1826854	rs6496996	rs12324857	0.0041099	22	24.6972	0.233815	0.738011	1
ENSG00000283297	12	2958212	2966205	45	rs11062360	rs4766004	rs3742076	0.0400021	8	11.1431	0.23384	0.738011	1
ENSG00000089195	20	5917874	5931204	82	rs1287044	rs236128	rs236129	0.0373207	11	15.3421	0.233864	0.738011	1
ENSG00000177156	11	747415	765012	53	rs6597990	rs11246319	rs12796837	0.0107444	9	10.3878	0.233872	0.738011	1
ENSG00000138109	10	96698415	96749848	75	rs4110518	rs11572169	rs2860905	0.014798	7	6.75111	0.233893	0.738011	1
ENSG00000106346	7	6144580	6201195	52	rs852151	rs6962026	rs13230531	0.0151585	9	12.6261	0.233895	0.738011	1
ENSG00000107957	10	105353784	105615342	156	rs10883880	rs2487999	rs3824781	0.00590901	19	23.1377	0.233961	0.738013	1
ENSG00000105255	19	4304595	4323840	53	rs4807555	rs243254	rs1046580	0.00540838	13	14.4966	0.233975	0.738013	1
ENSG00000113387	5	32531739	32604185	89	rs11744595	rs4867116	rs818533	0.0116564	13	16.1191	0.234046	0.738094	1
ENSG00000066629	14	100204030	100408397	139	rs4900442	rs11844894	rs7142811	0.0149884	17	22.5026	0.234114	0.738094	1
ENSG00000009413	6	111620231	111804918	83	rs12208141	rs3851229	rs11755082	0.00370934	7	10.231	0.234138	0.738094	1
ENSG00000054118	1	36690033	36770958	35	rs4652903	rs11263875	rs3795498	0.0164354	7	8.70975	0.234161	0.738094	1
ENSG00000025293	20	34359896	34538292	72	rs11696947	rs2050930	rs2425173	0.0554721	3	4.12188	0.234199	0.738094	1
ENSG00000138002	2	27667244	27712672	48	rs1083865	rs4665381	rs8179219	0.0271876	5	7.85865	0.234296	0.738198	1
ENSG00000173480	19	58411664	58427978	35	rs5029044	rs8102308	rs11668314	0.0305279	5	5.38867	0.234319	0.738198	1
ENSG00000124201	20	47854483	47894963	53	rs348292	rs237733	rs6122777	0.0204026	5	7.22688	0.234351	0.738198	1
ENSG00000095627	10	115939029	115992425	58	rs682836	rs1010462	rs682836	0.0179655	5	6.43216	0.234452	0.738391	1
ENSG00000186897	12	49726192	49730971	36	rs12322783	rs7296220	rs12580931	0.0205505	6	7.08801	0.234558	0.7386	1
ENSG00000120008	10	122610817	122669036	96	rs2096420	rs11199681	rs10510082	0.00821318	9	9.99746	0.23466	0.738745	1
ENSG00000055732	1	85483765	85514183	67	rs625045	rs12041264	rs10443172	0.0141813	7	8.21675	0.234688	0.738745	1
ENSG00000198794	15	75249560	75313836	52	rs11856413	rs1867147	rs4886642	0.02038	6	8.21037	0.234741	0.738745	1
ENSG00000114904	3	52742460	52804962	71	rs7611731	rs3821831	rs2710322	0.0120911	4	6.46089	0.234763	0.738745	1
ENSG00000213853	16	10622279	10674489	101	rs9932051	rs7188834	rs4780955	0.00330405	28	33.5578	0.234858	0.738919	1
ENSG00000237388	11	48510345	48511274	22	rs683180	rs10838944	rs683180	0.0635041	4	5.74872	0.234948	0.739077	1
ENSG00000153707	9	8314246	10613002	1667	rs10976892	rs7034434	rs10977007	0.00110121	145	156.069	0.235005	0.739098	1
ENSG00000175309	5	177635472	177659803	88	rs11952173	rs2973766	rs1059367	0.0173563	18	25.1609	0.235034	0.739098	1
ENSG00000198554	14	55405667	55493823	56	rs3783642	rs8005399	rs1952438	0.0579023	4	5.13463	0.235078	0.739112	1
ENSG00000173276	21	43406940	43430496	98	rs9325615	rs17114247	rs150792	0.00738375	27	32.1524	0.235175	0.739186	1
ENSG00000170271	5	154198052	154238812	44	rs7716019	rs6580119	rs11740589	0.0199247	4	5.93314	0.235181	0.739186	1
ENSG00000066926	18	55211609	55253964	88	rs542856	rs12968882	rs7231187	0.00521932	16	20.3709	0.235245	0.739262	1
ENSG00000154839	18	47901410	47920538	50	rs8089476	rs16951968	rs6650676	0.0137316	8	9.67589	0.235346	0.739324	1
ENSG00000174989	12	117348755	117468953	82	rs1112700	rs12423796	rs10850754	0.0111222	8	10.9312	0.235393	0.739324	1
ENSG00000171368	5	659977	693467	44	rs924607	rs386057	rs3828569	0.00947198	6	7.69359	0.235412	0.739324	1
ENSG00000125414	17	10424465	10453017	43	rs4791990	rs9890253	rs3744563	0.0690593	3	3.28971	0.235491	0.739324	1
ENSG00000176463	15	92396938	92715665	269	rs3924966	rs4627290	rs9635404	0.0173676	33	38.2531	0.235498	0.739324	1
ENSG00000156642	15	73852355	73926475	38	rs1585944	rs8036954	rs7178806	0.0276249	5	7.83176	0.235503	0.739324	1
ENSG00000169760	3	173114074	174012162	467	rs1520599	rs11716098	rs2193744	0.00122811	42	40.1996	0.235612	0.73938	1
ENSG00000162512	1	31342313	31381605	72	rs10914214	rs4949188	rs12029838	0.0215429	20	23.8914	0.235638	0.73938	1
ENSG00000185504	17	79506911	79520987	45	rs7406505	rs1122424	rs2004887	0.0164938	11	14.3006	0.235668	0.73938	1
ENSG00000189357	9	84543343	84549913	15	rs11139451	rs13288278	rs1334760	0.027966	5	6.28787	0.23568	0.73938	1
ENSG00000182070	11	5168054	5175987	74	rs2445289	rs12787404	rs1455958	0.00431005	8	10.5352	0.235736	0.739431	1
ENSG00000143674	1	233463470	233520894	105	rs6683734	rs4649316	rs12039989	0.0156857	11	15.7041	0.23592	0.739797	1
ENSG00000143322	1	179068465	179198819	101	rs12733622	rs409386	rs3210839	0.0130136	7	7.9681	0.235932	0.739797	1
ENSG00000167220	18	44633779	44676871	45	rs2576037	rs2684842	rs2289132	0.0282411	6	8.66073	0.23603	0.739925	1
ENSG00000041988	1	6684928	6695646	55	rs11122100	rs200444	rs4908932	0.0271855	6	8.70408	0.236084	0.739925	1
ENSG00000064225	3	98451080	98540045	75	rs1440156	rs7615856	rs3772097	0.00172648	7	5.34725	0.236092	0.739925	1
ENSG00000160712	1	154377669	154441926	57	rs4414034	rs6674171	rs4414034	0.0152087	6	8.26202	0.236181	0.740031	1
ENSG00000164323	4	186080819	186130658	44	rs6552864	rs3108227	rs3112854	0.0256047	9	10.9843	0.236215	0.740031	1
ENSG00000175449	5	94982458	95020477	54	rs11949551	rs449732	rs34902	0.0177266	10	13.4101	0.236356	0.740031	1
ENSG00000187824	17	10602332	10633340	44	rs2097657	rs9913343	rs9913343	0.00238078	7	9.27549	0.23641	0.740031	1
ENSG00000255307	11	6190585	6191556	55	rs11040760	rs3750944	rs325661	0.00332916	10	12.8282	0.236438	0.740031	1
ENSG00000152377	5	136310987	136934068	385	rs13185692	rs3798138	rs2348458	0.00282827	33	40.1111	0.236452	0.740031	1
ENSG00000149927	16	30016835	30034591	51	rs7204797	rs2071390	rs7190269	0.025824	4	4.98437	0.23647	0.740031	1
ENSG00000136560	2	161993419	162092741	64	rs16845615	rs1267031	rs1921310	0.0287953	6	7.27124	0.236567	0.740031	1
ENSG00000105088	19	9964394	10047191	49	rs7246760	rs10412065	rs36004828	0.00729433	13	15.6483	0.236574	0.740031	1
ENSG00000205670	21	35747779	35789259	72	rs1013063	rs2834487	rs9305548	0.0087667	17	18.64	0.236579	0.740031	1
ENSG00000108262	17	27900493	27921072	51	rs592862	rs3098948	rs3744626	0.025703	12	17.5468	0.236589	0.740031	1
ENSG00000173933	11	66406138	66435845	27	rs486584	rs12805133	rs566673	0.0201902	3	3.84055	0.236603	0.740031	1
ENSG00000162402	1	55532032	55681037	117	rs2479396	rs6660053	rs11583974	0.00501374	17	22.7435	0.236659	0.740081	1
ENSG00000149177	11	48002111	48192391	80	rs1228021	rs1018136	rs7130402	0.0173687	6	8.96234	0.236817	0.740387	1
ENSG00000175575	11	73587744	73642159	66	rs7104794	rs17132534	rs11235951	0.0122747	8	9.26664	0.236849	0.740387	1
ENSG00000133878	8	33448848	33457541	30	rs6468174	rs13272880	rs4733161	0.0480777	3	3.19039	0.236876	0.740387	1
ENSG00000178053	3	158288952	158325041	45	rs9849688	rs9884039	rs1714520	0.0058608	5	7.00339	0.236997	0.740403	1
ENSG00000268400	19	7694682	7707934	40	rs11259999	rs2277991	rs1423096	0.00177002	11	14.8716	0.237002	0.740403	1
ENSG00000169783	15	77905369	78113242	132	rs11630856	rs3901402	rs4886894	0.00232074	14	14.9032	0.237061	0.740403	1
ENSG00000074201	11	77225981	77348839	74	rs2154754	rs17135809	rs6592741	0.0105937	8	11.444	0.237085	0.740403	1
ENSG00000167359	11	5461800	5462744	131	rs2340320	rs16931671	rs2340320	0.0230217	11	15.4793	0.237118	0.740403	1
ENSG00000164011	1	43312244	43318148	46	rs2760081	rs841859	rs4660234	0.00864912	9	12.0918	0.23712	0.740403	1
ENSG00000123268	12	51157493	51214945	61	rs6580761	rs12831858	rs829122	0.0114871	5	5.87816	0.23717	0.740435	1
ENSG00000196900	5	125967397	125971976	40	rs13182402	rs4836294	rs6595719	0.00683834	7	8.194	0.237299	0.740647	1
ENSG00000182050	12	86349445	87232681	231	rs10863099	rs17014284	rs17284925	0.0127596	14	17.1387	0.237336	0.740647	1
ENSG00000158467	7	128864871	129070052	106	rs4386907	rs692697	rs12706880	0.00518943	7	9.07798	0.237372	0.740647	1
ENSG00000082781	3	124480795	124620265	123	rs3863064	rs9842154	rs593292	0.0163525	13	15.5823	0.237397	0.740647	1
ENSG00000066697	9	103189425	103214016	39	rs2026999	rs10989120	rs2026999	0.038771	6	8.12943	0.237472	0.740757	1
ENSG00000124900	11	55650773	55659286	69	rs12808932	rs17598094	rs7114268	0.0320219	4	6.7692	0.237586	0.740988	1
ENSG00000125845	20	6748333	6760893	90	rs2326849	rs2224191	rs6085681	0.00895431	20	23.1511	0.237771	0.741177	1
ENSG00000137869	15	51500254	51630798	214	rs2118784	rs12899040	rs2470152	0.00512673	15	12.8636	0.23778	0.741177	1
ENSG00000182175	15	93578501	93632440	114	rs11634566	rs4485306	rs4114	0.00576246	34	41.1872	0.237798	0.741177	1
ENSG00000161021	5	179159823	179204284	48	rs12518476	rs10056257	rs166624	0.04532	8	10.4369	0.237806	0.741177	1
ENSG00000177300	4	184239253	184241429	56	rs3926627	rs17358888	rs17358888	0.0077321	11	15.8844	0.237913	0.741306	1
ENSG00000104808	19	49436956	49448226	55	rs3826818	rs16981031	rs4802522	0.00976947	15	18.3977	0.237927	0.741306	1
ENSG00000173250	5	145892707	145895753	56	rs7702433	rs6882316	rs7701284	0.0134066	9	10.4024	0.237996	0.741381	1
ENSG00000161992	16	610394	615529	39	rs9934705	rs11643412	rs763158	0.0256929	8	8.98703	0.238118	0.741381	1
ENSG00000257108	16	617005	619495	39	rs9934705	rs11643412	rs763158	0.0256929	8	8.98703	0.238118	0.741381	1
ENSG00000106327	7	100218039	100240402	39	rs2075668	rs221801	rs4729598	0.0160802	9	11.3326	0.23818	0.741381	1
ENSG00000111206	12	2966846	2986340	52	rs10848706	rs7303345	rs3742076	0.0400021	7	9.55258	0.238187	0.741381	1
ENSG00000166126	14	103389000	103399933	36	rs1131877	rs2269322	rs17101126	0.0229575	8	9.57097	0.23819	0.741381	1
ENSG00000006459	7	139784546	139876783	60	rs12703513	rs10242714	rs2362462	0.0163345	8	9.53512	0.238303	0.741541	1
ENSG00000214787	11	59967743	60010610	62	rs11230161	rs2044981	rs4939330	0.00942737	5	7.8619	0.238405	0.741541	1
ENSG00000205639	2	24232951	24286191	52	rs17046015	rs13028767	rs11691864	0.0305072	6	7.04619	0.238451	0.741541	1
ENSG00000154845	18	9546789	9615238	88	rs172931	rs2124297	rs7232664	0.0166948	14	14.4454	0.238468	0.741541	1
ENSG00000174370	11	128769460	128775939	78	rs17137971	rs12278958	rs948215	0.0188295	18	21.4205	0.238486	0.741541	1
ENSG00000077514	11	74204896	74380162	154	rs7943857	rs12417156	rs10898993	0.00355691	17	13.1805	0.238573	0.741541	1
ENSG00000109944	11	122753391	122834570	98	rs3133250	rs10790548	rs3134425	0.00998935	17	20.0157	0.238581	0.741541	1
ENSG00000187726	11	73662071	73681411	49	rs12284235	rs1685333	rs11235951	0.0122747	8	9.56376	0.238654	0.741541	1
ENSG00000160392	19	40825443	40854434	56	rs8111561	rs268672	rs4479364	0.0211632	7	6.11876	0.238685	0.741541	1
ENSG00000146426	6	155153831	155578857	268	rs9478583	rs9371371	rs4869840	0.00269259	48	58.2867	0.238853	0.741541	1
ENSG00000112599	6	42151022	42162694	64	rs6940411	rs7764263	rs2236047	0.0113151	13	13.2698	0.238876	0.741541	1
ENSG00000213822	19	51981793	51994555	87	rs12461904	rs4801875	rs12461904	0.00277563	12	15.5226	0.238916	0.741541	1
ENSG00000058262	3	127770484	127790526	41	rs1469659	rs9821568	rs9882664	0.0593709	2	3.52225	0.23892	0.741541	1
ENSG00000184575	12	64798172	64844905	46	rs6581551	rs6581571	rs11175392	0.0119479	5	6.50596	0.238951	0.741541	1
ENSG00000162365	1	47603107	47615399	44	rs12564635	rs4926513	rs7531972	0.00990276	5	7.2996	0.239058	0.741541	1
ENSG00000169704	3	128779622	128781249	16	rs4404466	rs9841893	rs34469426	0.0136978	5	7.6875	0.239088	0.741541	1
ENSG00000204866	19	46646363	46664555	29	rs12459004	rs8109186	rs16980322	0.0471708	6	9.75861	0.239178	0.741541	1
ENSG00000170860	3	14220317	14242622	82	rs17038942	rs7626720	rs4684187	0.0175951	11	13.214	0.239224	0.741541	1
ENSG00000170790	11	6884288	6895948	99	rs2595424	rs16919966	rs752708	0.044575	6	6.72205	0.239232	0.741541	1
ENSG00000284952	3	155480832	155572231	65	rs184836	rs7652005	rs7643525	0.0209877	6	9.46727	0.239238	0.741541	1
ENSG00000204869	19	46542440	46580376	48	rs10421258	rs8105561	rs10403760	0.0102787	12	16.318	0.239243	0.741541	1
ENSG00000105516	19	49133287	49140636	56	rs6509396	rs10415215	rs2665582	0.00692385	12	12.891	0.239305	0.741541	1
ENSG00000135094	12	113830250	113864106	38	rs16934257	rs12831942	rs2069251	0.0296884	8	8.97202	0.239317	0.741541	1
ENSG00000003756	3	50126352	50156454	47	rs7430334	rs2624837	rs2240328	0.0475625	5	8.30407	0.239345	0.741541	1
ENSG00000138722	4	90800683	90875780	85	rs2583983	rs12507661	rs17016279	0.0112201	7	9.48806	0.239387	0.741541	1
ENSG00000119396	9	123940411	123985292	45	rs12552499	rs10818524	rs1590345	0.00161272	6	7.88376	0.239468	0.741541	1
ENSG00000167523	16	89724148	89737680	37	rs16965867	rs3809646	rs3794633	0.0136051	8	10.6198	0.239517	0.741541	1
ENSG00000163347	3	190023496	190040235	71	rs2378567	rs4438632	rs1060679	0.00772345	11	12.01	0.239573	0.741541	1
ENSG00000130304	19	17579578	17616977	53	rs2303680	rs3746317	rs7251306	0.00455262	15	18.7668	0.239625	0.741541	1
ENSG00000099204	10	116190871	116527820	226	rs4751756	rs12416635	rs2497707	0.0030133	22	27.3517	0.239642	0.741541	1
ENSG00000008513	8	134467091	134584183	197	rs4736668	rs7831161	rs13272252	0.00172917	35	40.5584	0.239672	0.741541	1
ENSG00000255855	11	94782586	94784502	54	rs7107684	rs4611172	rs11602904	0.0252752	10	13.0566	0.239729	0.741541	1
ENSG00000137441	4	15961868	15970932	105	rs2531149	rs1517598	rs6449211	0.0123831	18	20.29	0.239731	0.741541	1
ENSG00000143217	1	161040788	161059348	51	rs6695707	rs11265558	rs11265558	0.011321	9	11.9	0.239742	0.741541	1
ENSG00000279263	1	248112160	248113098	43	rs13375475	rs11590865	rs6664332	0.0569339	8	9.95088	0.239758	0.741541	1
ENSG00000162006	16	819428	833370	47	rs12599130	rs681971	rs2071950	0.00957043	15	15.2864	0.239764	0.741541	1
ENSG00000140379	15	80253234	80263538	33	rs4778733	rs1074979	rs4577036	0.0129172	9	12.3927	0.23979	0.741541	1
ENSG00000032219	14	58765222	58840605	38	rs8011191	rs2348076	rs1190982	0.0307506	4	4.93932	0.239816	0.741541	1
ENSG00000140931	16	66637777	66647795	60	rs37178	rs355954	rs355959	0.0929974	4	6.55244	0.239853	0.741541	1
ENSG00000145113	3	195473636	195538844	54	rs6765736	rs6583249	rs6765736	0.000269738	12	13.6949	0.239868	0.741541	1
ENSG00000069974	15	55495164	55611311	87	rs16976015	rs16976298	rs11071175	0.0165569	9	8.19273	0.239974	0.741541	1
ENSG00000139780	13	103338097	103347394	86	rs2274463	rs7339187	rs17592459	0.0123414	15	14.6358	0.239987	0.741541	1
ENSG00000151025	10	25463731	25891158	237	rs4747512	rs11014654	rs4237371	0.000823748	22	25.5743	0.240156	0.741541	1
ENSG00000066422	3	101367733	101395979	31	rs17345786	rs35117343	rs4683935	0.022264	4	3.47653	0.24018	0.741541	1
ENSG00000163825	3	46536101	46542440	52	rs2269436	rs6778422	rs11705987	0.0766	7	11.0804	0.240193	0.741541	1
ENSG00000099974	22	24309076	24314745	16	rs8138536	rs6004011	rs8138536	0.0199187	5	7.3324	0.240243	0.741541	1
ENSG00000183813	3	32993136	32997841	35	rs11919880	rs4074708	rs4468931	0.0199547	9	10.6688	0.240284	0.741541	1
ENSG00000101222	20	3758151	3762095	56	rs580502	rs6052105	rs683808	0.0022247	15	15.5091	0.240342	0.741541	1
ENSG00000157766	15	89346667	89418584	113	rs12591707	rs1961839	rs12908947	0.0133011	24	28.0993	0.240381	0.741541	1
ENSG00000155100	8	92082424	92099323	38	rs4529427	rs7846033	rs7846033	0.0157211	4	4.43942	0.240386	0.741541	1
ENSG00000244474	2	234627382	234681946	226	rs10176426	rs7603146	rs17862857	0.00615821	18	23.4522	0.240399	0.741541	1
ENSG00000129810	3	20202085	20227698	72	rs17006610	rs6791471	rs1828079	0.049421	7	10.4433	0.24042	0.741541	1
ENSG00000184345	3	51895631	51897440	24	rs12639503	rs4416372	rs11130298	0.0225115	4	5.18569	0.240447	0.741541	1
ENSG00000214681	3	51907737	51909617	24	rs12639503	rs4416372	rs11130298	0.0225115	4	5.18569	0.240447	0.741541	1
ENSG00000125775	20	1290553	1309783	78	rs1407766	rs6105031	rs13163	0.00533606	19	24.5054	0.240474	0.741541	1
ENSG00000272047	6	158589382	158620376	53	rs9364802	rs3850660	rs4710078	0.0161661	8	10.6611	0.240529	0.741541	1
ENSG00000205030	11	55594695	55595630	39	rs4322417	rs36080381	rs7948629	0.0252258	6	9.01149	0.240558	0.741541	1
ENSG00000164975	9	15422732	15465951	47	rs2798731	rs16933350	rs7026970	0.0141407	7	9.72341	0.240605	0.741541	1
ENSG00000106258	7	99245817	99277621	38	rs1011024	rs2687136	rs2687136	0.035441	4	4.65549	0.240644	0.741541	1
ENSG00000148690	10	95427640	95462349	89	rs650058	rs752072	rs10748607	0.00379948	9	8.44737	0.240688	0.741541	1
ENSG00000186106	8	101521980	101572012	71	rs7001419	rs2469668	rs10104673	0.0242528	16	13.2722	0.240782	0.741541	1
ENSG00000100216	22	39077962	39081426	45	rs760645	rs1043441	rs11089893	0.032102	2	2.70355	0.240796	0.741541	1
ENSG00000100739	14	96722547	96735304	95	rs1959053	rs9323945	rs875964	0.00110054	15	18.4284	0.240809	0.741541	1
ENSG00000122085	2	242011584	242041747	79	rs4234102	rs11677056	rs2302052	0.0231232	9	12.9284	0.240895	0.741541	1
ENSG00000144744	3	69103881	69129559	46	rs6782474	rs4241395	rs9812253	0.00432184	7	9.37047	0.240986	0.741541	1
ENSG00000159445	1	151843342	151882113	60	rs4845604	rs6587634	rs4845629	0.00404714	8	11.7443	0.241	0.741541	1
ENSG00000151327	14	35514113	35582336	68	rs2254990	rs11626113	rs7144617	0.0276113	7	9.10707	0.241002	0.741541	1
ENSG00000111305	12	13236466	13256617	36	rs11055209	rs7135022	rs2306765	0.0289074	8	11.0979	0.241054	0.741541	1
ENSG00000110315	11	10533220	10562777	84	rs7934278	rs2288236	rs9292	0.0107189	14	13.7914	0.241089	0.741541	1
ENSG00000269476	19	58388133	58427959	45	rs16960555	rs8102308	rs11668314	0.0305279	7	6.98611	0.241124	0.741541	1
ENSG00000148660	10	75572259	75634349	58	rs3781216	rs16931023	rs4691	0.0113608	3	3.48148	0.241212	0.741541	1
ENSG00000165966	12	41582122	41968547	253	rs281832	rs17129602	rs17129139	0.0196157	17	21.7393	0.241217	0.741541	1
ENSG00000213221	9	139253932	139258196	55	rs28545822	rs10870144	rs10781499	0.0206209	9	10.8578	0.241222	0.741541	1
ENSG00000165181	9	114448451	114557288	121	rs10817202	rs10817224	rs10283479	0.00659217	9	9.51177	0.2413	0.741541	1
ENSG00000162642	1	85715636	85725355	58	rs709790	rs233104	rs11161548	0.0216797	9	11.7829	0.241326	0.741541	1
ENSG00000176732	2	24337679	24346334	43	rs6716256	rs11896896	rs11896896	0.0425448	4	5.36386	0.24133	0.741541	1
ENSG00000113211	5	140529638	140532868	50	rs1055410	rs3756323	rs17629216	0.0498633	6	6.55145	0.241357	0.741541	1
ENSG00000149948	12	66218240	66360071	96	rs2612067	rs11176001	rs975917	0.0181708	12	12.8416	0.241376	0.741541	1
ENSG00000157343	6	35704809	35716856	41	rs9380526	rs2766582	rs2817064	0.00692916	8	10.9835	0.241447	0.741541	1
ENSG00000112183	6	17281592	17294102	44	rs6940891	rs13197759	rs10949415	0.022897	10	9.1173	0.241462	0.741541	1
ENSG00000075239	11	107987422	108018330	34	rs7104942	rs3781868	rs7926222	0.00586216	5	6.7194	0.241469	0.741541	1
ENSG00000197555	14	71787166	72207946	122	rs11623996	rs11623466	rs1204972	0.0118015	12	11.3193	0.241528	0.74157	1
ENSG00000121281	16	50280048	50352046	59	rs17286761	rs11646782	rs4785210	0.0247208	10	13.7133	0.241558	0.74157	1
ENSG00000276076	21	44527635	44592915	76	rs6586282	rs2839654	rs2850147	0.0149457	22	25.9325	0.241601	0.741579	1
ENSG00000197905	12	3068496	3149842	88	rs4572194	rs10848789	rs4765710	0.000649409	17	20.0788	0.241715	0.741771	1
ENSG00000124766	6	21593982	21598850	14	rs9368322	rs6456439	rs9358442	0.22412	4	7.04625	0.241771	0.741771	1
ENSG00000166197	10	103911933	103923628	24	rs2152903	rs12773990	rs10883710	0.0183239	7	9.30118	0.241861	0.741771	1
ENSG00000172175	18	56338697	56421709	69	rs9944639	rs11659611	rs4940742	0.0203573	9	10.0567	0.241865	0.741771	1
ENSG00000163655	3	155588439	155661809	52	rs11921267	rs819851	rs7643525	0.0209877	5	7.25697	0.24192	0.741771	1
ENSG00000151014	4	139936935	139967093	26	rs4419434	rs7697858	rs3796637	0.0477034	5	6.66168	0.242039	0.741771	1
ENSG00000145087	3	120626919	121143608	159	rs697011	rs3218647	rs7632907	0.00671412	7	8.60879	0.24208	0.741771	1
ENSG00000149313	11	105946228	105969426	42	rs2564914	rs10895910	rs2564914	0.00666485	7	9.18277	0.242102	0.741771	1
ENSG00000107338	9	37915895	38069224	106	rs7859075	rs2381732	rs2381732	0.0204639	9	10.3543	0.242127	0.741771	1
ENSG00000254737	11	123883704	123889439	60	rs7112950	rs12271236	rs7948337	0.0140313	8	9.25418	0.242152	0.741771	1
ENSG00000102531	13	49550048	49783915	101	rs2770526	rs9591249	rs17466062	0.00784607	7	7.84458	0.242187	0.741771	1
ENSG00000162373	1	49193191	49242641	53	rs319959	rs11205551	rs10888614	0.00587084	10	13.0996	0.242228	0.741771	1
ENSG00000109118	17	27232268	27278789	47	rs9895443	rs7225455	rs8081659	0.0373635	5	5.08062	0.242249	0.741771	1
ENSG00000127366	7	141490017	141491167	46	rs2301924	rs10454325	rs7806657	0.0609689	2	3.43947	0.242262	0.741771	1
ENSG00000153815	16	81478413	81745367	247	rs12935010	rs8063120	rs2873480	0.00429752	48	57.9779	0.2423	0.741771	1
ENSG00000181408	17	80329641	80335334	42	rs11575031	rs9915149	rs8072110	0.122456	6	10.0579	0.242316	0.741771	1
ENSG00000181555	3	47057918	47205603	39	rs17783959	rs2132173	rs4627772	0.0288982	4	5.87878	0.242341	0.741771	1
ENSG00000117148	1	18081828	18153558	86	rs11203443	rs7538231	rs260514	0.0151512	16	18.419	0.242458	0.741791	1
ENSG00000161800	12	50370706	50426919	66	rs584878	rs706794	rs296759	0.00548373	13	14.6261	0.242503	0.741791	1
ENSG00000147434	8	42607763	42651535	29	rs13280604	rs11557527	rs7012713	0.0215942	7	9.76737	0.242546	0.741791	1
ENSG00000151612	4	146678779	146859975	104	rs2036136	rs13126261	rs7679276	0.0156092	21	24.2905	0.242547	0.741791	1
ENSG00000255529	15	57998893	58074960	128	rs2554041	rs8036606	rs493301	0.000234588	20	21.7524	0.242547	0.741791	1
ENSG00000176401	19	40021627	40023492	53	rs2288933	rs1991831	rs8112528	0.0203033	7	8.00632	0.242895	0.742733	1
ENSG00000121073	17	47778296	47786376	26	rs12937072	rs34436135	rs1230060	0.00551173	9	11.0016	0.243028	0.742988	1
ENSG00000172023	2	79312149	79315145	69	rs283838	rs892867	rs1448212	0.0260311	14	18.4811	0.243123	0.742988	1
ENSG00000184949	22	38974123	39052634	49	rs1980455	rs28362527	rs11089893	0.032102	4	5.66746	0.243136	0.742988	1
ENSG00000248713	4	100557686	100578985	42	rs17029173	rs10516451	rs959247	0.0163491	8	9.87422	0.243138	0.742988	1
ENSG00000129151	11	27062272	27149356	91	rs7106676	rs7938462	rs16916399	0.0153018	15	20.2632	0.243218	0.742992	1
ENSG00000141858	19	14198663	14201848	23	rs10422404	rs10421422	rs3786661	0.0240172	8	8.15379	0.243327	0.742992	1
ENSG00000213088	1	159173097	159176290	41	rs3026943	rs2511207	rs3027012	0.0179623	8	10.2125	0.243333	0.742992	1
ENSG00000197635	2	162848755	162930904	82	rs2176135	rs12692647	rs2052401	0.00085511	10	12.7828	0.243333	0.742992	1
ENSG00000091010	5	145718402	145721291	32	rs17502345	rs13187781	rs6866292	0.0271375	7	7.83278	0.243339	0.742992	1
ENSG00000144362	2	170550964	170558218	46	rs17544587	rs1045373	rs6745705	0.0160463	5	5.56161	0.243433	0.743158	1
ENSG00000182674	8	73449460	73850584	264	rs12544663	rs7017476	rs1489221	0.00171469	24	24.4234	0.243567	0.743188	1
ENSG00000103145	16	3072626	3074287	43	rs886427	rs12447486	rs2360168	0.025106	13	14.0971	0.243591	0.743188	1
ENSG00000158125	2	31557187	31637608	126	rs11683836	rs206826	rs17011431	0.0273059	22	27.0453	0.243652	0.743188	1
ENSG00000135077	5	156512433	156569880	75	rs2036402	rs10079961	rs1501909	0.0106199	10	14.2896	0.243716	0.743188	1
ENSG00000153896	19	35248978	35264134	51	rs6510445	rs7250748	rs11084784	0.0121505	9	8.29122	0.243776	0.743188	1
ENSG00000196240	1	248608813	248619026	14	rs6587471	rs28796978	rs6587471	0.0286429	3	3.55734	0.243831	0.743188	1
ENSG00000006715	7	38762574	38971994	148	rs17171430	rs1229030	rs2116666	0.0028263	14	17.1996	0.24391	0.743188	1
ENSG00000161996	16	699311	717833	61	rs7190358	rs4589552	rs1044662	0.0245838	8	7.83463	0.243922	0.743188	1
ENSG00000156170	8	95907995	96128683	148	rs16917079	rs10109053	rs2466432	0.0217017	15	19.7929	0.243929	0.743188	1
ENSG00000116455	1	111982512	111991878	65	rs7545946	rs2095731	rs3767607	0.00521474	8	10.6934	0.243952	0.743188	1
ENSG00000165115	9	86449014	86536380	43	rs7021357	rs296885	rs1572030	0.0279668	3	4.18953	0.243973	0.743188	1
ENSG00000127083	9	95174662	95186753	53	rs10115222	rs10992350	rs2274966	0.0748625	4	5.25982	0.243996	0.743188	1
ENSG00000170509	4	88224941	88244038	43	rs11935592	rs6531985	rs4693811	0.0304868	6	6.72728	0.244001	0.743188	1
ENSG00000050438	12	51785101	51909547	104	rs17860299	rs11169880	rs3858624	0.00759669	14	16.205	0.244025	0.743188	1
ENSG00000180921	8	144806103	144820404	33	rs12677473	rs11778251	rs11992439	0.0359342	5	7.1718	0.244042	0.743188	1
ENSG00000112559	6	41604620	41621982	70	rs745548	rs1467411	rs16894837	0.00133005	20	24.0103	0.244207	0.743254	1
ENSG00000162624	1	75594119	75627218	47	rs7520936	rs10493561	rs1526512	0.0268969	6	7.12435	0.244214	0.743254	1
ENSG00000255181	8	144788864	144790279	28	rs4874439	rs6558387	rs11992439	0.0359342	5	7.45623	0.244284	0.743254	1
ENSG00000173210	5	148521046	148640105	114	rs1120540	rs10058380	rs10463283	0.0322744	17	21.7405	0.244291	0.743254	1
ENSG00000128340	22	37621310	37640488	125	rs2543528	rs5756596	rs6000649	0.00736061	13	16.2978	0.244388	0.743254	1
ENSG00000115325	2	74776153	74784678	22	rs17722476	rs4853033	rs10779958	0.0834623	5	8.03281	0.244395	0.743254	1
ENSG00000128185	22	20301761	20307603	17	rs9606305	rs9617876	rs7287659	0.0305845	7	8.47042	0.244418	0.743254	1
ENSG00000214562	10	89117477	89130452	4	rs12251529	rs4933443	rs3128151	0.134632	3	5.41213	0.244429	0.743254	1
ENSG00000101435	20	23545369	23549121	56	rs7266535	rs17751897	rs2295560	0.0711938	4	6.41334	0.244432	0.743254	1
ENSG00000109819	4	23756664	23905712	137	rs1491393	rs2324241	rs13122003	0.00524303	24	30.4174	0.244463	0.743254	1
ENSG00000197753	6	35764983	35813174	58	rs2766551	rs7755022	rs2817064	0.00692916	6	6.97255	0.244535	0.743351	1
ENSG00000184640	17	75276651	75496678	165	rs11077894	rs4789462	rs7221079	0.00381909	35	38.2452	0.244686	0.743689	1
ENSG00000112039	6	35420115	35434881	70	rs9658121	rs4267954	rs1016146	0.0283508	11	12.0136	0.244732	0.743707	1
ENSG00000124226	20	48552873	48570422	46	rs7270636	rs6020187	rs6125829	0.0328876	4	6.57599	0.244876	0.743717	1
ENSG00000115207	2	27548716	27579866	36	rs1992291	rs1424692	rs11891554	0.0170092	5	6.00416	0.244919	0.743717	1
ENSG00000225663	17	79780237	79791178	7	rs1130674	rs34829162	rs34829162	0.210193	1	1.28352	0.245087	0.743717	1
ENSG00000182676	17	79791368	79792926	7	rs1130674	rs34829162	rs34829162	0.210193	1	1.28352	0.245087	0.743717	1
ENSG00000185624	17	79801035	79818732	7	rs1130674	rs34829162	rs34829162	0.210193	1	1.28352	0.245087	0.743717	1
ENSG00000141522	17	79825597	79829254	7	rs1130674	rs34829162	rs34829162	0.210193	1	1.28352	0.245087	0.743717	1
ENSG00000183684	17	79845711	79849462	7	rs1130674	rs34829162	rs34829162	0.210193	1	1.28352	0.245087	0.743717	1
ENSG00000113722	5	149546341	149564121	87	rs246391	rs3822607	rs3776082	0.00304939	14	14.1138	0.24509	0.743717	1
ENSG00000242498	15	90438238	90456184	34	rs12591948	rs16943752	rs1699487	0.0932603	6	7.30913	0.245095	0.743717	1
ENSG00000277632	17	34415602	34417515	46	rs9893947	rs4500794	rs854633	0.0372987	10	13.1797	0.245216	0.743912	1
ENSG00000104356	8	99129521	99172063	83	rs2959644	rs6991266	rs13252923	0.0323305	19	23.635	0.245263	0.743912	1
ENSG00000117362	1	150237799	150241980	34	rs6665499	rs486275	rs2038752	0.0163159	6	6.20044	0.24529	0.743912	1
ENSG00000135617	2	73455138	73460367	37	rs2043092	rs546576	rs2043092	0.0398143	6	7.82507	0.245355	0.743912	1
ENSG00000135317	6	86214494	86303874	62	rs4400191	rs2758846	rs9351064	0.000438216	5	3.776	0.245385	0.743912	1
ENSG00000147509	8	54764355	54871863	60	rs4737821	rs6473903	rs3824121	0.0182473	8	10.1691	0.245436	0.743912	1
ENSG00000178385	2	208686012	208890251	110	rs7567627	rs6727089	rs13030005	0.0103958	17	14.9771	0.245439	0.743912	1
ENSG00000182185	14	68286496	69196935	485	rs2295111	rs12590951	rs4902574	0.0015384	42	39.6021	0.24555	0.743936	1
ENSG00000103154	16	84001849	84036381	114	rs3743624	rs869217	rs11640130	0.00428904	30	27.7675	0.245553	0.743936	1
ENSG00000173207	1	154947129	154951727	36	rs4578216	rs2242193	rs1891805	0.048637	6	8.21943	0.245567	0.743936	1
ENSG00000242110	5	33986270	34008209	77	rs35401	rs299620	rs28777	0.0413457	11	11.8671	0.245781	0.744234	1
ENSG00000093217	3	38388251	38462839	84	rs4679029	rs7372545	rs2615633	0.0116523	12	15.585	0.245908	0.744234	1
ENSG00000075420	3	171757368	172119459	217	rs3843984	rs495225	rs9852803	0.00655695	35	37.3829	0.245917	0.744234	1
ENSG00000198707	12	88442793	88535876	49	rs10777088	rs11104753	rs11104736	0.0105689	6	8.21265	0.245944	0.744234	1
ENSG00000146282	6	88223177	88299746	64	rs7649	rs7746465	rs9450716	0.0777323	4	5.99118	0.245997	0.744234	1
ENSG00000143479	1	206808881	206857764	71	rs4501842	rs4073250	rs11119265	0.0143513	10	9.97473	0.246008	0.744234	1
ENSG00000131165	16	89707224	89724146	40	rs421959	rs1045814	rs3794633	0.0136051	8	10.4674	0.246034	0.744234	1
ENSG00000143786	1	224622362	224928256	196	rs12740255	rs6426158	rs12131542	0.0152767	16	17.5334	0.246098	0.744234	1
ENSG00000168002	11	62529037	62534182	30	rs549312	rs2730034	rs7929194	0.0135132	7	8.35241	0.246119	0.744234	1
ENSG00000129455	19	51499263	51505967	73	rs268909	rs2569472	rs10409072	0.00289163	22	24.3771	0.246137	0.744234	1
ENSG00000149328	11	134201768	134248235	84	rs10791352	rs10750561	rs733856	0.00505232	20	26.7369	0.246196	0.744234	1
ENSG00000176692	16	86600435	86603334	84	rs4843975	rs13334853	rs2354024	0.00637172	17	18.8655	0.246213	0.744234	1
ENSG00000173706	3	124684554	124774841	116	rs17309622	rs2089986	rs4679232	0.00211853	23	28.4856	0.24623	0.744234	1
ENSG00000196748	6	35744371	35747329	36	rs7751693	rs7740886	rs2817064	0.00692916	8	9.689	0.246273	0.744234	1
ENSG00000162039	16	1883987	1934295	95	rs12149777	rs758194	rs1535343	0.00965712	4	5.30735	0.246296	0.744234	1
ENSG00000115084	2	114462588	114514270	69	rs11123202	rs2900745	rs11123202	0.023258	7	7.75431	0.246305	0.744234	1
ENSG00000154511	1	93298294	93427079	65	rs4847363	rs497540	rs12043007	0.0363951	4	6.07655	0.24638	0.74434	1
ENSG00000165832	10	116697954	116737435	42	rs11196963	rs808411	rs11196980	0.0149782	6	9.05412	0.24645	0.74443	1
ENSG00000067369	15	43695259	43802926	77	rs6493084	rs2255051	rs17782608	0.0109604	2	1.56513	0.246676	0.744895	1
ENSG00000151067	12	2079938	2807116	438	rs7305265	rs7973927	rs2239061	0.00100394	61	64.0975	0.246732	0.744895	1
ENSG00000172292	2	169312759	169631644	195	rs1562969	rs3732031	rs4668083	0.000614331	29	33.2193	0.246754	0.744895	1
ENSG00000111144	12	96394531	96437298	113	rs1982138	rs11108403	rs2660885	0.0118315	17	19.2024	0.246764	0.744895	1
ENSG00000184979	22	18632937	18660164	35	rs467504	rs4819484	rs361834	0.00936537	13	9.92085	0.246905	0.745175	1
ENSG00000145879	5	147691982	147695485	22	rs6874673	rs1981826	rs1981826	0.0530035	3	3.41326	0.246946	0.745175	1
ENSG00000172689	11	60552806	60568778	78	rs2077227	rs7167	rs7167	0.0459388	15	15.8335	0.247046	0.745175	1
ENSG00000163739	4	74735110	74737025	55	rs6834586	rs13122604	rs4694639	0.0420879	7	8.88131	0.247057	0.745175	1
ENSG00000153071	5	39371777	39462402	96	rs261753	rs268087	rs3860796	0.0300447	15	21.2582	0.247122	0.745175	1
ENSG00000181588	19	1554671	1568324	33	rs197198	rs10415670	rs10402423	0.000417444	14	14.2073	0.247129	0.745175	1
ENSG00000100209	22	29138027	29153503	43	rs9625533	rs12168849	rs1222	0.0680362	8	11.5287	0.247137	0.745175	1
ENSG00000171060	8	10530138	10558100	64	rs9329228	rs6601518	rs4427133	0.0152486	12	12.2053	0.247226	0.745253	1
ENSG00000166140	15	41099284	41107282	31	rs6492964	rs8028660	rs689626	0.022267	6	5.89478	0.247243	0.745253	1
ENSG00000198892	1	201857808	201861715	39	rs903678	rs2819369	rs2250377	0.0745709	4	6.86014	0.247409	0.745633	1
ENSG00000186150	1	110655065	110656569	53	rs3820664	rs6660865	rs1123250	0.0137035	8	9.46213	0.247584	0.746039	1
ENSG00000137080	9	21165636	21166659	49	rs9886796	rs10125010	rs2383183	0.00179222	7	8.31448	0.247845	0.746594	1
ENSG00000137486	11	74971166	75062749	76	rs7924924	rs534812	rs17133921	0.00479266	17	19.1758	0.247868	0.746594	1
ENSG00000123240	10	13141449	13180308	84	rs663177	rs6602640	rs7899305	0.00127527	15	17.232	0.247946	0.746594	1
ENSG00000087274	4	2845571	2931803	80	rs385715	rs3021140	rs743694	0.0141781	11	11.9296	0.247972	0.746594	1
ENSG00000160360	9	139221932	139254057	53	rs28545822	rs11145930	rs10781499	0.0206209	9	10.7526	0.248022	0.746594	1
ENSG00000111961	6	148593440	148873180	246	rs6570822	rs9377146	rs9497980	0.00357249	51	57.7995	0.248055	0.746594	1
ENSG00000160710	1	154554171	154600489	50	rs7551873	rs2335252	rs7547072	0.0341901	7	8.76178	0.248079	0.746594	1
ENSG00000096092	6	52535911	52551386	70	rs16882812	rs10807452	rs9382128	0.00474372	14	13.9843	0.248089	0.746594	1
ENSG00000165731	10	43572512	43625799	77	rs3123713	rs2503848	rs2565202	0.0176078	12	13.8659	0.248294	0.74709	1
ENSG00000016082	5	50679282	50690564	29	rs6449584	rs10939961	rs7708866	0.0199641	4	5.62814	0.248373	0.747185	1
ENSG00000111700	12	20963636	21069845	121	rs11045450	rs10770763	rs10841662	0.0326572	7	10.1466	0.248421	0.747185	1
ENSG00000170468	14	73957638	73960098	42	rs1540343	rs35067250	rs6574122	0.0111018	8	7.39483	0.248446	0.747185	1
ENSG00000155115	6	111279909	111289093	44	rs12210097	rs9320354	rs6914829	0.0459008	4	6.31715	0.248669	0.747735	1
ENSG00000128298	22	38480659	38507022	52	rs6519095	rs6001031	rs1004764	0.025933	8	6.95203	0.248797	0.747905	1
ENSG00000163735	4	74861359	74864394	26	rs6853814	rs370655	rs6853814	0.01718	6	8.94777	0.248806	0.747905	1
ENSG00000108064	10	60145105	60158980	59	rs1905456	rs2170777	rs2279340	0.021943	9	10.4232	0.248899	0.747949	1
ENSG00000277443	6	114178524	114184652	50	rs2810179	rs530459	rs688338	0.0261978	10	14.1981	0.248901	0.747949	1
ENSG00000008300	3	48673896	48700319	47	rs2255532	rs6788650	rs2255532	0.0283912	5	7.56912	0.249023	0.748195	1
ENSG00000163737	4	74846528	74847744	30	rs352024	rs6840660	rs6853814	0.01718	5	7.50704	0.249078	0.748239	1
ENSG00000149503	11	61891470	61920641	74	rs7114650	rs2853012	rs1675102	0.0133175	7	6.36003	0.249151	0.748338	1
ENSG00000173898	11	66449968	66512141	24	rs535211	rs4930390	rs566673	0.0201902	4	4.89571	0.249266	0.748443	1
ENSG00000168062	11	64755417	64764490	46	rs586616	rs11231929	rs3862374	0.0170848	5	5.30685	0.249279	0.748443	1
ENSG00000196678	16	20791515	20911671	79	rs764138	rs411045	rs11074476	0.0147758	5	6.87833	0.249342	0.748443	1
ENSG00000169519	11	28129795	28548588	141	rs7131379	rs12294302	rs1811450	0.0180838	6	6.54371	0.249347	0.748443	1
ENSG00000171132	2	45878484	46415129	488	rs718731	rs4953334	rs6713298	0.00432625	73	83.4472	0.249484	0.748518	1
ENSG00000265491	1	145611018	145696218	61	rs6670984	rs11576685	rs1797052	0.0103817	5	5.0485	0.249489	0.748518	1
ENSG00000169715	16	56659387	56661024	64	rs10492886	rs2011186	rs10852550	0.0129262	14	18.3231	0.249501	0.748518	1
ENSG00000187048	1	47394849	47407156	17	rs6687264	rs6680773	rs11211402	0.0541843	3	2.93207	0.249533	0.748518	1
ENSG00000160961	19	14800613	14844558	63	rs8113491	rs3965461	rs11671118	0.0247265	9	10.7595	0.249573	0.748518	1
ENSG00000185306	12	64658542	64784538	62	rs790016	rs10878172	rs11175392	0.0119479	8	10.5345	0.249668	0.748546	1
ENSG00000255823	11	10529441	10530733	75	rs11820856	rs7948666	rs9292	0.0107189	14	13.7578	0.249746	0.748546	1
ENSG00000127511	19	16940209	16991164	46	rs2547108	rs3745333	rs2446148	0.0219851	9	11.9621	0.24978	0.748546	1
ENSG00000127472	1	20354672	20418404	73	rs2236772	rs35231462	rs1395468	0.0101224	18	19.7772	0.249833	0.748546	1
ENSG00000162174	11	62104920	62160884	77	rs11602307	rs12803112	rs954237	0.0380893	8	10.4735	0.249845	0.748546	1
ENSG00000118193	1	200520625	200589879	76	rs6680807	rs3806358	rs6665951	0.0221617	9	8.12842	0.249861	0.748546	1
ENSG00000196110	19	9401816	9420514	33	rs10407146	rs17205697	rs10745023	0.0151087	6	8.50279	0.249864	0.748546	1
ENSG00000108176	10	69556427	69597946	42	rs11814376	rs10997860	rs730821	0.0177994	4	5.29727	0.249935	0.748638	1
ENSG00000132746	11	67429626	67448695	41	rs4148959	rs11227888	rs1551888	0.0131779	7	6.64415	0.250124	0.7487	1
ENSG00000167580	12	50344520	50352661	55	rs706795	rs11169247	rs296759	0.00548373	16	16.0951	0.250154	0.7487	1
ENSG00000106605	7	43798279	43846941	52	rs849176	rs4724250	rs849172	0.0375455	4	4.51674	0.250156	0.7487	1
ENSG00000122565	7	26240782	26253227	40	rs2073536	rs6950206	rs10233641	0.0131517	6	6.88395	0.250176	0.7487	1
ENSG00000225973	15	55609382	55611359	35	rs11071175	rs16976298	rs11071175	0.0165569	7	6.06597	0.250179	0.7487	1
ENSG00000171792	12	2985424	2998690	50	rs2334868	rs2074987	rs3742076	0.0400021	7	9.1893	0.250197	0.7487	1
ENSG00000180185	16	1876942	1890208	75	rs1178432	rs1742454	rs1178436	0.00943918	4	4.66878	0.250287	0.748743	1
ENSG00000181894	19	58637615	58666477	56	rs1004526	rs7248512	rs10415313	0.00901159	8	9.53431	0.250312	0.748743	1
ENSG00000234616	8	143738874	143763386	60	rs10103454	rs6991446	rs9297973	0.0240666	6	8.62874	0.250332	0.748743	1
ENSG00000130787	12	123319000	123347508	47	rs1696320	rs11060703	rs11060406	0.0369277	5	7.7918	0.250421	0.748889	1
ENSG00000134755	18	28638806	28682485	81	rs1313692	rs12606918	rs1789055	0.032379	10	14.1823	0.250496	0.748965	1
ENSG00000269028	3	96336032	96337080	25	rs610112	rs2325643	rs12054285	0.0693622	2	2.49959	0.250527	0.748965	1
ENSG00000100997	20	25275378	25371471	80	rs6115101	rs6050611	rs8124539	0.00731783	3	3.47589	0.25067	0.749176	1
ENSG00000112679	6	291630	351355	29	rs13196509	rs2671422	rs13196509	0.00581336	11	15.2636	0.250678	0.749176	1
ENSG00000205863	13	24465238	24471641	81	rs2274344	rs12876596	rs11617793	0.0248646	9	9.28836	0.250798	0.749414	1
ENSG00000166073	15	40091209	40212467	92	rs4924387	rs4566130	rs2934194	0.00186505	15	15.6038	0.251023	0.749846	1
ENSG00000158555	11	75145685	75236986	104	rs676703	rs639939	rs565976	0.00109966	12	14.3161	0.251049	0.749846	1
ENSG00000187605	2	74212037	74335303	87	rs831550	rs828852	rs7564379	0.00124314	12	15.3131	0.251099	0.749846	1
ENSG00000136098	13	52706775	52733996	40	rs1886547	rs2094354	rs9526837	0.0549121	5	6.99442	0.251134	0.749846	1
ENSG00000261873	17	53525794	53588805	91	rs7216054	rs9905814	rs12602169	0.00628468	14	18.843	0.251144	0.749846	1
ENSG00000180035	16	30389427	30411429	38	rs8051096	rs12443981	rs4238961	0.0120642	8	7.43812	0.251246	0.75003	1
ENSG00000087903	19	5993175	6199583	96	rs7258475	rs952235	rs12459051	0.0132951	19	22.716	0.251353	0.750162	1
ENSG00000213533	3	52870235	52931564	58	rs1042779	rs2581801	rs2001732	0.0197905	4	5.49255	0.251403	0.750162	1
ENSG00000124593	6	41748087	41757879	43	rs12664901	rs9381094	rs9471669	0.00814188	9	11.8369	0.251411	0.750162	1
ENSG00000204919	13	57715052	57718073	31	rs1360487	rs1444806	rs9537647	0.0272524	4	6.04203	0.251468	0.750187	1
ENSG00000104763	8	17913501	17942507	124	rs437707	rs2739708	rs383855	0.00166384	14	15.6746	0.251549	0.750187	1
ENSG00000089639	19	19740285	19754466	45	rs7252981	rs7247433	rs6511047	0.0784343	6	8.54701	0.25155	0.750187	1
ENSG00000132671	20	23015949	23019874	66	rs4290724	rs6137821	rs2424502	0.00766961	9	12.2067	0.251691	0.750187	1
ENSG00000124882	4	75230862	75254466	56	rs16850918	rs1494880	rs1017733	0.00628192	9	7.43705	0.251694	0.750187	1
ENSG00000139514	13	30083551	30169825	100	rs9508464	rs819111	rs1571786	0.00243689	18	18.2769	0.251724	0.750187	1
ENSG00000184708	22	31832963	31892094	57	rs4820045	rs5749298	rs2024747	0.0474752	4	5.15525	0.251727	0.750187	1
ENSG00000069667	15	60780483	61521501	574	rs6494199	rs12101846	rs17237367	0.00418946	79	88.8725	0.251742	0.750187	1
ENSG00000137959	1	79085587	79111830	53	rs12737480	rs2148689	rs695172	0.0143333	10	13.3631	0.251829	0.750326	1
ENSG00000182768	15	90808891	90819010	54	rs8036117	rs11854123	rs4932305	0.0521707	8	12.2404	0.25196	0.750454	1
ENSG00000259066	14	93651318	93684932	66	rs7148455	rs1263429	rs11626499	0.0142278	12	14.6542	0.251991	0.750454	1
ENSG00000262874	19	51891543	51893845	53	rs8105710	rs36519	rs12461904	0.00277563	14	18.7497	0.251993	0.750454	1
ENSG00000198833	6	90036344	90062441	58	rs9294430	rs1555404	rs2274087	0.010273	14	14.0042	0.252092	0.75058	1
ENSG00000008382	19	4343524	4360083	53	rs6510801	rs243342	rs1046580	0.00540838	12	12.8142	0.252147	0.75058	1
ENSG00000134028	8	24241798	24263526	53	rs11994522	rs7845024	rs1056222	0.0257151	8	9.80194	0.252156	0.75058	1
ENSG00000181085	8	144798510	144804628	32	rs4874439	rs4074060	rs11992439	0.0359342	5	7.29645	0.252313	0.750648	1
ENSG00000177225	11	767220	777488	46	rs11246288	rs4963120	rs12796837	0.0107444	8	7.25731	0.252326	0.750648	1
ENSG00000021826	2	211342406	211543831	139	rs17770211	rs1024898	rs10515951	0.0319131	14	16.3761	0.252344	0.750648	1
ENSG00000214336	2	88746306	88752211	34	rs10221815	rs13395344	rs6759954	0.0108921	9	11.8822	0.252394	0.750648	1
ENSG00000109762	4	186125391	186291339	88	rs13145878	rs10000869	rs2692596	0.0123068	11	12.2133	0.252397	0.750648	1
ENSG00000023902	1	150121373	150136916	23	rs3925724	rs956796	rs6700343	0.0168594	6	5.37873	0.252421	0.750648	1
ENSG00000196711	8	53446597	53477990	47	rs2582621	rs4873669	rs4132793	0.0308915	7	7.34432	0.252553	0.750771	1
ENSG00000124602	6	40994634	41006960	51	rs9381016	rs6918969	rs742493	0.0297666	4	4.4794	0.252613	0.750771	1
ENSG00000134545	12	10594863	10607284	33	rs2733840	rs11053821	rs2734442	0.0237637	5	5.58995	0.252667	0.750771	1
ENSG00000198965	1	158442010	158450726	48	rs17628151	rs11265009	rs7519343	0.00142743	4	3.50518	0.252696	0.750771	1
ENSG00000140403	15	78556428	78574538	77	rs11629576	rs882929	rs12593776	0.0182958	11	9.55357	0.252704	0.750771	1
ENSG00000289710	1	31049502	31049672	81	rs16833842	rs12751256	rs471202	0.0404249	8	10.8617	0.252782	0.750771	1
ENSG00000034510	2	85132780	85133795	29	rs890617	rs17025737	rs890617	0.0444075	6	5.82635	0.252851	0.750771	1
ENSG00000145194	3	183993799	184010819	51	rs843348	rs13322510	rs706584	0.0133745	9	12.2908	0.252864	0.750771	1
ENSG00000112249	6	100956070	101329248	127	rs241819	rs9322294	rs239243	0.00396806	8	10.7694	0.252891	0.750771	1
ENSG00000198944	5	132148994	132152478	30	rs256875	rs30178	rs803136	0.0396739	5	6.93888	0.252905	0.750771	1
ENSG00000158458	5	139226364	139422884	100	rs719460	rs269778	rs1422780	0.00860143	18	21.1953	0.252906	0.750771	1
ENSG00000156958	15	49447853	49660066	76	rs7497114	rs1904316	rs11631782	0.0233238	5	5.03481	0.252984	0.750818	1
ENSG00000076555	12	109554392	109706031	129	rs10850688	rs2053242	rs12818490	0.0320539	17	22.6443	0.253033	0.750818	1
ENSG00000229314	9	117085378	117088759	83	rs16927769	rs12552881	rs2636885	0.000240634	19	20.5409	0.253043	0.750818	1
ENSG00000136449	17	48585745	48608862	63	rs2125903	rs198552	rs8076470	0.0196256	11	11.7237	0.253096	0.750856	1
ENSG00000166848	16	75681671	75795770	62	rs3863448	rs9927143	rs9927143	0.0060362	7	8.93039	0.253217	0.751095	1
ENSG00000125534	20	62152118	62153559	58	rs3761129	rs749079	rs1757699	0.012298	20	26.2605	0.253296	0.751097	1
ENSG00000114757	3	179512746	179754841	137	rs9862823	rs1402964	rs1402964	0.0224011	15	19.0523	0.25333	0.751097	1
ENSG00000166200	15	49398265	49447858	35	rs10519206	rs7179907	rs11858814	0.0414269	6	6.42236	0.253353	0.751097	1
ENSG00000109265	4	56915264	57196775	190	rs13138432	rs13150967	rs4865075	0.00202446	32	32.9377	0.253423	0.751097	1
ENSG00000175928	3	3841115	3891518	86	rs1073657	rs923092	rs2166070	0.00211153	14	16.2424	0.253427	0.751097	1
ENSG00000146006	5	138204610	138211057	27	rs4835705	rs10054682	rs17207681	0.00426908	5	6.74461	0.25346	0.751097	1
ENSG00000102539	13	49794474	49796513	24	rs6561505	rs7326191	rs9535181	0.0648632	4	5.38909	0.253552	0.75125	1
ENSG00000188386	9	104353886	104357303	66	rs12684584	rs7856074	rs12685902	0.0256519	8	8.65786	0.253598	0.751267	1
ENSG00000151465	10	12237964	12292588	65	rs10906086	rs7099923	rs10795942	0.0131838	10	12.3258	0.25368	0.75139	1
ENSG00000248672	2	160628362	160761221	116	rs13385595	rs949753	rs7609477	0.00549707	9	12.0081	0.25395	0.751952	1
ENSG00000203666	1	245132984	245290466	110	rs2172955	rs6429529	rs3897400	0.00236574	20	16.7316	0.253988	0.751952	1
ENSG00000110400	11	119494120	119599910	85	rs12293402	rs4269933	rs10790342	0.00888417	11	14.1222	0.253991	0.751952	1
ENSG00000164638	7	5314000	5346543	38	rs3801045	rs4724592	rs6953289	0.0222928	15	18.9188	0.254199	0.752321	1
ENSG00000221869	8	48649475	48650726	10	rs16930230	rs8178255	rs10088698	0.054697	4	4.40624	0.25428	0.752321	1
ENSG00000169122	8	58907082	59116838	146	rs10957028	rs7003372	rs4272363	0.0134478	23	28.7045	0.254299	0.752321	1
ENSG00000127528	19	16435637	16439496	40	rs10418502	rs11086030	rs10421252	0.00226184	12	15.7674	0.254328	0.752321	1
ENSG00000129451	19	51515995	51523431	85	rs1654537	rs1001538	rs10409072	0.00289163	22	25.0468	0.254339	0.752321	1
ENSG00000115170	2	158592763	158732842	57	rs747282	rs12997150	rs4233672	0.00812591	15	17.4542	0.254358	0.752321	1
ENSG00000183780	1	234040422	234460257	322	rs10797493	rs12070750	rs7536709	0.00326504	45	48.4293	0.2544	0.752325	1
ENSG00000162241	11	65142663	65151172	31	rs509303	rs674485	rs1144926	0.0183065	7	8.34476	0.254469	0.75241	1
ENSG00000164402	5	132086511	132142933	41	rs3213639	rs1557852	rs803136	0.0396739	6	8.82964	0.254536	0.752488	1
ENSG00000198074	7	134212319	134226164	48	rs782537	rs11761459	rs9641977	0.0419345	7	8.3378	0.254582	0.752505	1
ENSG00000143502	1	223394161	223537575	99	rs851171	rs825116	rs12120297	0.0106127	10	11.648	0.254714	0.752677	1
ENSG00000165730	10	70587288	70655188	52	rs1694479	rs10509308	rs10998441	0.0887408	7	10.3432	0.254721	0.752677	1
ENSG00000204923	2	68686554	68694426	29	rs4854435	rs10208940	rs10210028	0.0178687	7	8.80698	0.254832	0.752873	1
ENSG00000175040	3	142838613	142842856	65	rs1868569	rs11717285	rs10935481	0.0616678	8	10.9274	0.254907	0.752873	1
ENSG00000144674	3	37284682	37408370	66	rs336594	rs6788554	rs7620618	0.029095	3	4.90561	0.254921	0.752873	1
ENSG00000155858	5	157170720	157187717	66	rs2133732	rs3097837	rs10054775	0.0510882	12	13.417	0.254952	0.752873	1
ENSG00000178927	17	80400462	80408705	49	rs7503819	rs7221018	rs9898723	0.029231	6	9.09061	0.255031	0.752873	1
ENSG00000162377	1	53150121	53164019	56	rs11205983	rs4500255	rs625829	0.00802505	7	6.86679	0.255079	0.752873	1
ENSG00000120211	9	5231419	5235304	38	rs7047795	rs34189221	rs2381216	0.0676634	5	5.03412	0.255088	0.752873	1
ENSG00000063854	16	1845621	1877158	88	rs4786518	rs6600181	rs1178436	0.00943918	4	4.28241	0.25515	0.752873	1
ENSG00000105821	7	102952736	102985277	21	rs13228258	rs4363136	rs6971734	0.0661433	4	5.3526	0.255184	0.752873	1
ENSG00000215644	17	79762008	79771884	4	rs1130674	rs876017	rs1130674	0.244401	1	1.24622	0.255226	0.752873	1
ENSG00000132361	17	2592680	2615957	44	rs4609889	rs9913537	rs724171	0.00872812	10	11.5307	0.255261	0.752873	1
ENSG00000166747	16	71762903	71843104	53	rs12447672	rs4788564	rs11859729	0.0459827	4	5.20284	0.255273	0.752873	1
ENSG00000139330	12	91444268	91451801	64	rs1920751	rs2268578	rs10777288	0.0485017	6	7.51681	0.25547	0.753335	1
ENSG00000177106	11	694438	727727	65	rs11246234	rs4963157	rs12796837	0.0107444	10	12.6663	0.255725	0.753643	1
ENSG00000126458	19	50138549	50143400	27	rs2288920	rs10415880	rs10415576	0.0210452	7	6.76062	0.255754	0.753643	1
ENSG00000100335	22	39895437	39914137	42	rs1005522	rs9607658	rs6001601	0.00670229	8	6.44649	0.2558	0.753643	1
ENSG00000108947	17	7608520	7614690	41	rs1641511	rs307623	rs17884512	0.0136512	12	14.9714	0.255813	0.753643	1
ENSG00000135373	11	34642640	34684835	81	rs11032769	rs1148930	rs1048904	0.00528379	13	14.8525	0.25583	0.753643	1
ENSG00000053328	6	110565143	110679552	93	rs11153226	rs2073211	rs9487380	0.0158199	18	22.7497	0.255853	0.753643	1
ENSG00000091137	7	107301273	107358254	53	rs2395907	rs12539555	rs1858929	0.042774	8	11.2234	0.255858	0.753643	1
ENSG00000100150	22	32149853	32304019	87	rs5998098	rs2246704	rs2246704	0.0432757	11	15.4592	0.255926	0.753678	1
ENSG00000129450	19	51628163	51639908	52	rs2569488	rs7252160	rs1710362	0.00852981	17	18.2882	0.255951	0.753678	1
ENSG00000082512	1	211499957	211548288	64	rs11577985	rs1707252	rs17017441	0.0196535	8	9.45968	0.256086	0.753956	1
ENSG00000168564	4	184365788	184370217	40	rs7699622	rs11943515	rs6850330	0.00765951	13	17.3658	0.256168	0.753956	1
ENSG00000177143	18	580380	582114	69	rs1893292	rs16947777	rs509836	0.0167841	26	26.9586	0.256293	0.753956	1
ENSG00000177684	6	49927962	49931877	31	rs9369923	rs17664201	rs17664085	0.00174315	4	3.6031	0.25632	0.753956	1
ENSG00000132388	17	4172554	4269970	59	rs12602879	rs952079	rs4508454	0.0145369	7	7.61264	0.256364	0.753956	1
ENSG00000101310	20	18488164	18542059	59	rs6081150	rs11699119	rs6045426	0.00752101	6	8.61199	0.256378	0.753956	1
ENSG00000167157	9	132427926	132484953	64	rs4240436	rs7857431	rs7032080	0.0134253	18	19.7884	0.25638	0.753956	1
ENSG00000027075	14	61654277	62017694	243	rs11623261	rs2249106	rs8012072	0.000334939	38	36.8515	0.256447	0.753956	1
ENSG00000164841	8	109619079	109799823	108	rs16782	rs12546613	rs7817783	0.00882951	9	9.41992	0.256479	0.753956	1
ENSG00000185418	15	102193799	102264676	60	rs8025965	rs8031873	rs8031873	0.0109167	7	9.30203	0.256491	0.753956	1
ENSG00000032444	19	7598890	7626650	58	rs11882846	rs1674034	rs749969	0.00163956	14	17.3074	0.256491	0.753956	1
ENSG00000198843	3	150320662	150348223	45	rs9862757	rs6801052	rs6440685	0.0391848	8	10.9159	0.256615	0.753975	1
ENSG00000180398	2	47129009	47168994	79	rs13415138	rs6753628	rs3087857	0.0181631	13	15.7981	0.256689	0.753975	1
ENSG00000239305	2	86830521	86850989	45	rs11897930	rs12714202	rs11897930	0.00413033	7	10.407	0.256701	0.753975	1
ENSG00000120049	10	103585731	103603677	29	rs1348870	rs4919599	rs17697930	0.0243516	4	5.90391	0.256731	0.753975	1
ENSG00000127329	12	70909650	71031220	144	rs1988017	rs2203231	rs2252784	0.0210502	23	24.8694	0.256746	0.753975	1
ENSG00000174469	7	145813094	148118090	1204	rs10232808	rs6970519	rs7782734	0.00141728	99	99.9099	0.256851	0.753975	1
ENSG00000144118	2	120997640	121052286	39	rs12618213	rs11897635	rs10496561	0.00514425	9	12.3029	0.256864	0.753975	1
ENSG00000140465	15	75011883	75017877	26	rs11072499	rs16972511	rs2069526	0.031867	5	7.22469	0.256908	0.753975	1
ENSG00000127903	19	57173348	57183151	60	rs714082	rs2041397	rs2052242	0.025228	15	17.6597	0.256943	0.753975	1
ENSG00000164611	5	159848862	159855746	53	rs17409286	rs10075936	rs4921281	0.0225695	11	11.2943	0.257012	0.753975	1
ENSG00000144559	3	11831916	11888393	89	rs370234	rs9869051	rs7615782	0.0193082	20	24.8345	0.257028	0.753975	1
ENSG00000198734	1	169481189	169555826	140	rs10800447	rs3753306	rs2244529	0.0105171	18	22.4891	0.257062	0.753975	1
ENSG00000120875	8	29190581	29208201	57	rs677485	rs671548	rs12540995	0.0425021	9	12.6894	0.257086	0.753975	1
ENSG00000138382	2	170666591	170681441	35	rs13027800	rs766524	rs7583128	0.00742791	7	8.24945	0.257094	0.753975	1
ENSG00000107362	9	74477368	74526109	17	rs1464758	rs11143040	rs13288268	0.0338587	3	3.37738	0.257105	0.753975	1
ENSG00000232653	15	32885657	32899511	16	rs11634439	rs11071882	rs8037818	0.0233966	7	8.14762	0.257274	0.754102	1
ENSG00000162989	2	155554367	155714866	111	rs10209721	rs12328438	rs4571015	0.0143829	20	24.5399	0.257294	0.754102	1
ENSG00000173285	1	158431364	158440647	49	rs4656284	rs10489833	rs7519343	0.00142743	4	3.75945	0.257299	0.754102	1
ENSG00000133026	17	8377525	8534694	63	rs931671	rs1465650	rs3859230	0.0700949	9	13.7581	0.257337	0.754102	1
ENSG00000127463	1	19542154	19578046	59	rs6663221	rs12132200	rs2073105	0.0471173	7	6.68732	0.257351	0.754102	1
ENSG00000067365	16	8715540	8743511	54	rs7500465	rs1273376	rs1273376	0.0119422	11	14.5503	0.257431	0.754144	1
ENSG00000159871	19	44290026	44331358	76	rs430066	rs239940	rs349032	0.0288472	10	11.6867	0.257464	0.754144	1
ENSG00000111850	6	88032301	88109467	95	rs16878856	rs9450686	rs12529631	0.0194416	6	7.52146	0.257487	0.754144	1
ENSG00000107833	10	103541082	103543170	22	rs4466759	rs3781298	rs3218240	0.02428	4	6.21772	0.257535	0.754162	1
ENSG00000002016	12	1020902	1099219	70	rs2286007	rs17755839	rs12816367	0.010606	13	15.7258	0.257623	0.754162	1
ENSG00000072803	5	171288553	171433877	88	rs838796	rs10155597	rs2111007	0.0166108	16	17.6297	0.257638	0.754162	1
ENSG00000091831	6	151977826	152450754	323	rs6557158	rs1000864	rs851998	0.00225005	43	43.7273	0.257655	0.754162	1
ENSG00000185344	12	124196900	124246302	55	rs7135624	rs9888323	rs7399224	0.134277	4	7.46487	0.257821	0.754425	1
ENSG00000144230	2	128403439	128410213	44	rs777437	rs1048211	rs10199151	0.00735229	9	11.0007	0.257826	0.754425	1
ENSG00000197142	10	114133874	114188137	77	rs11592670	rs7917282	rs6585151	0.0132917	12	11.6085	0.257885	0.754479	1
ENSG00000108424	17	45726842	45762871	54	rs11869926	rs8081095	rs11869026	0.0136233	8	10.7319	0.257975	0.75452	1
ENSG00000169991	1	19230774	19283170	54	rs35217608	rs16862452	rs4912151	0.0340886	12	14.5787	0.25798	0.75452	1
ENSG00000116329	1	29138682	29197779	52	rs1317364	rs157208	rs204047	0.00736654	9	8.7087	0.25811	0.754747	1
ENSG00000137547	8	55047801	55061074	37	rs4737479	rs311390	rs311399	0.00490651	5	8.17491	0.258161	0.754747	1
ENSG00000054219	2	160659866	160761267	105	rs17814581	rs949753	rs7609477	0.00549707	9	11.3028	0.258193	0.754747	1
ENSG00000140262	15	57210821	57591479	150	rs2163369	rs4774257	rs2593230	0.00788833	8	10.1588	0.25822	0.754747	1
ENSG00000121236	11	5617339	5634188	117	rs7131305	rs7122620	rs10500651	0.00789539	17	19.4214	0.258292	0.754755	1
ENSG00000173914	11	66432469	66445358	23	rs470300	rs10791889	rs566673	0.0201902	4	5.266	0.258304	0.754755	1
ENSG00000168904	15	99791567	99930934	107	rs7174431	rs7179740	rs1223953	0.0048796	16	19.2263	0.258427	0.754919	1
ENSG00000166326	11	35684323	35839557	74	rs697324	rs684909	rs676184	0.0175957	14	18.5302	0.258441	0.754919	1
ENSG00000136144	13	50106082	50159694	109	rs7318481	rs9568292	rs9568232	0.0158302	8	11.3731	0.258618	0.755043	1
ENSG00000122707	9	36036910	36124452	102	rs12004566	rs10814346	rs7869658	0.00401931	14	16.7287	0.258641	0.755043	1
ENSG00000172482	2	241808241	241819919	56	rs6745084	rs4675844	rs7600847	0.048473	5	5.14292	0.258642	0.755043	1
ENSG00000125531	20	62179244	62188048	68	rs1741615	rs6090471	rs1757699	0.012298	17	23.1807	0.258646	0.755043	1
ENSG00000197535	15	52599478	52821329	130	rs10851510	rs8034728	rs12102156	0.00416394	14	14.5098	0.258774	0.755299	1
ENSG00000184140	15	102343712	102347090	26	rs1810232	rs8029360	rs11858182	0.0169705	4	4.28016	0.259049	0.755983	1
ENSG00000213380	16	69354043	69373486	39	rs153047	rs34415214	rs3817030	0.0784882	6	8.96563	0.259186	0.756239	1
ENSG00000100982	20	44563322	44576662	47	rs6094224	rs8114050	rs6065906	0.0117812	7	7.5493	0.259218	0.756239	1
ENSG00000115602	2	102927962	102968497	80	rs12475055	rs3732124	rs12712141	0.00990173	6	7.39057	0.259289	0.756325	1
ENSG00000163453	4	57896939	57976551	128	rs1718886	rs4377648	rs1718858	0.00541389	19	23.5242	0.259329	0.756325	1
ENSG00000204442	13	107815858	108519844	495	rs2769872	rs2940695	rs3905075	0.00416871	80	77.0084	0.2594	0.756414	1
ENSG00000165997	10	18948360	18970568	71	rs7081461	rs11015939	rs11015633	0.0278456	11	11.0818	0.259491	0.756561	1
ENSG00000131873	15	101715932	101792253	108	rs4965789	rs6598448	rs4965800	0.013195	18	21.6228	0.259545	0.756574	1
ENSG00000169136	19	50431959	50437192	49	rs3745486	rs3786671	rs283533	0.0328718	12	16.5765	0.259577	0.756574	1
ENSG00000261949	19	49927006	49932244	51	rs2288481	rs3826717	rs2288481	0.0428465	8	10.2729	0.259674	0.756716	1
ENSG00000110876	12	109015671	109027670	59	rs7301424	rs10507231	rs7315286	0.00877278	10	11.5627	0.259707	0.756716	1
ENSG00000171476	4	57514154	57548065	56	rs7699631	rs4864599	rs2412756	0.0156043	11	12.4806	0.259766	0.75675	1
ENSG00000239306	11	66384097	66397405	22	rs2242663	rs12577111	rs566673	0.0201902	3	3.26126	0.2598	0.75675	1
ENSG00000270800	6	34252664	34393848	65	rs1011905	rs9394226	rs6918981	0.00181831	9	9.90523	0.259866	0.756824	1
ENSG00000214360	5	171621176	171630458	73	rs3776754	rs7706189	rs7702705	0.0318684	12	16.9487	0.259977	0.756954	1
ENSG00000114439	3	107241783	107530186	147	rs9880129	rs17813802	rs9813554	0.00905394	15	16.3243	0.259992	0.756954	1
ENSG00000113575	5	133530023	133561764	35	rs30489	rs326624	rs17167399	0.0374657	5	4.83581	0.260048	0.756954	1
ENSG00000147533	8	41345719	41368614	64	rs4736978	rs11987150	rs11787055	0.0390891	8	11.3757	0.260085	0.756954	1
ENSG00000170373	20	23728199	23731905	62	rs947010	rs6138090	rs6138054	0.0154003	8	8.16641	0.260114	0.756954	1
ENSG00000256222	20	55933503	55934554	33	rs7273764	rs11546709	rs6127999	0.00724296	5	6.88261	0.260224	0.757156	1
ENSG00000047617	12	5641035	6055398	352	rs10849276	rs216902	rs933407	0.00109135	41	47.5407	0.260355	0.757419	1
ENSG00000186854	2	85048774	85134132	63	rs1192375	rs17025737	rs1365899	0.0426379	9	9.21661	0.260444	0.757559	1
ENSG00000145780	5	114856605	114880472	63	rs257063	rs17395548	rs2546480	0.0168384	9	8.77642	0.260531	0.757694	1
ENSG00000136813	9	114122965	114247025	73	rs10980865	rs7851745	rs10980921	0.0451427	4	4.84416	0.260611	0.757808	1
ENSG00000196581	1	4714669	4852594	185	rs164781	rs7527319	rs242052	0.00364637	35	36.5498	0.260862	0.75834	1
ENSG00000131941	19	33469498	33555794	67	rs4805827	rs10421769	rs10420258	0.00809359	11	10.8054	0.260892	0.75834	1
ENSG00000071243	7	120590817	120617270	42	rs2040762	rs7808535	rs41702	0.000652358	5	4.98071	0.26095	0.75834	1
ENSG00000266076	17	63534220	63637151	88	rs4619440	rs11079583	rs4386170	0.023735	18	24.0254	0.260957	0.75834	1
ENSG00000181961	11	55110677	55111663	19	rs11819779	rs7925158	rs11819779	0.0160566	6	7.86258	0.261105	0.758578	1
ENSG00000138160	10	94333862	94415152	52	rs7078413	rs12778642	rs12260688	0.00451551	6	9.48038	0.261132	0.758578	1
ENSG00000156853	16	30613879	30635333	16	rs17839548	rs1036696	rs35629860	0.0203854	5	5.95297	0.261192	0.758578	1
ENSG00000120451	11	130736145	130786374	110	rs11222330	rs1594821	rs647516	0.0124563	14	13.9537	0.261338	0.758578	1
ENSG00000128313	22	36113919	36125530	40	rs5755849	rs136055	rs5001172	0.0151283	8	10.7252	0.261339	0.758578	1
ENSG00000159214	1	44457031	44462200	58	rs6680421	rs6693689	rs751442	0.009682	9	10.6888	0.261355	0.758578	1
ENSG00000157483	15	59424633	59665070	187	rs4531679	rs17302379	rs12916831	0.00747964	23	25.8894	0.261358	0.758578	1
ENSG00000117222	1	205055270	205091143	83	rs4951158	rs4951172	rs7514499	0.016554	6	7.35084	0.261365	0.758578	1
ENSG00000075151	1	21132785	21503778	93	rs7552264	rs2038090	rs2274120	0.00189471	5	6.2339	0.261542	0.758623	1
ENSG00000114473	3	197615948	197687013	50	rs17850206	rs7648906	rs6792006	0.00780751	7	8.19016	0.261557	0.758623	1
ENSG00000213918	16	3661729	3730144	52	rs8044546	rs9392	rs2072379	0.0305777	14	19.4648	0.261629	0.758623	1
ENSG00000163820	3	45959395	46037316	85	rs2191031	rs7638309	rs7648467	0.00414279	7	10.9619	0.261636	0.758623	1
ENSG00000173598	12	93771659	93801922	35	rs7976742	rs1483003	rs7973701	0.0597114	8	11.7209	0.261657	0.758623	1
ENSG00000159110	21	34577587	34637980	91	rs2834113	rs2007849	rs11088242	0.00249673	19	22.1388	0.261676	0.758623	1
ENSG00000185055	7	105205567	105241322	52	rs11764594	rs17280230	rs636427	0.0256965	15	18.2127	0.261708	0.758623	1
ENSG00000015133	14	91737667	91884188	112	rs4904760	rs2064962	rs13379409	0.00119584	21	25.4483	0.261762	0.758623	1
ENSG00000254959	7	30791753	30931696	153	rs255125	rs4723025	rs6462229	0.00480963	22	26.613	0.261776	0.758623	1
ENSG00000189079	12	46123489	46301823	70	rs12321981	rs10880872	rs10492249	0.0523837	6	9.40692	0.261804	0.758623	1
ENSG00000185666	22	32903807	33454367	433	rs5998498	rs137297	rs137528	0.00274063	51	48.973	0.261829	0.758623	1
ENSG00000115685	2	242088991	242123067	78	rs3796093	rs15129	rs2302052	0.0231232	10	12.1729	0.261974	0.758925	1
ENSG00000129991	19	55663135	55669141	50	rs7259963	rs12608558	rs3786867	0.00272789	14	15.3991	0.262035	0.758984	1
ENSG00000181690	8	57073468	57123883	33	rs2976040	rs7829319	rs2719227	0.0772	7	10.0731	0.262198	0.759155	1
ENSG00000212128	12	11060525	11062161	34	rs11054054	rs10772392	rs11054083	0.128073	4	5.62218	0.262208	0.759155	1
ENSG00000096060	6	35541362	35696360	93	rs4711420	rs2478467	rs2817064	0.00692916	12	16.2748	0.262248	0.759155	1
ENSG00000107937	10	1034374	1065872	61	rs11253527	rs12247818	rs10751789	0.0249652	6	7.9936	0.262277	0.759155	1
ENSG00000213024	19	50410082	50433020	56	rs1290646	rs12984584	rs283533	0.0328718	12	16.4933	0.262298	0.759155	1
ENSG00000002822	7	1855429	2272878	204	rs12538366	rs7792045	rs1464541	0.00826952	18	14.9191	0.262378	0.759183	1
ENSG00000254772	11	62327068	62341558	26	rs11231128	rs11553576	rs2849030	0.0270772	5	5.11283	0.262393	0.759183	1
ENSG00000102753	13	50273456	50366818	75	rs9568295	rs9535367	rs9568295	0.0225501	7	9.06139	0.26243	0.759183	1
ENSG00000148215	9	125551212	125552174	25	rs7046355	rs10760257	rs3802487	0.0321592	5	5.73988	0.262512	0.759189	1
ENSG00000135605	4	48137800	48271855	115	rs10007288	rs4599384	rs2704406	0.00402181	10	9.69682	0.262515	0.759189	1
ENSG00000109670	4	153241696	153457244	66	rs17276827	rs17029013	rs4416456	0.0147779	9	11.2382	0.262691	0.759189	1
ENSG00000149480	11	62360686	62369337	29	rs2509961	rs2956993	rs2849030	0.0270772	5	5.25483	0.262774	0.759189	1
ENSG00000162747	1	161592986	161601753	6	rs35835689	rs723177	rs17411858	0.121852	4	5.56154	0.262784	0.759189	1
ENSG00000187479	11	43946892	43965428	84	rs2434467	rs11037782	rs6485479	0.0173735	15	17.4735	0.262817	0.759189	1
ENSG00000119522	9	126141933	126692431	250	rs10760278	rs917786	rs10986135	0.00611852	20	25.0066	0.262819	0.759189	1
ENSG00000135632	2	73441350	73454349	39	rs13409784	rs546576	rs2043092	0.0398143	6	7.7487	0.262828	0.759189	1
ENSG00000163793	2	27498301	27504367	38	rs13384642	rs1049817	rs7575245	0.0221281	4	3.62226	0.262833	0.759189	1
ENSG00000167754	19	51446559	51456349	87	rs998771	rs2659096	rs10409072	0.00289163	23	27.2397	0.26284	0.759189	1
ENSG00000106809	9	95145550	95166978	51	rs10992308	rs7037194	rs2274966	0.0748625	4	4.70145	0.262893	0.759224	1
ENSG00000105048	19	55644066	55660574	55	rs1054940	rs16986309	rs3786867	0.00272789	15	16.817	0.263031	0.759487	1
ENSG00000101346	20	30795683	30826461	27	rs6061195	rs6087361	rs6141636	0.0246876	4	3.8431	0.263121	0.759487	1
ENSG00000115159	2	157291802	157470247	74	rs298328	rs7575920	rs2568816	0.00806191	7	6.53483	0.263125	0.759487	1
ENSG00000187098	3	69788607	70017487	101	rs4855435	rs10510994	rs7623486	0.0164342	12	13.9642	0.263162	0.759487	1
ENSG00000004866	7	116593292	116870230	127	rs12670056	rs2896218	rs10224415	0.00109189	16	18.8652	0.263188	0.759487	1
ENSG00000162891	1	207038968	207042568	41	rs12046559	rs291083	rs291089	0.0196568	6	6.90732	0.263291	0.759639	1
ENSG00000198830	1	26798931	26803133	32	rs35015532	rs11590815	rs6703872	0.0259378	5	8.03992	0.263323	0.759639	1
ENSG00000182973	3	32726637	32815367	59	rs6800286	rs4909038	rs6775177	0.0216875	8	9.79235	0.26337	0.759639	1
ENSG00000149575	11	118033521	118047354	86	rs596134	rs7943272	rs10892221	0.00841296	12	16.3773	0.263404	0.759639	1
ENSG00000067113	5	54720682	54830797	59	rs10471944	rs10940474	rs3804264	0.0172053	4	6.28573	0.263531	0.759887	1
ENSG00000136830	9	130267618	130341268	56	rs10987655	rs10987706	rs4378065	0.0214845	9	12.4921	0.263581	0.759914	1
ENSG00000198755	6	35436178	35438562	54	rs9658149	rs4267954	rs1016146	0.0283508	10	9.09555	0.263813	0.760381	1
ENSG00000175164	9	136108665	136151440	112	rs4962101	rs120858	rs493014	0.0248244	13	17.0437	0.263825	0.760381	1
ENSG00000248871	17	7452416	7464918	63	rs2277638	rs34416693	rs9908405	0.0101972	10	10.8784	0.263878	0.760416	1
ENSG00000116525	1	33611000	33647660	40	rs804429	rs1874790	rs1874790	0.0108535	4	3.76622	0.263984	0.760498	1
ENSG00000132664	20	18448033	18465290	63	rs6132058	rs12481256	rs6045426	0.00752101	6	8.66845	0.263988	0.760498	1
ENSG00000205476	14	99966527	100070544	82	rs10145484	rs4905878	rs8022984	0.00422847	14	16.1772	0.264073	0.760625	1
ENSG00000145808	5	128795974	129074376	120	rs11957867	rs970629	rs2312711	0.00379321	9	8.63133	0.264235	0.760819	1
ENSG00000205060	7	133974084	134001682	74	rs1993058	rs1643081	rs6971727	0.0143453	7	8.804	0.264235	0.760819	1
ENSG00000145703	5	75699110	76003957	267	rs11748035	rs250719	rs6886903	0.000130686	40	49.8712	0.264263	0.760819	1
ENSG00000133703	12	25358180	25403870	76	rs12367971	rs16928645	rs11836162	0.0137457	11	12.5466	0.264359	0.760886	1
ENSG00000122852	10	81370695	81375211	6	rs4253613	rs1650198	rs4253613	0.118835	3	3.25511	0.264368	0.760886	1
ENSG00000182183	1	53098840	53135355	71	rs835353	rs416968	rs625829	0.00802505	9	8.4031	0.264458	0.761015	1
ENSG00000169946	8	105602961	106816767	562	rs4263729	rs1372614	rs285857	0.00149372	51	57.4834	0.264543	0.761015	1
ENSG00000135185	7	86825476	86849903	39	rs4236504	rs802101	rs4728688	0.0386989	5	5.34379	0.264546	0.761015	1
ENSG00000010803	1	41492874	41707978	100	rs7546898	rs1343776	rs213759	0.00887187	7	8.87564	0.264623	0.761015	1
ENSG00000158604	7	44617493	44621886	44	rs11763759	rs886651	rs217375	0.0491304	4	5.62083	0.264632	0.761015	1
ENSG00000137507	11	76368568	76381791	84	rs10751256	rs11236903	rs12790184	0.00899185	19	22.1085	0.264694	0.761015	1
ENSG00000145757	5	94987885	95034415	55	rs17084927	rs34896	rs34902	0.0177266	9	11.2222	0.264699	0.761015	1
ENSG00000189169	21	46117087	46117959	83	rs13052076	rs11088961	rs17284014	0.011656	11	13.9234	0.264819	0.761031	1
ENSG00000075292	2	71503691	71662199	95	rs7595018	rs12151639	rs13406110	0.0124897	11	13.7434	0.264849	0.761031	1
ENSG00000197580	11	112046233	112095422	70	rs578784	rs2518390	rs17490906	0.00287644	7	10.3038	0.264976	0.761031	1
ENSG00000178401	12	49740671	49751329	40	rs2236746	rs11609027	rs12322335	0.0241388	6	8.37351	0.265003	0.761031	1
ENSG00000198832	22	31500758	31516055	54	rs16989281	rs5994376	rs3761431	0.0252261	10	12.2282	0.265027	0.761031	1
ENSG00000100292	22	35776354	35790207	61	rs138786	rs28675383	rs2071749	0.00727654	14	14.5752	0.2651	0.761031	1
ENSG00000142686	1	36179478	36184495	23	rs677661	rs11264201	rs7537203	0.0447249	3	3.19997	0.265102	0.761031	1
ENSG00000204060	1	41827594	41849262	54	rs1892419	rs2810569	rs7539614	0.0270406	12	14.5255	0.265244	0.761031	1
ENSG00000197891	11	64358113	64369825	40	rs12362644	rs526338	rs11231816	0.0183452	4	3.93933	0.265247	0.761031	1
ENSG00000277117	21	45642880	45660887	73	rs7280236	rs1003854	rs2070565	0.0571375	16	20.4724	0.265264	0.761031	1
ENSG00000163870	3	127290075	127317110	29	rs1868231	rs1683660	rs4974445	0.0336171	5	5.22554	0.265323	0.761031	1
ENSG00000143947	2	55459039	55462989	40	rs6727131	rs2966465	rs7579539	0.0134646	9	7.86036	0.265325	0.761031	1
ENSG00000163348	1	154929502	154936329	34	rs1007170	rs3753639	rs1891805	0.048637	5	6.36164	0.265335	0.761031	1
ENSG00000132970	13	27131820	27263085	136	rs9553849	rs1632215	rs6491147	0.00163292	12	13.8302	0.265339	0.761031	1
ENSG00000132874	18	42792960	43263653	396	rs10853530	rs12455090	rs2542965	0.00163516	37	36.141	0.265354	0.761031	1
ENSG00000198885	2	96991055	96996255	27	rs3214063	rs772161	rs4907310	0.082668	3	3.56042	0.265359	0.761031	1
ENSG00000169299	4	37828282	37864558	96	rs41457545	rs2925952	rs16994065	0.0213632	14	15.9346	0.265486	0.761051	1
ENSG00000283496	10	135122914	135166033	62	rs2995300	rs2814206	rs11598342	0.0126018	10	13.7786	0.265498	0.761051	1
ENSG00000147862	9	14081842	14398982	255	rs3899674	rs511265	rs508259	0.000414264	63	55.7948	0.265564	0.761051	1
ENSG00000125844	20	17594323	17662940	92	rs6105777	rs6044970	rs3828009	0.0161058	15	12.7601	0.265617	0.761051	1
ENSG00000080546	6	109305512	109416049	49	rs2806352	rs1547325	rs12206606	0.0149242	7	8.63732	0.265633	0.761051	1
ENSG00000174600	12	108681821	108733094	94	rs1346173	rs11113847	rs2280169	0.00419056	17	18.698	0.265633	0.761051	1
ENSG00000143156	1	169101769	169337186	151	rs909926	rs10919163	rs1200136	0.0244147	10	14.4249	0.26571	0.761051	1
ENSG00000140265	15	43650370	43663241	40	rs1095386	rs16957715	rs7048	0.00659354	2	1.96367	0.265721	0.761051	1
ENSG00000141579	17	80787310	80797898	46	rs3791174	rs3744159	rs9747334	0.0515556	5	7.11047	0.265734	0.761051	1
ENSG00000112977	5	10679342	10761346	108	rs10214009	rs1438715	rs2918394	0.006116	12	14.9337	0.2659	0.761312	1
ENSG00000125871	20	17949661	17971765	61	rs6045092	rs2149474	rs7271350	0.0198782	8	7.26224	0.265932	0.761312	1
ENSG00000140287	15	50534144	50558162	58	rs933857	rs11632703	rs3959666	0.0141831	10	7.44255	0.265948	0.761312	1
ENSG00000099999	22	30764800	30817760	92	rs757867	rs2269964	rs715504	0.00892059	10	11.6461	0.26613	0.761668	1
ENSG00000163513	3	30648093	30735634	122	rs6774973	rs10433582	rs13075948	0.00704305	19	19.9901	0.266154	0.761668	1
ENSG00000065809	10	14560556	14816896	261	rs1853878	rs7099185	rs7897612	0.00313395	34	41.9934	0.266262	0.761786	1
ENSG00000168143	6	54711569	54809897	99	rs4715482	rs1580893	rs9370332	0.0108714	7	5.09449	0.266277	0.761786	1
ENSG00000123901	11	94110482	94134585	57	rs11602404	rs2067035	rs4753597	0.0299451	5	6.97076	0.266402	0.761949	1
ENSG00000138795	4	108968701	109090112	66	rs4590125	rs4571411	rs4624731	0.00884607	8	7.20774	0.266416	0.761949	1
ENSG00000100625	14	61176257	61191069	20	rs7160731	rs1951108	rs9671845	0.050228	2	2.48908	0.266479	0.761953	1
ENSG00000175634	11	67195931	67202872	39	rs1638571	rs11227805	rs17884201	0.0521435	6	8.27315	0.266616	0.761953	1
ENSG00000144619	3	2140497	3099643	819	rs9858266	rs3804791	rs9855576	0.00245251	118	126.34	0.266642	0.761953	1
ENSG00000109618	4	25121636	25162172	47	rs2324654	rs13110616	rs16876768	0.00316076	8	11.1009	0.266657	0.761953	1
ENSG00000269526	19	53517174	53519376	38	rs12972202	rs1142585	rs7259688	0.0149751	12	15.5907	0.266675	0.761953	1
ENSG00000170035	2	181831975	181941312	72	rs13011269	rs7588217	rs10172609	0.0208247	11	12.3612	0.266699	0.761953	1
ENSG00000051180	15	40986972	41024538	33	rs3092980	rs13380176	rs2412544	0.0640409	4	4.48847	0.266704	0.761953	1
ENSG00000183747	16	20462783	20498991	48	rs6416610	rs7404298	rs12927344	0.0476902	9	11.4505	0.266773	0.762033	1
ENSG00000188032	19	14192436	14196687	25	rs2306192	rs10421422	rs3786661	0.0240172	8	8.5157	0.266962	0.762185	1
ENSG00000104343	8	74692332	74791145	43	rs7009095	rs11774036	rs6994422	0.0254351	7	8.63475	0.26697	0.762185	1
ENSG00000168734	20	43160426	43252888	69	rs6031627	rs6103813	rs6031688	0.0016189	10	11.8511	0.266982	0.762185	1
ENSG00000197380	19	47150808	47164439	53	rs7258489	rs432157	rs931646	0.0145223	13	17.405	0.26699	0.762185	1
ENSG00000182141	19	21473962	21512227	32	rs694208	rs2088762	rs504280	0.0371765	3	3.85138	0.267113	0.762419	1
ENSG00000163092	2	167744990	168116263	148	rs13030514	rs1916743	rs16852998	0.0011674	11	13.4094	0.267169	0.762462	1
ENSG00000151575	15	56536169	56738195	79	rs1879347	rs1711506	rs3848114	0.0260404	6	8.47165	0.26721	0.762462	1
ENSG00000279514	11	55339604	55340536	49	rs12794656	rs578686	rs11828054	0.0235273	5	7.36011	0.267328	0.762616	1
ENSG00000162702	1	200374068	200379184	37	rs12086509	rs12117955	rs2790140	0.0102718	4	3.61237	0.267346	0.762616	1
ENSG00000124279	5	7859272	7869150	82	rs326149	rs6881338	rs326123	0.00796202	12	11.5723	0.267496	0.762836	1
ENSG00000157064	1	183217372	183387515	126	rs661451	rs7518244	rs946173	0.00257895	11	12.2676	0.267505	0.762836	1
ENSG00000154783	3	14852360	14976078	136	rs11128719	rs7610682	rs11128722	0.0231754	20	24.182	0.267655	0.763076	1
ENSG00000139684	13	47345391	47371555	62	rs2236592	rs9567737	rs9534487	0.0032325	12	15.6806	0.267678	0.763076	1
ENSG00000286192	7	1855440	2281850	205	rs12538366	rs4721548	rs1464541	0.00826952	18	14.9448	0.267712	0.763076	1
ENSG00000118271	18	29136972	29178796	86	rs8093731	rs4799311	rs1791161	0.0338468	8	10.3491	0.267819	0.76324	1
ENSG00000178021	2	54480315	54483366	52	rs3912428	rs17045807	rs1727505	0.0110524	6	6.90213	0.267869	0.76324	1
ENSG00000174564	3	136665072	136729927	72	rs7645773	rs7622879	rs1385304	0.00887457	8	9.76991	0.267972	0.76324	1
ENSG00000196839	20	43213537	43280893	60	rs3092590	rs4812854	rs6031688	0.0016189	11	12.9973	0.268047	0.76324	1
ENSG00000112658	6	43139007	43149244	42	rs3805931	rs12202644	rs3734681	0.0219254	9	11.843	0.268126	0.76324	1
ENSG00000131746	17	38632080	38657875	42	rs1530363	rs9675320	rs2245333	0.00490964	14	13.637	0.26813	0.76324	1
ENSG00000136352	14	36985597	36990354	48	rs1956956	rs427490	rs8015279	0.0180934	8	9.87472	0.268151	0.76324	1
ENSG00000279000	11	7946139	7952815	85	rs10769843	rs4271378	rs1397596	0.00842515	13	15.2403	0.268157	0.76324	1
ENSG00000075785	3	128412512	128544785	65	rs7429360	rs789217	rs7429360	0.00316358	11	11.6252	0.268178	0.76324	1
ENSG00000285329	16	3415099	3529550	92	rs17136316	rs13332500	rs11645952	0.0258368	12	15.0029	0.268197	0.76324	1
ENSG00000196417	19	53893046	53933666	62	rs8109411	rs2617688	rs12609817	0.0101807	21	24.4162	0.268254	0.76324	1
ENSG00000179142	8	143991975	143999259	55	rs6988323	rs9692931	rs4736308	0.087777	3	4.19349	0.268262	0.76324	1
ENSG00000099624	19	1241745	1244824	33	rs7252565	rs28678336	rs35369365	0.0113035	11	12.1444	0.268343	0.763263	1
ENSG00000164404	5	132196873	132202576	34	rs757537	rs12516416	rs12516416	0.0726808	3	4.12721	0.268386	0.763263	1
ENSG00000284776	20	18548097	18724860	129	rs911114	rs17810890	rs17810890	0.0349277	9	10.9803	0.268393	0.763263	1
ENSG00000186283	1	179051205	179067158	66	rs7544801	rs2793790	rs3210839	0.0130136	7	8.81033	0.268486	0.763297	1
ENSG00000213445	11	65405572	65418389	45	rs1151503	rs6591188	rs3741378	0.0247751	5	6.68678	0.26851	0.763297	1
ENSG00000041353	18	52385091	52562747	103	rs1037392	rs9954503	rs4801103	0.0207428	10	11.5248	0.268537	0.763297	1
ENSG00000169594	15	83924636	83953416	32	rs7495911	rs11259907	rs10162999	0.028832	6	8.6446	0.268571	0.763297	1
ENSG00000153012	4	25000469	25032568	138	rs4364247	rs7693334	rs2110453	0.0155072	22	22.0872	0.26861	0.763297	1
ENSG00000059758	12	96672039	96794258	84	rs10777775	rs11108508	rs7957408	0.00874465	13	18.5948	0.268884	0.763959	1
ENSG00000177275	1	248088191	248098641	58	rs1339847	rs11576203	rs6664332	0.0569339	11	12.5139	0.268949	0.764027	1
ENSG00000137392	6	35762759	35765121	43	rs2766545	rs6457862	rs2817064	0.00692916	6	6.97778	0.269	0.764055	1
ENSG00000124784	6	7390026	7418270	44	rs2764075	rs2806204	rs9406025	0.0317977	4	6.17095	0.269097	0.764214	1
ENSG00000174231	17	1553923	1588161	62	rs17626180	rs12051752	rs7223663	0.0286991	16	11.2968	0.269145	0.764234	1
ENSG00000171794	10	135043721	135045062	53	rs3810967	rs11101677	rs3008360	0.0248795	11	11.6418	0.269416	0.764718	1
ENSG00000116288	1	8014351	8045565	41	rs664673	rs225132	rs178932	0.0306995	6	8.40197	0.269422	0.764718	1
ENSG00000186090	3	183749332	183757157	63	rs7636910	rs9784375	rs9819507	0.0336276	7	9.79573	0.269439	0.764718	1
ENSG00000157680	7	137065783	137531838	185	rs1431093	rs273939	rs1528098	0.00658226	21	28.4324	0.26948	0.764718	1
ENSG00000197956	1	153507075	153508720	37	rs12759264	rs9727230	rs6684970	0.0401879	7	7.29675	0.26957	0.764768	1
ENSG00000148634	10	69681656	69835058	78	rs12778366	rs17456902	rs2234975	0.0250494	6	4.9166	0.26959	0.764768	1
ENSG00000123159	19	14588572	14606961	52	rs8103484	rs8110587	rs7258844	0.00351274	15	18.3779	0.269639	0.764768	1
ENSG00000172845	2	174745578	174830101	93	rs7565375	rs7601227	rs12613548	0.00122814	14	15.6893	0.269662	0.764768	1
ENSG00000163545	1	205271191	205290873	74	rs1172151	rs6664679	rs2275868	0.00901	12	14.9266	0.269768	0.764787	1
ENSG00000175567	11	73685717	73693888	43	rs935985	rs11235982	rs11235951	0.0122747	9	9.87265	0.269776	0.764787	1
ENSG00000143126	1	109792161	109818373	67	rs913178	rs3768497	rs11583969	0.00778855	12	14.9309	0.269833	0.764787	1
ENSG00000064999	6	34857032	35059183	123	rs13220394	rs9348964	rs6457796	0.0109649	9	10.8055	0.269833	0.764787	1
ENSG00000107831	10	103529866	103540128	23	rs17114177	rs1562364	rs3218240	0.02428	5	6.21983	0.270013	0.764871	1
ENSG00000248643	11	66384097	66413940	26	rs2242663	rs2276138	rs566673	0.0201902	3	3.26695	0.270032	0.764871	1
ENSG00000136826	9	110247133	110252763	40	rs7874117	rs4979065	rs954700	0.010453	13	16.9032	0.270041	0.764871	1
ENSG00000153015	5	64062195	64398239	154	rs275818	rs17206779	rs16893403	0.00106418	13	14.2285	0.270046	0.764871	1
ENSG00000182035	20	37209838	37217106	51	rs6100093	rs6026964	rs1115600	0.0500715	8	10.7854	0.270068	0.764871	1
ENSG00000188266	15	78799906	78829714	42	rs2568483	rs951266	rs2036527	0.0364806	4	3.39426	0.270188	0.765079	1
ENSG00000196867	19	57050317	57068177	70	rs17305423	rs2052238	rs7260223	0.00970938	11	9.05121	0.270244	0.765079	1
ENSG00000081019	1	114304454	114355098	60	rs3789597	rs1217419	rs3789602	0.0359792	5	6.1606	0.270277	0.765079	1
ENSG00000182132	5	169780491	170163636	356	rs315782	rs11134652	rs315788	0.00207764	56	60.2044	0.270306	0.765079	1
ENSG00000168421	4	40192673	40248587	74	rs794002	rs11932152	rs11722533	0.0145983	22	21.14	0.270644	0.765919	1
ENSG00000130669	19	39616410	39673456	49	rs582963	rs12975799	rs17641276	0.0387073	8	6.96441	0.270751	0.766003	1
ENSG00000156521	10	71897737	71906456	78	rs10999130	rs7474737	rs3750770	0.0188344	14	11.4811	0.270756	0.766003	1
ENSG00000188394	9	125795946	125797944	19	rs614274	rs11793023	rs2241083	0.0126658	4	4.78977	0.270832	0.766062	1
ENSG00000135914	2	231972944	231989756	43	rs12694886	rs10498256	rs12471957	0.0417564	5	5.19923	0.270859	0.766062	1
ENSG00000177426	18	3411606	3459976	75	rs9952433	rs12605527	rs12954964	0.00232732	24	26.7243	0.271064	0.766503	1
ENSG00000214943	14	31952081	31957245	32	rs11156673	rs10134871	rs17663369	0.0834047	5	7.41811	0.271152	0.766503	1
ENSG00000157445	3	54156574	55108584	630	rs750379	rs697933	rs9861287	0.000214448	69	72.4711	0.271156	0.766503	1
ENSG00000091986	3	112315644	112368377	64	rs2638022	rs9867385	rs17235534	0.00139634	8	10.7973	0.271209	0.766503	1
ENSG00000175283	9	131707809	131709882	25	rs941959	rs17452484	rs2181261	0.046458	6	8.74629	0.271221	0.766503	1
ENSG00000178202	11	108342839	108369111	32	rs10890838	rs10890858	rs11824250	0.046702	6	5.38285	0.271274	0.76651	1
ENSG00000046604	18	29078140	29128971	103	rs7240892	rs3794884	rs12959976	0.0382031	12	17.2801	0.271306	0.76651	1
ENSG00000104064	15	50567586	50647605	68	rs8043431	rs8028073	rs3959666	0.0141831	9	9.7713	0.271436	0.766761	1
ENSG00000169871	7	100728762	100741248	42	rs6968731	rs1050955	rs2227672	0.0233407	8	9.21686	0.271647	0.767141	1
ENSG00000110324	11	117857085	117873752	69	rs3863318	rs7937145	rs7937145	0.0399795	11	13.1474	0.271653	0.767141	1
ENSG00000042813	7	49890017	50160925	125	rs12672770	rs17092894	rs6583407	0.020765	8	9.00536	0.271715	0.7672	1
ENSG00000097033	1	87170253	87213867	36	rs470310	rs12074463	rs489456	0.00876852	7	7.17728	0.271962	0.767264	1
ENSG00000277258	17	36890151	36906070	37	rs7218633	rs228232	rs11656344	0.00376403	12	18.2256	0.271972	0.767264	1
ENSG00000154359	8	12579415	12613582	46	rs2078772	rs4644261	rs6994540	0.048621	12	15.7439	0.272021	0.767264	1
ENSG00000213066	6	167412805	167508277	114	rs3798305	rs9355616	rs2021033	0.0122752	9	8.87281	0.272041	0.767264	1
ENSG00000187492	3	49828165	49837306	30	rs7374183	rs13316065	rs7372966	0.0948511	2	2.71973	0.272085	0.767264	1
ENSG00000172399	4	120056987	120108944	67	rs7441142	rs10024967	rs10031010	0.00398032	9	10.3112	0.272156	0.767264	1
ENSG00000120656	1	28914341	28974803	29	rs2227977	rs4654365	rs34749063	0.0880982	5	6.10358	0.272251	0.767264	1
ENSG00000279395	11	55578843	55579952	41	rs12793475	rs1848559	rs7948629	0.0252258	6	8.7002	0.272382	0.767264	1
ENSG00000182854	15	102352405	102360400	29	rs1810232	rs1533309	rs11858182	0.0169705	4	3.95224	0.272412	0.767264	1
ENSG00000164023	4	108745719	108836203	62	rs4639153	rs9995091	rs10007396	0.0389845	11	13.2472	0.272429	0.767264	1
ENSG00000263809	17	8271956	8286505	50	rs3744646	rs937479	rs6503100	0.00863152	9	9.30752	0.272477	0.767264	1
ENSG00000139144	12	18395895	18801350	225	rs11535963	rs4764417	rs12822135	0.0150035	23	26.6477	0.27253	0.767264	1
ENSG00000135049	9	88161454	88356944	98	rs7041064	rs7048878	rs1571123	0.00421925	10	12.8287	0.27259	0.767264	1
ENSG00000108576	17	28521337	28563020	62	rs11080118	rs7214014	rs7214248	0.0199304	8	8.96046	0.272654	0.767264	1
ENSG00000214513	2	73429702	73439641	38	rs6718690	rs1045902	rs2043092	0.0398143	5	6.0443	0.272692	0.767264	1
ENSG00000187080	1	248128535	248129688	36	rs10888274	rs1933162	rs6664332	0.0569339	6	7.44208	0.2727	0.767264	1
ENSG00000179761	17	27277531	27384234	73	rs4795474	rs7212295	rs8069593	0.0194711	9	7.63835	0.272732	0.767264	1
ENSG00000129187	4	183811213	183839089	84	rs6854616	rs2714509	rs10005703	0.0176114	18	22.2197	0.272734	0.767264	1
ENSG00000160233	21	45875393	45882079	26	rs1785452	rs2838575	rs1573477	0.0430416	7	7.01161	0.272748	0.767264	1
ENSG00000180155	8	143852615	143859226	46	rs2585140	rs2572891	rs2239703	0.0444309	9	10.3434	0.272751	0.767264	1
ENSG00000142538	19	49925676	49926698	48	rs2288481	rs1006938	rs2288481	0.0428465	6	7.82964	0.272764	0.767264	1
ENSG00000116521	1	155225770	155232221	30	rs914615	rs2297480	rs914615	0.0361756	3	3.8847	0.272776	0.767264	1
ENSG00000106991	9	130577292	130616937	56	rs10739696	rs2417061	rs3780663	0.000520199	16	14.8436	0.272786	0.767264	1
ENSG00000005882	17	48172101	48189516	64	rs11658565	rs8076468	rs2078864	0.02043	13	15.9457	0.272817	0.767264	1
ENSG00000169635	22	21771660	21805752	7	rs8136398	rs5997982	rs460106	0.0953774	3	4.64404	0.27286	0.767264	1
ENSG00000206140	22	21820712	21825558	7	rs8136398	rs5997982	rs460106	0.0953774	3	4.64404	0.27286	0.767264	1
ENSG00000001629	7	91875288	92030697	48	rs34344935	rs2287179	rs4729040	0.0246667	9	11.0639	0.272873	0.767264	1
ENSG00000088836	20	3208063	3220205	57	rs6084282	rs7266575	rs3827075	0.0197176	10	11.9526	0.272892	0.767264	1
ENSG00000141580	17	80572438	80606429	54	rs11658011	rs11654159	rs4822	0.0033975	13	13.8037	0.272948	0.767305	1
ENSG00000175820	13	103381717	103411422	92	rs655209	rs10508096	rs17592459	0.0123414	18	17.3409	0.273012	0.767369	1
ENSG00000119616	14	75179847	75205323	25	rs1045430	rs7154256	rs12587457	0.0746766	3	3.29007	0.273159	0.767667	1
ENSG00000278535	17	34948309	34957233	55	rs12941866	rs8067227	rs3815053	0.00283895	9	11.8508	0.273213	0.767703	1
ENSG00000196236	22	41253081	41328819	37	rs7287625	rs5758150	rs138351	0.00118086	4	2.10822	0.273279	0.767772	1
ENSG00000166147	15	48700510	48937918	112	rs971952	rs2045891	rs8043050	0.0122174	6	7.98179	0.273619	0.768451	1
ENSG00000163344	1	154897216	154909195	33	rs10908445	rs6696397	rs1891805	0.048637	4	4.1744	0.273652	0.768451	1
ENSG00000205495	11	5067756	5068691	95	rs10837107	rs11035648	rs12282135	0.00876756	8	6.923	0.273671	0.768451	1
ENSG00000197261	6	49518379	49529620	42	rs13220023	rs1480618	rs9395510	0.0259319	10	12.5694	0.273749	0.768451	1
ENSG00000132612	16	69345253	69360842	39	rs17624424	rs35808095	rs3817030	0.0784882	6	8.86135	0.27378	0.768451	1
ENSG00000133488	22	30884889	30901698	63	rs5753137	rs2267158	rs8141318	0.0414091	8	9.67015	0.273808	0.768451	1
ENSG00000115128	2	24290456	24299243	44	rs2136264	rs13418279	rs10865262	0.133956	4	5.43107	0.27381	0.768451	1
ENSG00000107807	10	102891057	102897546	55	rs11190818	rs792700	rs17113735	0.00974164	9	10.0775	0.273872	0.768451	1
ENSG00000127527	19	16466050	16582896	78	rs12973410	rs2303118	rs3786586	0.0015094	11	11.1669	0.273948	0.768451	1
ENSG00000131115	19	44711700	44741421	28	rs1107064	rs1233434	rs9646644	0.0679202	4	4.9008	0.273949	0.768451	1
ENSG00000196865	10	115614420	115676953	56	rs7071839	rs151599	rs239865	0.0058689	15	18.2824	0.273975	0.768451	1
ENSG00000257520	14	36942412	36990354	66	rs17765274	rs427490	rs8015279	0.0180934	10	13.1083	0.274029	0.768478	1
ENSG00000167711	17	1646130	1658559	67	rs10852873	rs8067685	rs12603825	0.015312	11	8.72086	0.274067	0.768478	1
ENSG00000115866	2	136663451	136743670	37	rs4988189	rs4954555	rs4988163	0.077651	5	7.14677	0.274119	0.768508	1
ENSG00000135336	6	88299785	88377171	69	rs16879532	rs12190021	rs2754245	0.0975087	4	5.90034	0.274168	0.768529	1
ENSG00000180574	12	10658201	10675734	31	rs7138294	rs7978850	rs10734834	0.0266	6	7.38481	0.274254	0.768615	1
ENSG00000128951	15	48623208	48635570	38	rs3784618	rs11070640	rs8043050	0.0122174	4	3.37336	0.274281	0.768615	1
ENSG00000144848	3	112251357	112280893	47	rs1386895	rs17235534	rs17235534	0.00139634	4	3.50937	0.274351	0.768695	1
ENSG00000152954	6	24126414	24155128	79	rs12210651	rs2799373	rs1277190	0.0185092	16	16.7023	0.274444	0.76878	1
ENSG00000138696	4	95679106	96079599	230	rs6846079	rs11944846	rs6846079	0.00846163	19	23.0486	0.274464	0.76878	1
ENSG00000157077	1	52607761	52814343	49	rs10788939	rs6672059	rs553648	0.0196376	7	9.54224	0.274532	0.768855	1
ENSG00000140488	15	72577068	72612498	45	rs12324744	rs4777504	rs12915032	0.0816348	5	6.77614	0.274589	0.768899	1
ENSG00000205309	17	17206649	17250977	51	rs1630656	rs12952522	rs242249	0.0126403	14	11.7558	0.274811	0.769405	1
ENSG00000253626	10	81272289	81276196	18	rs10740507	rs1351767	rs10824765	0.0700215	2	2.26317	0.274975	0.769528	1
ENSG00000139537	12	49297893	49325623	60	rs2453481	rs4760662	rs4760662	0.0533687	6	7.46851	0.275057	0.769528	1
ENSG00000204634	2	101623690	101869328	141	rs882272	rs13031025	rs11695176	0.0196033	14	18.7561	0.275099	0.769528	1
ENSG00000124701	6	41020941	41032630	47	rs9381023	rs878998	rs742493	0.0297666	4	3.75384	0.275175	0.769528	1
ENSG00000101544	18	77867146	77905406	57	rs4550527	rs2886235	rs11664816	0.00978982	5	5.06897	0.275219	0.769528	1
ENSG00000128917	15	41221538	41231271	24	rs8024961	rs11855248	rs12439845	0.00200312	7	6.6548	0.275257	0.769528	1
ENSG00000105939	7	138728261	138816868	85	rs10269861	rs28415898	rs7810237	0.0168484	12	13.7558	0.275279	0.769528	1
ENSG00000099769	16	1840414	1844972	62	rs11648261	rs9806945	rs1178436	0.00943918	5	4.96912	0.275333	0.769528	1
ENSG00000152061	1	174128548	174964445	316	rs17350991	rs7355181	rs6688577	0.045097	5	6.55938	0.275383	0.769528	1
ENSG00000152078	1	95582911	95663163	82	rs12755096	rs1062076	rs4950076	0.00338459	8	9.59516	0.275453	0.769528	1
ENSG00000169575	22	22599192	22599927	32	rs2073446	rs5757691	rs5995720	0.0340217	12	15.8021	0.275462	0.769528	1
ENSG00000166265	21	27838528	27945605	130	rs1029258	rs1505939	rs17002187	0.0167497	27	30.8145	0.275464	0.769528	1
ENSG00000172350	11	119019762	119033362	47	rs604714	rs11217184	rs10790282	0.0491375	7	5.83246	0.275483	0.769528	1
ENSG00000165416	13	53226844	53275044	58	rs9526951	rs875673	rs2118093	0.0109356	5	6.27994	0.275515	0.769528	1
ENSG00000176678	16	86609974	86617084	81	rs9940025	rs9925302	rs2354024	0.00637172	15	18.0968	0.275531	0.769528	1
ENSG00000134884	13	107194021	107220485	66	rs9520087	rs7989435	rs9520092	0.00516384	13	13.9929	0.275556	0.769528	1
ENSG00000014216	11	64948037	64979477	39	rs9971407	rs526502	rs1195968	0.0341623	6	7.54302	0.275558	0.769528	1
ENSG00000173039	11	65421070	65430561	38	rs1151488	rs9666878	rs3741378	0.0247751	4	5.40157	0.2757	0.769809	1
ENSG00000136531	2	166051503	166248820	130	rs16850131	rs7567296	rs2043932	0.00540037	13	14.1398	0.275848	0.770107	1
ENSG00000082805	12	1099675	1605099	221	rs7311151	rs7976606	rs12816367	0.010606	29	35.5732	0.275903	0.770145	1
ENSG00000144837	3	119316722	119348658	85	rs13071247	rs6438542	rs8007	0.0155728	11	10.7047	0.276128	0.77046	1
ENSG00000101247	20	13765653	13802226	59	rs16994130	rs761812	rs2073291	0.0047058	7	6.8649	0.276135	0.77046	1
ENSG00000169432	2	167051695	167232511	137	rs2212655	rs5024296	rs5024296	0.021858	15	18.1243	0.276201	0.77046	1
ENSG00000135249	7	105172616	105208124	54	rs818468	rs1706896	rs1728648	0.035961	11	13.4533	0.27621	0.77046	1
ENSG00000139278	12	75874533	75897643	51	rs1875470	rs4882631	rs11180523	0.0241295	4	5.75446	0.276223	0.77046	1
ENSG00000173894	17	77751947	77761782	44	rs28682546	rs1285248	rs1285248	0.0185141	14	15.1787	0.276314	0.770598	1
ENSG00000113083	5	121398890	121414108	36	rs840468	rs984279	rs10053942	0.00784829	7	7.95174	0.276377	0.770659	1
ENSG00000100711	14	104182067	104200005	49	rs8007903	rs11160760	rs2295150	0.0154386	6	8.03665	0.276525	0.770699	1
ENSG00000105771	19	44232135	44259114	68	rs4493171	rs364691	rs399300	0.0229794	13	16.7149	0.276558	0.770699	1
ENSG00000230522	19	7049332	7051746	25	rs11665875	rs17775938	rs17637922	0.0401227	8	9.35977	0.276632	0.770699	1
ENSG00000186918	8	28203107	28260218	68	rs2926827	rs17059112	rs2614064	0.00268571	12	15.8378	0.276668	0.770699	1
ENSG00000157978	1	25870097	25895377	21	rs35886763	rs4488019	rs10902661	0.0525648	5	5.9152	0.276729	0.770699	1
ENSG00000185614	3	49840694	49842463	29	rs9872864	rs2352974	rs2352974	0.100069	2	2.67607	0.276744	0.770699	1
ENSG00000118971	12	4378937	4414519	90	rs10849018	rs12230757	rs10849033	0.00193412	24	30.8352	0.276751	0.770699	1
ENSG00000123836	1	207207711	207254369	60	rs12129638	rs2491393	rs2791706	0.0111572	12	11.1895	0.27678	0.770699	1
ENSG00000099622	19	1259383	1274879	33	rs6510599	rs10414354	rs35369365	0.0113035	12	13.8255	0.276804	0.770699	1
ENSG00000138439	2	203499692	203634480	59	rs11678986	rs16839323	rs13035933	0.0221489	8	9.65305	0.27683	0.770699	1
ENSG00000105819	7	102937882	102969958	19	rs13228258	rs4286873	rs6971734	0.0661433	4	5.17484	0.276847	0.770699	1
ENSG00000155903	3	141205869	141334186	86	rs7612543	rs2030184	rs2035936	0.0141656	10	9.61049	0.27693	0.770815	1
ENSG00000004534	3	49977440	50137478	80	rs12489386	rs739983	rs2240328	0.0475625	4	5.88003	0.277056	0.77105	1
ENSG00000275553	18	44548658	44549423	38	rs7240909	rs4986203	rs16950217	0.00403739	4	4.97456	0.277205	0.771136	1
ENSG00000288607	18	44549424	44550298	38	rs7240909	rs4986203	rs16950217	0.00403739	4	4.97456	0.277205	0.771136	1
ENSG00000154611	18	23713816	23773319	33	rs994729	rs4800250	rs11083166	0.110946	4	6.5721	0.277211	0.771136	1
ENSG00000117598	1	99355801	99693485	227	rs1351561	rs712894	rs12030278	0.00484465	23	26.218	0.277294	0.771251	1
ENSG00000171759	12	103230667	103352188	82	rs1404290	rs12366493	rs1722383	0.0116534	10	9.99786	0.277373	0.771296	1
ENSG00000077157	1	202317827	202561834	86	rs788823	rs12078911	rs12354333	0.0172216	9	11.897	0.277393	0.771296	1
ENSG00000145192	3	186330849	186339107	68	rs12330837	rs2555515	rs1131364	0.0518459	9	11.141	0.27754	0.771546	1
ENSG00000089050	20	18467184	18477869	58	rs6081140	rs2295557	rs6045426	0.00752101	6	8.67192	0.277566	0.771546	1
ENSG00000184650	17	8243158	8249366	50	rs17807507	rs6503113	rs6503100	0.00863152	9	8.28628	0.277662	0.771698	1
ENSG00000100764	14	90722871	90741773	39	rs8017423	rs11626869	rs2282031	0.069335	3	2.79495	0.278003	0.772488	1
ENSG00000086991	11	89057521	89231355	79	rs7101897	rs12293379	rs1393350	0.0169259	11	12.124	0.278061	0.772488	1
ENSG00000137801	15	39873280	39891667	47	rs11637441	rs7162781	rs2664140	0.0602404	3	3.70095	0.278081	0.772488	1
ENSG00000160703	11	119037277	119054725	39	rs571445	rs11217194	rs644252	0.0634583	5	4.3371	0.278224	0.772488	1
ENSG00000131808	11	30252561	30256808	34	rs11030997	rs4359180	rs521371	0.00037737	4	2.78637	0.278264	0.772488	1
ENSG00000275740	5	145583113	145718814	62	rs17428570	rs13187781	rs6866292	0.0271375	6	6.8635	0.278275	0.772488	1
ENSG00000131652	16	3074028	3077756	44	rs4149795	rs4786377	rs2360168	0.025106	14	14.2637	0.278299	0.772488	1
ENSG00000284505	8	143845752	143859640	49	rs2572906	rs2572891	rs2239703	0.0444309	9	10.2797	0.278329	0.772488	1
ENSG00000100490	14	50792983	50883179	80	rs12432105	rs12588585	rs3783418	0.00751961	11	14.3285	0.278368	0.772488	1
ENSG00000197646	9	5510531	5571282	83	rs7048841	rs7023670	rs16923193	0.0144641	20	18.5196	0.278557	0.772488	1
ENSG00000049618	6	157097154	157531913	201	rs1537583	rs4870510	rs6941525	0.00202454	29	31.0189	0.278565	0.772488	1
ENSG00000076928	19	42387240	42434302	32	rs7408605	rs8107107	rs8107107	0.00778846	4	4.92962	0.278625	0.772488	1
ENSG00000167634	19	55434877	55477680	84	rs12462181	rs1671153	rs2304167	0.00322349	20	25.4104	0.278637	0.772488	1
ENSG00000214300	7	99905325	99919819	7	rs11761253	rs705866	rs11765869	0.251584	2	2.79638	0.278657	0.772488	1
ENSG00000181074	11	5775473	5777188	68	rs12282048	rs11039101	rs10742782	0.00532213	7	8.22027	0.278704	0.772488	1
ENSG00000182158	7	137559725	137686832	86	rs7796821	rs10267233	rs273950	0.00739412	19	18.5334	0.278731	0.772488	1
ENSG00000185988	19	1508022	1536045	38	rs166451	rs7252741	rs10402423	0.000417444	16	17.1299	0.278802	0.772488	1
ENSG00000069764	16	14766405	14788165	5	rs7501119	rs8062460	rs8062460	0.109858	3	3.37308	0.278803	0.772488	1
ENSG00000141562	17	80416056	80448413	59	rs7211306	rs8076573	rs9898723	0.029231	9	13.0196	0.278864	0.772488	1
ENSG00000137674	11	102447563	102496063	115	rs11225307	rs2212488	rs751547	0.00748399	14	11.5294	0.278868	0.772488	1
ENSG00000188655	14	21024252	21029090	82	rs2319197	rs17113996	rs7152121	0.0136099	26	31.4591	0.278907	0.772488	1
ENSG00000188095	15	90303822	90321985	55	rs9920376	rs7173483	rs11073891	0.02761	9	9.85326	0.278913	0.772488	1
ENSG00000100077	22	25960642	26125261	110	rs79091	rs9613019	rs16980567	0.0175495	20	21.05	0.278936	0.772488	1
ENSG00000196420	1	153509623	153514241	38	rs12759264	rs28857273	rs6684970	0.0401879	7	7.26242	0.278983	0.772488	1
ENSG00000137710	11	109735021	110167437	180	rs1433558	rs2724431	rs1792803	0.00140383	21	21.5595	0.279019	0.772488	1
ENSG00000164327	5	38938022	39074501	86	rs3792860	rs17463814	rs10941413	0.0044815	8	10.9922	0.279054	0.772488	1
ENSG00000099822	19	589881	617159	67	rs3760880	rs17672806	rs10403485	0.0009705	23	25.9595	0.279067	0.772488	1
ENSG00000237190	5	133737756	133747572	34	rs17167469	rs739953	rs35846335	0.00731389	5	5.07721	0.279128	0.772542	1
ENSG00000169554	2	145121931	145278624	74	rs2381575	rs6722387	rs13382811	0.00380294	20	22.5737	0.279201	0.772629	1
ENSG00000157322	16	69984608	69998355	23	rs8056707	rs11648231	rs2270844	0.077721	5	5.73973	0.279425	0.773134	1
ENSG00000169247	5	148303202	148442726	145	rs4705062	rs1422585	rs17795259	0.01381	16	18.2625	0.279683	0.773733	1
ENSG00000168395	2	242626500	242668893	20	rs4247179	rs7563672	rs7581318	0.0647995	6	7.96624	0.279825	0.774011	1
ENSG00000165046	8	38243725	38267045	34	rs28674538	rs3758102	rs2978083	0.0328394	6	7.79811	0.280035	0.774476	1
ENSG00000149633	20	36838905	36889174	87	rs7271155	rs5741801	rs761003	0.0103274	15	15.0577	0.280125	0.774549	1
ENSG00000135144	12	113494535	113535833	69	rs1293746	rs1284883	rs1732803	0.00254818	11	11.2147	0.280183	0.774549	1
ENSG00000145147	4	20253528	20622184	192	rs1165446	rs17551335	rs6825654	0.0188675	38	44.0659	0.280186	0.774549	1
ENSG00000171016	15	55831082	55881145	66	rs7174641	rs720509	rs16976428	0.00584833	14	16.5408	0.280261	0.774565	1
ENSG00000132692	1	156611182	156629324	63	rs942960	rs3806412	rs11582300	0.00753304	10	9.40768	0.280275	0.774565	1
ENSG00000198408	10	103544200	103578222	32	rs10883688	rs1530589	rs3218240	0.02428	4	5.81446	0.280388	0.77465	1
ENSG00000136237	7	22157854	22396773	251	rs10234682	rs917252	rs1345252	0.00183286	33	39.6709	0.2804	0.77465	1
ENSG00000164405	5	132202322	132204539	33	rs12523593	rs12516416	rs12516416	0.0726808	3	4.16516	0.280441	0.77465	1
ENSG00000189051	17	8294020	8301145	34	rs2313148	rs1391768	rs7211022	0.013318	8	9.19987	0.280572	0.77465	1
ENSG00000172717	14	67656110	67695267	45	rs10138850	rs8015454	rs10431718	0.0239954	5	6.08338	0.280596	0.77465	1
ENSG00000111344	12	113536624	113574044	53	rs7958044	rs28365931	rs1732803	0.00254818	9	10.62	0.280629	0.77465	1
ENSG00000141431	18	31158183	31331159	88	rs1457881	rs4572481	rs726145	0.0313829	8	10.8233	0.280672	0.77465	1
ENSG00000108582	17	28705945	28797007	65	rs3110095	rs6505191	rs4794873	0.101166	5	7.98011	0.280677	0.77465	1
ENSG00000103479	16	53467889	53525560	45	rs7196647	rs10521296	rs7189819	0.0266051	7	9.0091	0.280746	0.77465	1
ENSG00000183020	11	924881	1012245	82	rs12422106	rs10794279	rs10902073	0.020536	7	10.7895	0.280807	0.77465	1
ENSG00000125207	12	130822432	130857182	108	rs10848066	rs7957706	rs11060863	0.00687402	16	14.2267	0.280843	0.77465	1
ENSG00000118492	6	146920103	147136598	148	rs11155475	rs1543548	rs259401	0.0210938	20	24.2491	0.280968	0.77465	1
ENSG00000288644	1	203771222	203771320	42	rs1933539	rs10494847	rs6658514	0.0225792	5	6.68458	0.280984	0.77465	1
ENSG00000105287	19	47177532	47220384	60	rs3760759	rs11668878	rs11668878	0.0141586	11	13.6644	0.281002	0.77465	1
ENSG00000164078	3	49924435	49941306	32	rs2271960	rs7615318	rs12489386	0.0769938	3	4.03592	0.281025	0.77465	1
ENSG00000118298	1	150229646	150237478	37	rs11205341	rs486275	rs2038752	0.0163159	6	5.63098	0.281043	0.77465	1
ENSG00000149658	20	61826781	61847491	57	rs6090265	rs6089870	rs6090309	0.00766293	7	6.87182	0.281048	0.77465	1
ENSG00000099331	19	17186587	17325346	103	rs4808069	rs8102890	rs7507441	0.00786765	18	22.1569	0.281086	0.77465	1
ENSG00000173406	1	57460451	59012406	1039	rs597181	rs11207270	rs1862925	0.000902818	87	92.5125	0.281126	0.77465	1
ENSG00000139155	12	20848266	20906320	78	rs10770682	rs7978273	rs11045450	0.0505428	8	11.3764	0.281283	0.77465	1
ENSG00000115216	2	27650657	27665126	33	rs4582	rs7583698	rs11891554	0.0170092	4	5.43262	0.281289	0.77465	1
ENSG00000204822	2	74699109	74699814	34	rs3732293	rs6709863	rs3732293	0.0632312	5	6.37575	0.281305	0.77465	1
ENSG00000180264	9	127212730	127240868	38	rs7864941	rs13289550	rs10818971	0.00525879	8	8.15106	0.281361	0.77465	1
ENSG00000182836	5	41307054	41510730	131	rs1363883	rs3913723	rs1379310	0.00788694	19	20.0616	0.281481	0.77465	1
ENSG00000107968	10	30722950	30750762	64	rs2265750	rs3118958	rs753173	0.0169769	11	8.84026	0.281506	0.77465	1
ENSG00000090061	14	99947506	100001381	56	rs12895433	rs17098860	rs8022984	0.00422847	7	7.20993	0.281526	0.77465	1
ENSG00000039537	5	41142218	41261540	102	rs1423406	rs7701760	rs1423406	0.00179139	12	12.6362	0.281579	0.77465	1
ENSG00000100448	14	25042724	25045456	34	rs1956913	rs11621263	rs7143637	0.0595295	5	5.70108	0.281588	0.77465	1
ENSG00000176222	19	44376517	44405537	58	rs11672344	rs11881642	rs10408461	0.0398231	6	7.3572	0.281621	0.77465	1
ENSG00000164406	5	132209136	132210738	32	rs254289	rs12516416	rs12516416	0.0726808	3	4.26442	0.281622	0.77465	1
ENSG00000140835	16	71559136	71572651	45	rs2288487	rs7188406	rs4149499	0.00698206	6	7.40607	0.281632	0.77465	1
ENSG00000283486	9	38540566	38577204	26	rs4598351	rs10973939	rs6476716	0.0157181	11	12.6301	0.281638	0.77465	1
ENSG00000100300	22	43547553	43559248	77	rs135014	rs11704836	rs2066910	0.0254531	17	17.9098	0.281728	0.774669	1
ENSG00000136536	2	160568968	160627538	68	rs4665102	rs12692566	rs2357526	0.0283855	5	5.79102	0.28176	0.774669	1
ENSG00000213185	10	124608594	124639157	49	rs10902818	rs10794579	rs1417794	0.0783229	5	5.84982	0.281837	0.774669	1
ENSG00000101361	20	2633239	2639039	85	rs16987508	rs6107186	rs742847	0.00269195	10	12.4613	0.281843	0.774669	1
ENSG00000168505	2	237073879	237077029	39	rs3754646	rs11885332	rs11899677	0.055293	7	9.02604	0.281853	0.774669	1
ENSG00000176142	3	119147796	119187677	84	rs9837853	rs4461452	rs7642119	0.0103537	7	9.89734	0.282046	0.774947	1
ENSG00000110628	11	2920951	2946476	61	rs10832839	rs2411767	rs10766424	0.019687	15	16.3955	0.282083	0.774947	1
ENSG00000168710	1	110527387	110566364	45	rs756325	rs1390954	rs3754444	0.0172945	9	9.75477	0.2821	0.774947	1
ENSG00000171456	20	30946133	31027122	48	rs6141670	rs293542	rs4911234	0.0142198	3	2.23373	0.282136	0.774947	1
ENSG00000132463	4	71681500	71705614	32	rs6821563	rs2361478	rs7671762	0.0697892	4	3.41567	0.282201	0.774947	1
ENSG00000128652	2	177001340	177037830	79	rs12474905	rs6709234	rs13418288	0.0203199	13	14.115	0.282214	0.774947	1
ENSG00000197587	1	46955508	46981888	49	rs11211276	rs7543083	rs8602	0.0119788	11	14.9831	0.282267	0.774947	1
ENSG00000162739	1	160454820	160493052	53	rs1324740	rs11265436	rs6700440	0.0130161	9	10.2593	0.282365	0.774947	1
ENSG00000059588	1	234527059	234614925	121	rs2677810	rs271740	rs7536709	0.00326504	23	22.2383	0.282416	0.774947	1
ENSG00000183765	22	29083731	29138410	46	rs9625520	rs1222	rs1222	0.0680362	9	12.1056	0.282518	0.774947	1
ENSG00000176887	2	5832516	5841517	60	rs16864022	rs2722602	rs4485539	0.0117517	10	11.5518	0.282527	0.774947	1
ENSG00000281593	7	30402016	30452118	49	rs7805248	rs3823773	rs7776608	0.00845641	10	12.899	0.28254	0.774947	1
ENSG00000163946	3	56654160	56717293	57	rs13089169	rs6765444	rs282524	0.00877134	5	4.87564	0.282645	0.774947	1
ENSG00000167554	19	52839496	52871031	73	rs10411351	rs4802932	rs4802926	0.0189443	15	17.3779	0.282676	0.774947	1
ENSG00000165891	12	77415028	77459349	94	rs12825899	rs10506731	rs11116823	0.0166361	18	21.5615	0.282694	0.774947	1
ENSG00000106615	7	151163098	151217206	72	rs9655606	rs2241053	rs2074999	0.0281994	11	11.4314	0.282701	0.774947	1
ENSG00000196628	18	52889416	53332018	199	rs9954765	rs2901982	rs9958125	0.00482493	16	17.0384	0.282755	0.774947	1
ENSG00000184014	11	9160372	9287506	73	rs963167	rs4627080	rs7114748	0.00113202	5	5.84098	0.282958	0.774947	1
ENSG00000181017	11	5782383	5788695	71	rs12099036	rs10838673	rs10742782	0.00532213	7	8.44569	0.283021	0.774947	1
ENSG00000152932	5	57878048	58155221	192	rs13178332	rs17774945	rs17712820	0.00854599	24	27.817	0.283058	0.774947	1
ENSG00000115282	2	74710200	74721686	35	rs2268418	rs715407	rs10779958	0.0834623	5	6.59541	0.283067	0.774947	1
ENSG00000111358	12	124118286	124147151	58	rs11057302	rs7399224	rs6488885	0.0547136	4	6.81035	0.283103	0.774947	1
ENSG00000101327	20	1959403	1974931	111	rs2267905	rs6046274	rs8117012	0.00589995	19	22.7676	0.283104	0.774947	1
ENSG00000111452	12	131438452	131626014	188	rs11061232	rs4759553	rs10848267	0.00409862	29	27.2471	0.283165	0.774947	1
ENSG00000156795	8	124428966	124482268	74	rs13248086	rs16898497	rs13278697	0.0184554	14	12.2963	0.283289	0.774947	1
ENSG00000150593	10	112631553	112659764	53	rs12354578	rs7095404	rs4918606	0.00577477	9	10.4985	0.283346	0.774947	1
ENSG00000156150	1	110602492	110613294	45	rs186724	rs11102055	rs1834	0.022975	6	7.41017	0.283353	0.774947	1
ENSG00000166145	15	41136216	41150405	29	rs12903072	rs16971157	rs601436	0.0216996	5	3.76876	0.283389	0.774947	1
ENSG00000089847	19	4182686	4224811	43	rs164632	rs4807564	rs2240669	0.0253648	10	12.2385	0.283452	0.774947	1
ENSG00000101680	18	6941741	7117796	205	rs16973422	rs550372	rs483480	0.0199058	38	46.6221	0.283511	0.774947	1
ENSG00000110851	12	108126648	108155049	60	rs744266	rs11113506	rs3741786	0.0127445	5	7.55003	0.283523	0.774947	1
ENSG00000164136	4	142557736	142655140	60	rs7671019	rs9996010	rs1519549	0.00391558	6	7.22845	0.283543	0.774947	1
ENSG00000228594	1	1533392	1535515	21	rs2031709	rs28456011	rs12748433	0.0263317	8	10.3784	0.283552	0.774947	1
ENSG00000134551	12	11081835	11087444	40	rs4763587	rs2900554	rs11054083	0.128073	3	3.76814	0.283562	0.774947	1
ENSG00000196569	6	129204283	129837711	338	rs6917682	rs17810534	rs9402090	0.00468357	33	28.0649	0.283616	0.774947	1
ENSG00000011465	12	91534261	91576994	45	rs1997425	rs1280632	rs7308752	0.0300668	7	7.03623	0.28362	0.774947	1
ENSG00000080189	20	44974619	44993097	44	rs2425860	rs6017817	rs2425861	0.00787768	13	15.2684	0.283723	0.774947	1
ENSG00000113946	3	190040330	190129927	122	rs11925464	rs12638200	rs1060679	0.00772345	14	17.6191	0.283733	0.774947	1
ENSG00000176231	19	16055109	16061160	53	rs3093098	rs7251800	rs10423576	0.0126334	8	10.6516	0.283733	0.774947	1
ENSG00000197057	4	36283238	36349133	92	rs6813938	rs17462091	rs17458763	0.0327442	12	14.2971	0.283756	0.774947	1
ENSG00000125861	20	3639895	3644046	82	rs235517	rs735710	rs618047	0.0370771	14	18.3213	0.283773	0.774947	1
ENSG00000103042	16	58699013	58718674	55	rs8058781	rs863944	rs27097	0.0154564	9	9.54645	0.283784	0.774947	1
ENSG00000136111	13	75857639	76056305	184	rs488464	rs9573578	rs4885277	0.00747681	24	27.5982	0.283867	0.774947	1
ENSG00000073536	17	33455749	33469323	45	rs17668722	rs1994089	rs28363281	0.0318616	12	15.3321	0.283879	0.774947	1
ENSG00000120256	6	150139893	150185495	48	rs11155685	rs17748069	rs9383862	0.0765818	3	4.29461	0.283921	0.774947	1
ENSG00000136147	13	50069746	50103117	92	rs9596108	rs7981396	rs9568232	0.0158302	7	8.8751	0.283962	0.774947	1
ENSG00000104848	19	49570654	49575956	33	rs6509412	rs7251335	rs6509412	0.0351215	9	10.1154	0.283963	0.774947	1
ENSG00000198818	6	166733216	166756064	54	rs6909266	rs3757195	rs9348123	0.00845899	9	7.89755	0.284037	0.774947	1
ENSG00000144063	2	110841447	110873599	32	rs13396284	rs11675767	rs11675363	0.0778933	5	6.57201	0.28405	0.774947	1
ENSG00000111231	12	110890291	110907073	17	rs28772589	rs4766497	rs17851852	0.0550012	6	7.69003	0.284071	0.774947	1
ENSG00000117411	1	44444615	44456842	56	rs2108202	rs2485993	rs2485993	0.0119151	7	8.46533	0.284078	0.774947	1
ENSG00000185721	22	31795590	31926620	76	rs12157806	rs16989291	rs2024747	0.0474752	6	7.66089	0.284309	0.775261	1
ENSG00000109272	4	74719013	74720200	52	rs7684806	rs671253	rs4694639	0.0420879	7	7.2918	0.284354	0.775261	1
ENSG00000122432	1	84971983	85031877	74	rs6701126	rs1417295	rs12138925	0.000549737	7	5.68714	0.284388	0.775261	1
ENSG00000174891	3	157823644	158263519	160	rs7642028	rs16829122	rs1714520	0.0058608	7	8.12894	0.284409	0.775261	1
ENSG00000144962	3	172607147	172859025	134	rs9833643	rs6780404	rs1878006	0.000888187	21	24.0819	0.284418	0.775261	1
ENSG00000124795	6	18224091	18264779	54	rs12664214	rs9477695	rs6938294	0.0186733	10	11.7011	0.284443	0.775261	1
ENSG00000159733	4	2271309	2420378	122	rs11932041	rs846242	rs762837	0.0163887	22	28.2421	0.284762	0.775881	1
ENSG00000137218	6	41737914	41754280	47	rs9471635	rs9381094	rs9471669	0.00814188	9	11.4459	0.284797	0.775881	1
ENSG00000143473	1	210850165	211307507	280	rs4951675	rs1572648	rs1546277	0.00694738	28	34.059	0.2848	0.775881	1
ENSG00000275591	8	6666038	6693046	120	rs2980688	rs2738166	rs11991237	0.0137328	27	28.2697	0.284837	0.775881	1
ENSG00000106459	7	129251561	129396922	81	rs2121265	rs4728178	rs2402964	0.0101681	10	10.509	0.284957	0.775913	1
ENSG00000147789	8	146052903	146072894	31	rs2294120	rs12542335	rs1209871	0.0195071	4	5.71209	0.284967	0.775913	1
ENSG00000115194	2	27476552	27498685	53	rs1275522	rs1122227	rs7575245	0.0221281	3	2.63761	0.284974	0.775913	1
ENSG00000179133	10	23491625	23633774	74	rs744107	rs11013435	rs1325591	0.0164924	8	9.43756	0.285123	0.775922	1
ENSG00000205002	8	117950446	117956726	50	rs16889218	rs3020119	rs1374295	0.018362	8	9.70072	0.285189	0.775922	1
ENSG00000138080	2	27301483	27309271	33	rs2304714	rs2289359	rs12373799	0.109507	4	6.99303	0.285198	0.775922	1
ENSG00000198825	10	121485554	121588659	75	rs3858339	rs2939931	rs10787993	0.0328419	8	10.5116	0.285202	0.775922	1
ENSG00000112685	6	485154	693139	206	rs872468	rs2788234	rs13192740	0.00473674	28	30.8466	0.285237	0.775922	1
ENSG00000030304	9	113431059	113568838	128	rs10980495	rs484611	rs4623510	0.0193614	17	17.3388	0.285261	0.775922	1
ENSG00000122966	12	120123596	120315124	100	rs4767834	rs12582427	rs904655	0.00554093	10	10.5972	0.285269	0.775922	1
ENSG00000088854	20	3229952	3388316	100	rs6051639	rs6084384	rs2422864	0.0154966	9	10.0854	0.285438	0.776075	1
ENSG00000144460	2	226264426	226594603	156	rs4673143	rs11896624	rs17482767	0.0116832	13	16.1284	0.285444	0.776075	1
ENSG00000254535	4	135117488	135122944	30	rs6826850	rs11942940	rs11942940	0.0331043	3	3.71743	0.285533	0.776075	1
ENSG00000033867	3	27414212	27525911	69	rs735134	rs1845700	rs6799404	0.012679	8	10.6258	0.285594	0.776075	1
ENSG00000060491	20	61436187	61445352	59	rs2249938	rs6010770	rs856965	0.00779741	15	17.3282	0.285607	0.776075	1
ENSG00000138686	4	122745484	122791642	48	rs6836290	rs4833778	rs10518290	0.03659	6	9.22825	0.285655	0.776075	1
ENSG00000154027	1	77747704	78025651	228	rs11162297	rs9787306	rs1167212	0.0070496	21	21.544	0.285665	0.776075	1
ENSG00000112874	5	102884556	102898491	53	rs291873	rs2052483	rs952497	0.0166255	11	11.142	0.285721	0.776075	1
ENSG00000198959	20	36755787	36794980	71	rs1569907	rs5026717	rs4811529	0.00524798	10	12.0425	0.285736	0.776075	1
ENSG00000175048	6	157802165	158099189	211	rs4708937	rs646100	rs9355853	0.00896835	28	32.7765	0.285743	0.776075	1
ENSG00000163827	3	46556875	46648438	94	rs10865941	rs17079097	rs3806702	0.0115842	12	13.8722	0.285864	0.776075	1
ENSG00000169116	4	75858305	75975325	78	rs17248137	rs7666182	rs10000988	0.0215154	11	11.9097	0.285879	0.776075	1
ENSG00000139921	14	51706880	51724373	55	rs12588488	rs10132079	rs4144431	0.00969354	9	10.5316	0.285889	0.776075	1
ENSG00000130803	19	9251073	9274100	65	rs2053074	rs10407714	rs7247387	0.0141965	10	11.1756	0.285936	0.776075	1
ENSG00000184698	11	5405042	5414493	136	rs11036885	rs16931041	rs12294352	0.00826124	7	8.37358	0.285969	0.776075	1
ENSG00000158816	1	20617368	20686011	120	rs12402317	rs7514144	rs2213802	0.00585754	13	16.2208	0.286025	0.776075	1
ENSG00000228607	11	113650518	113651207	42	rs41358051	rs17802314	rs2459976	0.0266103	5	5.82195	0.286049	0.776075	1
ENSG00000139508	13	29274201	29293107	52	rs7329410	rs1305127	rs8181891	0.0201655	8	7.59746	0.286076	0.776075	1
ENSG00000161031	19	15579456	15609767	39	rs7254099	rs2886571	rs7254099	0.003243	11	13.4773	0.286149	0.77616	1
ENSG00000101079	20	35280169	35374493	25	rs6071671	rs2298308	rs2425266	0.0230079	10	8.10049	0.286239	0.776291	1
ENSG00000163666	3	57231866	57261634	42	rs17216893	rs7624358	rs12496746	0.021399	6	5.58858	0.286289	0.776313	1
ENSG00000017797	18	9475007	9538112	88	rs4797374	rs329032	rs7232664	0.0166948	9	10.5042	0.286381	0.776348	1
ENSG00000196353	3	131252399	132004254	500	rs1027005	rs310001	rs6802764	0.00537409	36	40.7106	0.286551	0.776348	1
ENSG00000100053	22	25595825	25603326	86	rs9612877	rs17608968	rs9608380	0.0091293	18	20.9821	0.286572	0.776348	1
ENSG00000187942	1	22138758	22151718	40	rs6667223	rs2229481	rs12738689	0.0261619	9	10.2533	0.286592	0.776348	1
ENSG00000185591	12	53773960	53810230	39	rs7306783	rs784566	rs2046432	0.0113105	6	7.13293	0.286608	0.776348	1
ENSG00000007541	16	616995	634109	49	rs9934705	rs2269561	rs763158	0.0256929	9	8.7562	0.286615	0.776348	1
ENSG00000065665	10	12171636	12211960	63	rs10752254	rs10508440	rs7081227	0.0196372	8	9.88425	0.286663	0.776348	1
ENSG00000188766	19	38879061	38890227	48	rs4804034	rs7253151	rs8103619	0.0076428	9	12.6835	0.286664	0.776348	1
ENSG00000284546	11	4351095	4351679	14	rs10458862	rs11603547	rs451345	0.0551934	3	3.09422	0.286684	0.776348	1
ENSG00000120457	11	128761251	128791058	90	rs1148058	rs3740829	rs948215	0.0188295	18	20.8234	0.286763	0.776348	1
ENSG00000116874	1	119573839	119683277	75	rs12742627	rs10923767	rs6428790	0.0246712	6	5.48263	0.286813	0.776348	1
ENSG00000117308	1	24122089	24127271	30	rs550850	rs10917431	rs2232982	0.0132143	3	2.56214	0.286865	0.776348	1
ENSG00000144504	2	241418839	241508626	95	rs13015794	rs1509	rs3828334	0.00132396	18	20.4915	0.286902	0.776348	1
ENSG00000136960	8	120569326	120685693	94	rs1374094	rs7827756	rs987534	0.014863	13	15.954	0.286908	0.776348	1
ENSG00000077232	2	183580982	183659191	64	rs2971890	rs288330	rs288316	0.00946886	10	10.2024	0.286956	0.776348	1
ENSG00000133424	22	33558212	34318829	534	rs137304	rs13057320	rs2301404	0.000212094	67	65.8708	0.286993	0.776348	1
ENSG00000159450	1	152078793	152087920	13	rs3007684	rs3001978	rs3007684	0.0326745	5	4.77474	0.287011	0.776348	1
ENSG00000205531	11	2965661	3013607	85	rs390266	rs369461	rs451443	0.0230625	9	8.68174	0.287081	0.7764	1
ENSG00000187867	19	14164175	14172888	26	rs10401504	rs3786661	rs3786661	0.0240172	11	11.6255	0.287172	0.7764	1
ENSG00000166106	11	130318540	130346540	64	rs1021205	rs4937526	rs1845252	0.0287523	18	22.8101	0.287249	0.7764	1
ENSG00000149308	11	108027942	108093365	45	rs11212514	rs664677	rs7926222	0.00586216	5	6.93643	0.287277	0.7764	1
ENSG00000144642	3	28616282	30051882	860	rs4256085	rs9867656	rs9877517	0.00121345	95	107.964	0.287331	0.7764	1
ENSG00000188976	1	879583	894689	32	rs4970383	rs3128117	rs9777703	0.044169	9	9.86405	0.287341	0.7764	1
ENSG00000158748	1	19991368	20007459	76	rs12073300	rs10917527	rs1320978	0.0058657	14	17.8592	0.287348	0.7764	1
ENSG00000141994	19	5784843	5791236	41	rs2386593	rs708686	rs2260187	0.0146435	11	10.34	0.287364	0.7764	1
ENSG00000160183	21	43791996	43816200	126	rs7280100	rs2839518	rs9976977	0.00158408	19	21.2854	0.287453	0.776421	1
ENSG00000163346	1	154916552	154928599	33	rs4845681	rs4845402	rs1891805	0.048637	4	4.14537	0.287495	0.776421	1
ENSG00000121741	13	20532817	20665968	62	rs1413477	rs1886176	rs12868122	0.0181136	11	12.6213	0.287497	0.776421	1
ENSG00000169660	17	80376194	80400521	56	rs11650469	rs9897468	rs9898723	0.029231	7	9.72661	0.287905	0.777379	1
ENSG00000173692	2	231921559	232037830	93	rs13387608	rs16827863	rs3731775	0.0368164	7	8.58555	0.287977	0.777379	1
ENSG00000035720	4	68424445	68473055	74	rs12501029	rs354872	rs957582	0.0525151	8	9.68789	0.287977	0.777379	1
ENSG00000168679	1	110905473	110933704	53	rs12404100	rs12130170	rs11102105	0.0549764	5	6.24683	0.288239	0.777974	1
ENSG00000165527	14	50359797	50363772	25	rs3100888	rs2281528	rs2085381	0.0312398	4	4.34564	0.288378	0.778142	1
ENSG00000168116	6	56911330	56920037	29	rs6901944	rs13206250	rs35304796	0.0224513	3	3.3911	0.288385	0.778142	1
ENSG00000153930	17	53959662	54594377	308	rs11649803	rs11653307	rs9903956	0.00609149	31	33.1293	0.28852	0.778276	1
ENSG00000142871	1	86046444	86050272	62	rs17099678	rs821394	rs6682848	0.0295601	13	18.0081	0.288541	0.778276	1
ENSG00000100784	14	91314205	91526985	103	rs1286335	rs11159993	rs12436076	0.024329	15	12.2263	0.28856	0.778276	1
ENSG00000164050	3	48445261	48471495	44	rs986742	rs9311428	rs3135941	0.0121381	3	3.60382	0.288602	0.778276	1
ENSG00000171169	9	130823512	130830485	39	rs947626	rs10819364	rs11795085	0.0500287	5	6.98008	0.288694	0.778347	1
ENSG00000124875	4	74702357	74714781	52	rs16850039	rs2886969	rs4694639	0.0420879	7	7.33763	0.288751	0.778347	1
ENSG00000164938	8	95938200	95961606	58	rs1129152	rs4734295	rs28399589	0.0278467	6	6.30338	0.288775	0.778347	1
ENSG00000174640	3	133651545	133771028	116	rs1949882	rs4854812	rs9819520	0.0553736	26	32.8855	0.288803	0.778347	1
ENSG00000268182	19	57154527	57168615	64	rs7251367	rs2191436	rs2052242	0.025228	18	18.8001	0.288846	0.778347	1
ENSG00000198626	1	237205484	237997288	574	rs12093589	rs2487789	rs3766884	0.00460011	82	80.5717	0.288916	0.778347	1
ENSG00000119899	6	74303102	74363715	60	rs617464	rs9352023	rs13202151	0.0317265	7	7.35423	0.288934	0.778347	1
ENSG00000275163	3	178136911	178561088	241	rs1837788	rs10433478	rs282863	0.00107016	25	28.0656	0.288963	0.778347	1
ENSG00000197299	15	91260577	91359396	59	rs1125280	rs4932372	rs6496724	0.016495	16	11.7892	0.289038	0.778386	1
ENSG00000110079	11	59953130	60085553	115	rs525794	rs11230289	rs10736703	0.00482995	10	12.2831	0.289061	0.778386	1
ENSG00000140932	16	66613351	66622178	50	rs2288399	rs48573	rs35320143	0.0933401	5	7.2601	0.289171	0.778386	1
ENSG00000171735	1	6845514	7829766	539	rs449250	rs10462018	rs12144179	0.0031073	62	68.8914	0.289241	0.778386	1
ENSG00000242950	7	92097694	92107300	34	rs9641104	rs6976142	rs4729040	0.0246667	8	10.2657	0.289272	0.778386	1
ENSG00000040487	1	19638820	19655794	75	rs2179660	rs884075	rs12751502	0.0396521	8	8.42799	0.289372	0.778386	1
ENSG00000140993	16	3348808	3355729	35	rs224212	rs7201530	rs11645952	0.0258368	10	11.8498	0.289394	0.778386	1
ENSG00000076641	8	81880045	82024303	142	rs1822971	rs13266020	rs7825859	0.00296587	20	18.998	0.28947	0.778386	1
ENSG00000197971	18	74690783	74845639	216	rs9960774	rs6565938	rs12456341	0.00276945	37	35.1119	0.28948	0.778386	1
ENSG00000144199	2	97749320	97760619	6	rs1257006	rs1257097	rs1257084	0.189064	1	0.941745	0.289501	0.778386	1
ENSG00000103381	16	12753656	12897744	154	rs7188663	rs4238618	rs16960663	0.00314257	27	31.0042	0.289501	0.778386	1
ENSG00000002726	7	150521715	150558592	103	rs7806458	rs2968858	rs956642	0.0165048	14	15.7646	0.289503	0.778386	1
ENSG00000172188	11	55369836	55375121	28	rs505338	rs12421157	rs1504671	0.024821	5	6.95274	0.289521	0.778386	1
ENSG00000213213	9	139690790	139702193	45	rs1360879	rs2811739	rs4419903	0.0112319	8	9.32704	0.289863	0.779055	1
ENSG00000138315	10	74653342	74692794	23	rs12785228	rs7893781	rs16930150	0.0915656	5	5.52299	0.289919	0.779055	1
ENSG00000006625	7	30536237	30544457	48	rs2075821	rs38471	rs38471	0.0118088	8	8.55421	0.289998	0.779055	1
ENSG00000269825	19	53153700	53193786	64	rs12971484	rs7253411	rs475188	0.0145248	14	14.3002	0.290133	0.779055	1
ENSG00000214652	7	63505812	63545717	42	rs2013476	rs10240295	rs17759756	0.0515576	4	4.34464	0.290143	0.779055	1
ENSG00000144468	2	227700297	227863931	91	rs16822647	rs10174591	rs10182307	0.014003	7	7.38715	0.290156	0.779055	1
ENSG00000144895	3	150264465	150303803	61	rs4681625	rs6440688	rs6440685	0.0391848	8	10.6857	0.290169	0.779055	1
ENSG00000128011	19	39797206	39811503	42	rs12980602	rs3865515	rs8108057	0.0556815	8	10.3983	0.290185	0.779055	1
ENSG00000167384	19	44978645	45004576	104	rs2734459	rs12461127	rs12461127	0.02593	17	19.0503	0.290216	0.779055	1
ENSG00000203668	1	241792153	241803671	60	rs648708	rs12133073	rs672477	0.0105464	18	20.7634	0.290219	0.779055	1
ENSG00000122566	7	26210771	26241149	49	rs7799042	rs10951129	rs10233641	0.0131517	8	9.41344	0.290274	0.779055	1
ENSG00000171561	11	74792798	74807921	49	rs7952096	rs10899076	rs10899060	0.0212659	5	6.71637	0.290295	0.779055	1
ENSG00000125304	13	100098565	100216302	122	rs7999077	rs9300560	rs7999077	0.0215729	14	17.1118	0.290314	0.779055	1
ENSG00000142949	1	43990858	44089337	91	rs2105028	rs586339	rs2819341	0.0444862	6	7.60913	0.290358	0.77906	1
ENSG00000134452	10	5932166	5979557	128	rs2380204	rs7904224	rs8177783	0.0011915	14	15.7229	0.2904	0.779061	1
ENSG00000180644	10	72357104	72362515	65	rs10999385	rs10823592	rs870459	0.0406093	11	14.1313	0.290558	0.779372	1
ENSG00000284635	2	228610561	228611397	71	rs4973216	rs11686438	rs6708238	0.0113939	16	15.5204	0.290707	0.779588	1
ENSG00000182621	20	8057898	8949007	622	rs6140508	rs6108233	rs8119707	0.000255666	66	75.827	0.290755	0.779588	1
ENSG00000166783	16	15688244	15737011	36	rs4781673	rs8044738	rs11649126	0.0746533	7	10.2754	0.290764	0.779588	1
ENSG00000170017	3	105085753	105295744	135	rs1920201	rs4894936	rs1017913	0.00923722	12	11.6622	0.290827	0.779644	1
ENSG00000096696	6	7541850	7586947	114	rs9328426	rs9502630	rs2757592	0.00370337	18	19.0235	0.290942	0.77984	1
ENSG00000278889	9	35957105	35958151	58	rs10972619	rs942480	rs7034414	0.0494089	8	8.95171	0.290987	0.779849	1
ENSG00000178719	8	145064224	145067583	25	rs11786896	rs7004867	rs11778018	0.0780947	4	5.12148	0.291075	0.779972	1
ENSG00000127325	12	70037140	70093256	114	rs710773	rs1602955	rs710727	0.00541521	13	15.039	0.29122	0.780157	1
ENSG00000285713	4	145131854	146019326	250	rs13133352	rs12502109	rs13125844	0.00611021	20	19.6322	0.291228	0.780157	1
ENSG00000130558	9	137967268	138013026	116	rs2382717	rs7049140	rs3849222	0.00227659	22	21.7713	0.291367	0.780261	1
ENSG00000103274	16	10837643	10863208	53	rs2251984	rs11640815	rs1092192	0.010681	12	12.6952	0.291429	0.780261	1
ENSG00000021300	11	73357223	73373864	54	rs10751226	rs2140892	rs12274970	0.0147359	9	10.1544	0.291434	0.780261	1
ENSG00000133114	13	45563664	45611804	64	rs9534008	rs9567523	rs6561202	0.00299973	9	11.1813	0.291438	0.780261	1
ENSG00000198765	1	115397484	115537991	84	rs3126218	rs7552175	rs12046203	0.0371633	6	7.8308	0.29153	0.780261	1
ENSG00000164430	6	74123238	74162020	32	rs2295761	rs6917928	rs311677	0.0557503	7	9.57094	0.291588	0.780261	1
ENSG00000164985	9	15464064	15510993	43	rs6474915	rs7873152	rs7026970	0.0141407	5	6.09726	0.291594	0.780261	1
ENSG00000162069	16	3077683	3086945	44	rs4149775	rs4786383	rs2360168	0.025106	13	12.5064	0.291602	0.780261	1
ENSG00000006118	11	60691932	60704631	58	rs2074418	rs11230550	rs11230548	0.00101073	6	6.91534	0.291706	0.78036	1
ENSG00000198793	1	11166592	11322608	56	rs743577	rs11121720	rs17229130	0.0743698	4	5.04393	0.291723	0.78036	1
ENSG00000115604	2	102927989	103015237	110	rs12475055	rs11465724	rs12712141	0.00990173	6	7.31622	0.291787	0.780419	1
ENSG00000101190	20	61472357	61493174	77	rs6122279	rs11907248	rs2075775	0.0107931	17	18.393	0.291853	0.780435	1
ENSG00000283515	19	58740280	58826549	91	rs12975369	rs4801266	rs260415	0.0235415	14	16.7664	0.291877	0.780435	1
ENSG00000163751	3	148583083	148614990	87	rs17714660	rs11710943	rs10935734	0.0133783	18	22.72	0.291991	0.780448	1
ENSG00000105370	19	51883163	51891228	56	rs3887787	rs36513	rs12461904	0.00277563	15	17.1684	0.292018	0.780448	1
ENSG00000111371	12	46576846	46663800	90	rs1822743	rs7134855	rs6582622	0.0152445	18	20.9668	0.292073	0.780448	1
ENSG00000166682	11	113558269	113577095	61	rs12577253	rs10891592	rs4132911	0.0499194	6	7.15022	0.292108	0.780448	1
ENSG00000171408	6	136172839	136516712	166	rs7776097	rs9494492	rs7747433	0.0146408	24	29.4197	0.292159	0.780448	1
ENSG00000162998	2	183698002	183731365	64	rs288310	rs4392211	rs288316	0.00946886	12	13.3684	0.292229	0.780448	1
ENSG00000115339	2	166604098	166651169	39	rs12185748	rs1560595	rs16851057	0.046415	5	6.28306	0.292249	0.780448	1
ENSG00000248383	5	140305884	140391932	83	rs251378	rs246584	rs2067599	0.0462117	7	8.60257	0.292338	0.780448	1
ENSG00000258436	14	21058232	21059535	86	rs1243700	rs11622969	rs1271297	0.0251065	24	28.1135	0.292352	0.780448	1
ENSG00000167555	19	52901102	52921665	73	rs321953	rs6509641	rs4802926	0.0189443	12	13.6431	0.292356	0.780448	1
ENSG00000162692	1	101185298	101204601	49	rs17123149	rs7526614	rs3176867	0.0250665	10	9.59249	0.292375	0.780448	1
ENSG00000186510	1	16345370	16360545	66	rs41339145	rs28695308	rs1763622	0.0287429	9	12.8895	0.292418	0.780448	1
ENSG00000261667	8	144162047	144164903	29	rs11984715	rs4977134	rs4307322	0.119754	3	3.64791	0.292427	0.780448	1
ENSG00000134222	1	109822178	109825808	52	rs600711	rs10745352	rs11583969	0.00778855	11	14.3653	0.292601	0.780798	1
ENSG00000283992	8	143845756	143851246	38	rs2572906	rs2516380	rs2239703	0.0444309	6	5.33328	0.292642	0.780798	1
ENSG00000139405	12	113623331	113630173	25	rs7975596	rs7304051	rs34326408	0.0689431	4	4.97403	0.29273	0.780847	1
ENSG00000161640	19	50452242	50464429	50	rs1290754	rs3786676	rs12462290	0.0228669	11	13.6147	0.292749	0.780847	1
ENSG00000183560	11	94037746	94041312	37	rs11823745	rs1939392	rs630418	0.0642586	7	7.74995	0.292786	0.780847	1
ENSG00000283329	9	38694263	38720130	109	rs12555827	rs10116618	rs10974032	0.0149576	21	26.5	0.292853	0.780852	1
ENSG00000092820	6	159186773	159240400	75	rs7759006	rs6455608	rs2242318	0.0773254	7	8.83589	0.292872	0.780852	1
ENSG00000107731	10	72972327	73062621	114	rs12772655	rs780669	rs10999705	0.00626215	24	27.0122	0.292949	0.780863	1
ENSG00000178585	1	9908334	9970394	38	rs4585981	rs12062953	rs1660738	0.0206123	8	9.99657	0.29296	0.780863	1
ENSG00000126698	1	28525967	28559540	35	rs313151	rs12138440	rs519176	0.0752178	7	9.83107	0.293197	0.781383	1
ENSG00000118432	6	88849583	88876066	81	rs806450	rs1555340	rs9353523	0.0153995	17	20.5424	0.29326	0.781439	1
ENSG00000101236	20	3907956	3996205	72	rs6052140	rs6052282	rs2300217	0.0100813	8	7.93494	0.293429	0.781777	1
ENSG00000187753	9	88835180	88874572	43	rs6559907	rs4520250	rs7847143	0.00880488	6	7.15561	0.293475	0.781788	1
ENSG00000145911	5	177540533	177553082	37	rs10066995	rs4976741	rs10066995	0.0313444	9	11.2981	0.293591	0.781985	1
ENSG00000157500	3	57261754	57312133	43	rs4493401	rs9835121	rs6445861	0.0368855	4	3.97515	0.293671	0.782086	1
ENSG00000205085	7	128311747	128327931	53	rs2402923	rs339057	rs6946321	0.0299599	7	7.41384	0.293817	0.782315	1
ENSG00000278619	17	34958012	34965400	54	rs8081458	rs7217637	rs3815053	0.00283895	9	10.3126	0.293841	0.782315	1
ENSG00000189195	1	92545862	92650282	54	rs3862907	rs6604084	rs12071093	0.034869	7	8.97857	0.293992	0.782605	1
ENSG00000150347	10	63661443	63856703	116	rs2053642	rs4979758	rs7894504	0.00838071	21	22.7662	0.294035	0.782607	1
ENSG00000100364	22	45588125	45636775	100	rs9985182	rs3788644	rs6007500	0.0102273	15	17.2276	0.294172	0.78267	1
ENSG00000138483	3	107096286	107097482	52	rs7639744	rs2138612	rs2553955	0.0717023	7	9.67561	0.29425	0.78267	1
ENSG00000270617	7	43906157	43946188	55	rs2528366	rs3812252	rs2528381	0.0703926	6	8.41557	0.294284	0.78267	1
ENSG00000160209	21	45138975	45182188	77	rs2838344	rs9979356	rs2155722	0.00698868	10	12.5386	0.294302	0.78267	1
ENSG00000121753	1	32192718	32230494	50	rs11584199	rs751137	rs8179509	0.0753938	12	14.8	0.294303	0.78267	1
ENSG00000138069	2	65297830	65357465	64	rs7563131	rs2024438	rs2024438	0.0191129	8	5.88729	0.294341	0.78267	1
ENSG00000106367	7	100797737	100804877	54	rs11972491	rs7777930	rs2227672	0.0233407	9	10.5645	0.294376	0.78267	1
ENSG00000197774	16	1822811	1831709	55	rs17135503	rs3743853	rs1178436	0.00943918	5	4.71789	0.294395	0.78267	1
ENSG00000127804	17	2308856	2415185	97	rs2429904	rs2317084	rs7224176	0.00171963	15	15.1717	0.294593	0.782813	1
ENSG00000086598	12	124069080	124083129	41	rs6488878	rs10846535	rs28743126	0.0324633	4	6.27847	0.294611	0.782813	1
ENSG00000128915	15	60711808	60771359	66	rs8030787	rs3743265	rs11631777	0.00913752	10	8.11841	0.294651	0.782813	1
ENSG00000276045	12	122064455	122080583	29	rs28517331	rs2669164	rs11833075	0.0100103	5	7.85857	0.294716	0.782813	1
ENSG00000121152	2	97001504	97042829	29	rs3171927	rs596069	rs4907310	0.082668	3	3.4801	0.294728	0.782813	1
ENSG00000107014	9	5299864	5304716	42	rs10975033	rs10815188	rs13293161	0.00995763	9	8.90851	0.294808	0.782813	1
ENSG00000120217	9	5450503	5470566	80	rs10283595	rs12001295	rs16923193	0.0144641	14	13.3972	0.294874	0.782813	1
ENSG00000126804	14	64970430	65000408	60	rs1256146	rs11850291	rs35287494	0.067771	4	4.37682	0.294956	0.782813	1
ENSG00000181234	12	128751715	129192456	366	rs4882819	rs7973615	rs11059598	5.42332e-05	79	86.3715	0.294966	0.782813	1
ENSG00000165799	14	21510475	21512393	65	rs2783779	rs2274682	rs2234633	0.0120238	21	21.5045	0.294967	0.782813	1
ENSG00000089775	14	64915824	64971931	67	rs8011839	rs7149152	rs3818239	0.0469603	6	6.16205	0.294976	0.782813	1
ENSG00000269741	19	51499274	51512837	79	rs268909	rs8111658	rs10409072	0.00289163	23	23.7808	0.295059	0.782813	1
ENSG00000124172	20	57600530	57607400	50	rs13044688	rs6026677	rs163781	0.0248358	8	7.78256	0.295092	0.782813	1
ENSG00000080345	2	152266397	152364527	54	rs3771892	rs6724796	rs1046668	0.0129773	6	7.44809	0.295109	0.782813	1
ENSG00000168264	1	234740015	234745924	73	rs10797553	rs611634	rs10797553	0.0115534	15	16.0222	0.295181	0.782813	1
ENSG00000104880	19	7413842	7537371	71	rs4804517	rs678539	rs749969	0.00163956	11	12.9114	0.295181	0.782813	1
ENSG00000138166	10	112257665	112271291	35	rs1537665	rs11195182	rs11597753	0.0478858	8	6.41885	0.295236	0.782813	1
ENSG00000008323	12	6419602	6437672	41	rs12231078	rs3759324	rs4149570	0.0277276	16	20.8082	0.295248	0.782813	1
ENSG00000145743	5	107194736	107717799	264	rs17369104	rs10061049	rs13187816	0.000476041	16	16.7308	0.29525	0.782813	1
ENSG00000125877	20	3189514	3204516	55	rs6115805	rs6051702	rs3827075	0.0197176	12	13.1251	0.295303	0.782813	1
ENSG00000145623	5	38845960	38945698	98	rs4373300	rs13161443	rs10941413	0.0044815	13	15.3132	0.295335	0.782813	1
ENSG00000154229	17	64298731	64806861	332	rs2215413	rs3848414	rs16960132	0.00762945	38	44.4712	0.295374	0.782813	1
ENSG00000181450	1	227751244	227865144	67	rs2644162	rs4653867	rs2819506	0.0433449	3	3.85086	0.295524	0.783085	1
ENSG00000125875	20	404240	443210	64	rs6037460	rs4815701	rs6051900	0.0106547	16	16.5205	0.295561	0.783085	1
ENSG00000184500	3	93591895	93698847	43	rs9283589	rs12629037	rs34018089	0.0139897	6	5.39304	0.295605	0.78309	1
ENSG00000203760	6	126661261	126670021	19	rs615378	rs1591805	rs647463	0.0134719	3	2.3612	0.295653	0.783105	1
ENSG00000105887	7	135611508	135662107	67	rs7790273	rs1488002	rs3823575	0.0131245	12	12.3119	0.295764	0.783105	1
ENSG00000143337	1	179851177	179889212	63	rs1148819	rs2477118	rs17279559	0.0216157	6	7.07074	0.295768	0.783105	1
ENSG00000095906	16	1832933	1839187	57	rs8049415	rs12325282	rs1178436	0.00943918	5	4.86887	0.295779	0.783105	1
ENSG00000155719	16	21675289	21773256	41	rs42750	rs4783425	rs215902	0.0182704	10	9.4371	0.295902	0.78332	1
ENSG00000106823	9	95255836	95298937	62	rs7850528	rs7848391	rs10435919	0.0588863	4	4.70067	0.296014	0.783321	1
ENSG00000181626	18	12093842	12129763	50	rs2849397	rs4583319	rs4636985	0.0931145	3	3.38563	0.296021	0.783321	1
ENSG00000288702	2	234637688	234681946	210	rs7595138	rs7603146	rs12472689	0.0065804	17	20.901	0.296029	0.783321	1
ENSG00000175792	3	127783621	127872757	51	rs11712112	rs2687720	rs9882664	0.0593709	3	3.70695	0.296089	0.783369	1
ENSG00000204161	10	50362770	50396630	63	rs13088	rs7072265	rs7358237	0.0020285	9	10.5723	0.296198	0.78342	1
ENSG00000248746	11	66313866	66330805	42	rs1671063	rs556759	rs556759	0.0552463	3	3.4192	0.296212	0.78342	1
ENSG00000154099	16	84178892	84212373	116	rs12448070	rs483566	rs4150168	0.0106596	20	23.7486	0.296307	0.78342	1
ENSG00000180190	8	439803	495781	108	rs17738097	rs896529	rs1448087	0.0306063	17	22.4698	0.296343	0.78342	1
ENSG00000283473	3	46654015	46668033	63	rs7650998	rs6808525	rs3806702	0.0115842	12	13.8924	0.296345	0.78342	1
ENSG00000142875	1	84543745	84704181	118	rs669110	rs316635	rs7546625	0.0150319	11	12.2833	0.296378	0.78342	1
ENSG00000181939	11	55321783	55322895	54	rs559362	rs578686	rs17579825	0.0231917	5	7.33267	0.29642	0.78342	1
ENSG00000167759	19	51558883	51568371	83	rs2569478	rs9917107	rs6509510	0.0162834	25	28.1741	0.296445	0.78342	1
ENSG00000204740	10	19337730	20079330	452	rs10508572	rs333688	rs1591345	0.00113945	35	29.5654	0.296501	0.783423	1
ENSG00000197136	11	65383247	65404910	45	rs10896016	rs2170082	rs3741378	0.0247751	6	7.15394	0.296635	0.783423	1
ENSG00000138246	3	132136346	132257876	78	rs2198765	rs11927882	rs10935018	0.0103278	8	7.00553	0.296688	0.783423	1
ENSG00000186509	11	57791353	57949088	141	rs10792121	rs11229301	rs921133	0.0140231	8	10.1543	0.296696	0.783423	1
ENSG00000032389	2	3192696	3381601	142	rs6548165	rs10166880	rs17682	0.012356	13	11.3645	0.296702	0.783423	1
ENSG00000084754	2	26413504	26467540	44	rs6720312	rs6546899	rs2241739	0.048442	3	3.77473	0.296746	0.783423	1
ENSG00000141934	19	281040	291403	37	rs8100066	rs882572	rs895344	0.0788913	9	12.273	0.296747	0.783423	1
ENSG00000198855	12	108909054	108919614	61	rs12303219	rs12305310	rs10861935	0.00859271	10	10.972	0.296783	0.783423	1
ENSG00000134864	13	101182418	101241782	68	rs2038672	rs17579050	rs837334	0.0100906	9	10.7425	0.296853	0.783497	1
ENSG00000204120	2	233562009	233725315	106	rs2140773	rs7355380	rs867838	0.0230961	10	11.2143	0.296984	0.783731	1
ENSG00000171823	12	1675159	1703747	76	rs2189670	rs7132752	rs2240507	0.0169407	30	35.2787	0.297074	0.783858	1
ENSG00000021645	14	78636716	80334634	886	rs12232088	rs10483938	rs2113574	0.00165912	79	84.9129	0.297213	0.78386	1
ENSG00000241399	2	160625139	160654766	62	rs17813538	rs16844411	rs7609477	0.00549707	7	8.6499	0.297235	0.78386	1
ENSG00000162873	1	205305189	205326218	76	rs1180734	rs1928442	rs2275868	0.00901	12	13.5016	0.297242	0.78386	1
ENSG00000152465	10	15144583	15210692	85	rs12781344	rs11259549	rs7901579	0.00358616	20	19.9756	0.297266	0.78386	1
ENSG00000137575	8	59465483	59495418	48	rs13251066	rs10091952	rs10091952	0.0315895	5	4.30582	0.297364	0.78386	1
ENSG00000205364	16	56666571	56667893	63	rs6499843	rs2301234	rs10852550	0.0129262	12	15.7949	0.297384	0.78386	1
ENSG00000180347	7	31553704	31698334	147	rs218092	rs12669290	rs10243603	0.00690022	13	11.4292	0.297395	0.78386	1
ENSG00000138829	5	127593601	127994878	220	rs251215	rs4585506	rs32209	0.0203799	16	18.9031	0.297412	0.78386	1
ENSG00000165934	14	92588313	92638489	80	rs7144492	rs1241768	rs1241698	0.0124951	9	11.9241	0.297504	0.783899	1
ENSG00000262152	16	3038257	3052017	54	rs17136161	rs2741891	rs2360168	0.025106	13	15.1557	0.297525	0.783899	1
ENSG00000168067	11	64552390	64570713	37	rs681791	rs1940568	rs494252	0.0180957	7	7.95341	0.297553	0.783899	1
ENSG00000101197	20	61867235	61871847	53	rs6090283	rs1543449	rs6090309	0.00766293	7	6.42299	0.297614	0.783906	1
ENSG00000256188	12	11285557	11287243	19	rs2597975	rs319276	rs319272	0.0831213	3	3.38788	0.29764	0.783906	1
ENSG00000109061	17	10395624	10421859	43	rs917361	rs2320952	rs1029665	0.0536352	4	3.35362	0.297682	0.783906	1
ENSG00000224712	16	14797268	14820199	3	rs35935863	rs8062460	rs8062460	0.109858	3	3.31664	0.297735	0.783934	1
ENSG00000256980	6	73933267	73935493	44	rs6907229	rs10943088	rs3757105	0.0281082	6	6.7124	0.297856	0.784034	1
ENSG00000007866	6	35441374	35464856	63	rs2076167	rs2395631	rs1016146	0.0283508	10	9.71266	0.297919	0.784034	1
ENSG00000172301	17	30178890	30186310	26	rs4795653	rs7222814	rs16967028	0.0160273	6	8.33995	0.297967	0.784034	1
ENSG00000126460	19	50083903	50094261	29	rs10419198	rs1865077	rs3745474	0.0771005	5	6.49372	0.298008	0.784034	1
ENSG00000185252	22	20748405	20762751	60	rs362064	rs361573	rs361764	0.0194108	9	11.1542	0.298172	0.784034	1
ENSG00000075790	7	107220691	107269615	47	rs2520260	rs13232692	rs11769313	0.049859	6	7.73532	0.298261	0.784034	1
ENSG00000143093	1	110574199	110617263	56	rs333079	rs11102058	rs3754444	0.0172945	8	8.68929	0.298272	0.784034	1
ENSG00000185896	13	113951554	113977987	29	rs7994324	rs4907625	rs4907625	0.0842376	10	11.8951	0.298304	0.784034	1
ENSG00000145982	6	5261277	5829425	392	rs10498665	rs2146453	rs10498665	0.00808628	56	61.1775	0.298351	0.784034	1
ENSG00000176256	1	34326076	34330392	76	rs10798993	rs7536114	rs11580955	0.0371832	9	11.6865	0.298377	0.784034	1
ENSG00000139174	12	42850559	42984157	105	rs1796360	rs7975613	rs7975402	0.0108748	15	18.0862	0.298396	0.784034	1
ENSG00000015532	17	48423487	48440499	62	rs11079909	rs7211667	rs2526526	0.0252471	9	8.64641	0.29847	0.784034	1
ENSG00000155749	2	202152994	202222121	77	rs6745051	rs2540334	rs700636	0.0334238	7	9.25338	0.298535	0.784034	1
ENSG00000130561	2	234216462	234255701	74	rs6431659	rs706848	rs7422272	0.0799321	7	10.4384	0.298589	0.784034	1
ENSG00000205439	21	46077849	46078258	90	rs8132500	rs2838659	rs17284014	0.011656	11	13.4119	0.298664	0.784034	1
ENSG00000161714	17	43186327	43210721	64	rs12449933	rs4792867	rs2285426	0.0224049	9	10.6255	0.298686	0.784034	1
ENSG00000197177	10	134901428	134945179	57	rs10776668	rs3810967	rs11101935	0.00137271	15	18.3898	0.298698	0.784034	1
ENSG00000138764	4	78078360	78354542	259	rs11726883	rs11735457	rs11723329	0.0054731	20	25.5258	0.298707	0.784034	1
ENSG00000178966	9	86595713	86618989	31	rs10124390	rs973460	rs1572030	0.0279668	4	5.42441	0.298709	0.784034	1
ENSG00000151135	12	107349497	107372556	50	rs17038857	rs6539299	rs12368868	0.0378066	8	10.6648	0.29873	0.784034	1
ENSG00000196860	14	58862646	58875420	24	rs1190982	rs3736892	rs1190982	0.0307506	6	4.9247	0.298752	0.784034	1
ENSG00000173702	3	124624289	124672663	71	rs848792	rs6796048	rs16836319	0.0136036	12	15.2264	0.298825	0.784034	1
ENSG00000197826	4	81256884	81884904	198	rs982804	rs4458448	rs6827644	0.0178993	14	18.0701	0.298907	0.784034	1
ENSG00000187616	9	136379708	136393734	46	rs28627930	rs11559487	rs10120207	0.032185	14	18.3358	0.298915	0.784034	1
ENSG00000285777	1	173565199	173638976	31	rs6425246	rs6413827	rs12029440	0.0537477	8	11.6815	0.298927	0.784034	1
ENSG00000117625	1	211431719	211489727	52	rs1361193	rs12734687	rs11577985	0.020454	7	7.92753	0.299034	0.784034	1
ENSG00000181195	8	57349233	57359230	44	rs16920523	rs2670049	rs17827949	0.0199369	4	4.25053	0.299119	0.784034	1
ENSG00000060339	10	70480769	70552134	49	rs10998379	rs4746793	rs1782322	0.0181411	5	6.70234	0.299139	0.784034	1
ENSG00000168496	11	61560383	61564710	48	rs2852786	rs17156442	rs2238001	0.0364573	9	8.78199	0.299157	0.784034	1
ENSG00000142197	21	37529080	37666572	120	rs2835278	rs17814122	rs2298449	0.00634136	15	18.4113	0.299201	0.784034	1
ENSG00000185133	22	31518717	31530683	51	rs9619167	rs1034589	rs3761431	0.0252261	10	11.3279	0.299244	0.784034	1
ENSG00000142396	19	58816685	58827029	55	rs260452	rs4801266	rs260468	0.0280038	10	12.2904	0.299261	0.784034	1
ENSG00000138459	3	112280556	112304426	55	rs4682413	rs1388443	rs17235534	0.00139634	5	5.54312	0.299265	0.784034	1
ENSG00000260861	20	1520790	1600655	110	rs6042574	rs2273331	rs6034307	0.00561016	13	14.7037	0.299273	0.784034	1
ENSG00000133466	22	37576206	37595425	128	rs228947	rs739043	rs229566	0.00839012	18	21.075	0.299324	0.784034	1
ENSG00000086200	5	61699799	61924409	130	rs2289883	rs2112981	rs7735107	0.0169501	4	5.09209	0.299329	0.784034	1
ENSG00000135547	6	126068810	126082415	37	rs984040	rs11967627	rs1268082	0.00697884	4	4.29414	0.299414	0.784034	1
ENSG00000187699	2	190744335	191068210	132	rs5743063	rs1366676	rs256546	0.00854124	19	21.5726	0.29944	0.784034	1
ENSG00000119185	2	9543604	9563657	33	rs2709591	rs2001660	rs2715878	0.0476259	3	4.5275	0.299447	0.784034	1
ENSG00000128346	22	38339057	38349676	33	rs139853	rs139897	rs139889	0.0339365	4	3.69341	0.299458	0.784034	1
ENSG00000273025	15	72559087	72612287	50	rs4506844	rs4777504	rs12915032	0.0816348	5	6.64153	0.299645	0.78436	1
ENSG00000149452	11	62756626	62783313	40	rs12223849	rs4109879	rs1108539	0.0117474	12	12.6767	0.299667	0.78436	1
ENSG00000162032	16	1826713	1843701	63	rs17135503	rs3848348	rs1178436	0.00943918	5	4.99583	0.299809	0.784622	1
ENSG00000142632	1	16524349	16539147	59	rs6603867	rs10489599	rs6656611	0.0375316	6	5.72251	0.299895	0.784681	1
ENSG00000153113	5	95860971	96115299	245	rs155993	rs34734	rs155958	0.00520413	25	28.7132	0.299935	0.784681	1
ENSG00000075275	22	46756731	46933517	150	rs9615947	rs16995468	rs2064262	0.0135045	30	36.5539	0.299958	0.784681	1
ENSG00000161813	12	50786166	50873787	39	rs7296291	rs10783368	rs11169479	0.103329	4	5.31495	0.300035	0.784772	1
ENSG00000135838	1	182758428	182799519	36	rs6663553	rs16859797	rs16859619	0.0120607	7	9.93297	0.300109	0.784855	1
ENSG00000084710	2	25264945	25382004	78	rs6724696	rs12612413	rs10190896	0.0324608	8	9.05799	0.300236	0.785048	1
ENSG00000137822	15	43661419	43701969	52	rs573615	rs7173487	rs7048	0.00659354	2	1.86256	0.300352	0.785048	1
ENSG00000153107	2	112369216	112642267	106	rs4616487	rs6711987	rs12373588	0.0124817	18	18.1027	0.300395	0.785048	1
ENSG00000158717	16	88762907	88772816	72	rs4673	rs11076713	rs3794624	0.0187541	16	15.885	0.300457	0.785048	1
ENSG00000075914	3	45016733	45077558	64	rs4683011	rs2176804	rs11063	0.0203913	7	10.1491	0.300462	0.785048	1
ENSG00000130287	19	19322767	19363042	60	rs3890384	rs2301785	rs12982158	0.028221	9	10.9209	0.300472	0.785048	1
ENSG00000156787	8	124054208	124164393	133	rs4398925	rs11779458	rs2280913	0.0253733	14	16.688	0.300478	0.785048	1
ENSG00000120896	8	22402499	22433301	79	rs2461493	rs1871900	rs10113137	0.00695759	10	7.92328	0.300601	0.785106	1
ENSG00000138834	16	1756167	1820352	81	rs12596340	rs11860469	rs1178436	0.00943918	7	8.22261	0.300627	0.785106	1
ENSG00000244005	20	34255974	34287277	49	rs761827	rs3827029	rs761827	0.0661453	3	3.68558	0.300702	0.785106	1
ENSG00000114455	3	108015337	108097132	99	rs7636464	rs1456722	rs7630352	0.008381	10	10.7077	0.300769	0.785106	1
ENSG00000121417	19	58141763	58155409	71	rs10423167	rs9304798	rs9304798	0.00525695	6	8.41906	0.30077	0.785106	1
ENSG00000257949	17	73975321	73996667	47	rs1135889	rs2598435	rs1135889	0.0113518	11	13.4627	0.300815	0.785106	1
ENSG00000215472	18	47008051	47018849	48	rs7230541	rs4939583	rs2156497	0.0372668	8	10.639	0.300861	0.785106	1
ENSG00000265681	18	47014823	47018878	48	rs7230541	rs4939583	rs2156497	0.0372668	8	10.639	0.300861	0.785106	1
ENSG00000171045	8	143293441	143484543	109	rs11167132	rs11779434	rs12544597	0.01991	16	16.546	0.30088	0.785106	1
ENSG00000066084	12	50898768	51142440	81	rs4238105	rs3742065	rs17124888	0.0792905	4	4.57613	0.301125	0.785595	1
ENSG00000115474	2	233630512	233641275	36	rs12694915	rs2197563	rs10207739	0.0283611	4	3.05679	0.30122	0.785595	1
ENSG00000164830	8	107282372	107764922	265	rs7818245	rs2930483	rs2345799	0.00237306	20	20.9544	0.30129	0.785595	1
ENSG00000255154	3	58291989	58305920	53	rs6805249	rs9850717	rs1554125	0.0195349	4	3.93277	0.301306	0.785595	1
ENSG00000170949	19	53569859	53606687	68	rs2012446	rs4575636	rs7259688	0.0149751	17	19.4868	0.301318	0.785595	1
ENSG00000103356	16	23532075	23569052	72	rs7204714	rs414000	rs120963	0.0217369	4	4.68814	0.301354	0.785595	1
ENSG00000229665	13	57715052	57731216	32	rs1360487	rs2218457	rs9537647	0.0272524	4	5.46876	0.301363	0.785595	1
ENSG00000167283	11	118272061	118303993	30	rs4544037	rs7941217	rs524936	0.0168022	7	7.68737	0.301426	0.785625	1
ENSG00000132541	8	99114572	99129399	62	rs2010016	rs753316	rs17765430	0.0417285	16	17.8337	0.301496	0.785625	1
ENSG00000101413	20	36662127	36756182	69	rs6013590	rs8123859	rs4811529	0.00524798	9	11.1762	0.301501	0.785625	1
ENSG00000155090	8	103661012	103667953	63	rs2436928	rs4734659	rs2511724	0.00367275	11	13.1025	0.301723	0.785826	1
ENSG00000181896	19	19779605	19794318	47	rs1054685	rs12608822	rs17699333	0.0380628	9	11.6279	0.301733	0.785826	1
ENSG00000167723	17	3413796	3461106	109	rs2171582	rs222741	rs3786009	0.00270265	26	26.7373	0.30177	0.785826	1
ENSG00000258677	8	74600926	74791089	68	rs7837179	rs11774036	rs6994422	0.0254351	8	10.1315	0.301818	0.785826	1
ENSG00000256349	11	66276550	66301084	51	rs4930376	rs692892	rs692892	0.059486	3	3.76639	0.301879	0.785826	1
ENSG00000174483	11	66278077	66301084	51	rs4930376	rs692892	rs692892	0.059486	3	3.76639	0.301879	0.785826	1
ENSG00000144647	3	43120721	43147577	50	rs870238	rs2008204	rs2008204	0.00249384	8	9.15565	0.301881	0.785826	1
ENSG00000162992	2	182533022	182545554	45	rs16867461	rs12611771	rs2583003	0.011975	5	6.13292	0.301934	0.785826	1
ENSG00000107447	10	98064166	98098321	83	rs7076424	rs17111762	rs2146392	0.0243593	6	6.42243	0.301958	0.785826	1
ENSG00000182329	2	202937978	203069911	105	rs13029266	rs12467584	rs6717044	0.0362881	9	11.7575	0.302064	0.785932	1
ENSG00000121486	1	185087233	185126204	54	rs7519019	rs2146328	rs7548237	0.0463028	4	4.80802	0.302099	0.785932	1
ENSG00000138617	15	65526798	65592956	57	rs2414878	rs8031618	rs603439	0.0368275	6	8.68107	0.302131	0.785932	1
ENSG00000148308	9	135906062	135933890	67	rs2773818	rs2285375	rs2073577	0.00871035	16	16.3366	0.302168	0.785932	1
ENSG00000279493	21	45666235	45671581	59	rs2032327	rs1893208	rs2070565	0.0571375	16	18.381	0.302281	0.786116	1
ENSG00000149932	16	29952206	29984371	56	rs13332660	rs12325539	rs10445105	0.056406	5	5.76821	0.302484	0.786534	1
ENSG00000283247	7	45899593	45912681	33	rs4720522	rs2132571	rs4619	0.0248766	10	11.8479	0.302562	0.786627	1
ENSG00000184945	2	241631283	241637900	50	rs4676403	rs3755535	rs3755534	0.0278379	15	16.064	0.302621	0.786652	1
ENSG00000161634	12	55038373	55042277	74	rs1249963	rs1153183	rs11171021	0.127561	10	14.3064	0.302656	0.786652	1
ENSG00000131931	8	42691817	42698468	11	rs1960346	rs13256221	rs6474422	0.0183932	6	7.18178	0.302706	0.786672	1
ENSG00000288635	7	116594445	116759773	64	rs12670056	rs10487359	rs10224415	0.00109189	11	13.8551	0.302776	0.786744	1
ENSG00000159239	2	74620963	74648789	39	rs6546903	rs2284708	rs3732293	0.0632312	5	5.85286	0.302831	0.786771	1
ENSG00000175166	3	184016986	184026838	53	rs2668189	rs2228291	rs2668189	0.0159155	10	12.8359	0.302871	0.786771	1
ENSG00000125246	13	100258923	100561713	231	rs4294655	rs754592	rs4772237	0.00460929	36	40.2282	0.302917	0.786781	1
ENSG00000168124	16	3254247	3255188	43	rs2194337	rs224225	rs424165	0.0122662	8	8.84499	0.303042	0.786927	1
ENSG00000135951	2	99613724	99771427	63	rs1453564	rs7349217	rs896884	0.00610855	3	3.6067	0.303058	0.786927	1
ENSG00000100299	22	51061182	51066601	59	rs5770911	rs9628185	rs8142140	0.00161327	12	15.958	0.303125	0.786992	1
ENSG00000123307	12	55413758	55423801	52	rs10747733	rs11171246	rs747867	0.0453176	8	10.2641	0.303184	0.787035	1
ENSG00000185728	8	64081112	64125344	42	rs12546361	rs7840868	rs1030788	0.0138136	6	7.88682	0.303404	0.787496	1
ENSG00000109851	11	20177701	20182021	78	rs4757890	rs7128588	rs831465	0.0015425	20	24.5874	0.303482	0.787539	1
ENSG00000052749	10	99116115	99185833	69	rs11189119	rs11592973	rs1932001	0.022904	8	8.5147	0.303505	0.787539	1
ENSG00000163684	3	58291972	58310422	54	rs6805249	rs6800514	rs1554125	0.0195349	4	3.88475	0.303656	0.787821	1
ENSG00000176239	11	5372738	5373676	122	rs7118113	rs2647584	rs12294352	0.00826124	9	9.40624	0.30371	0.787851	1
ENSG00000114771	3	151531861	151546276	55	rs9826691	rs9824780	rs1520149	0.0312882	9	10.8552	0.303893	0.788102	1
ENSG00000167100	17	48187404	48207524	61	rs4793636	rs12945599	rs2078864	0.02043	12	14.6001	0.303938	0.788102	1
ENSG00000196511	7	144149034	144533488	191	rs1208167	rs11982097	rs2191034	0.0113191	22	21.0688	0.303941	0.788102	1
ENSG00000284643	2	228463609	228463971	82	rs4635528	rs6436722	rs1359	0.0138659	12	13.1294	0.303976	0.788102	1
ENSG00000186280	11	94706873	94732683	63	rs689848	rs1508065	rs11020992	0.0244921	12	8.74446	0.304085	0.788274	1
ENSG00000206181	18	44558898	44561992	46	rs11876140	rs7504798	rs16950217	0.00403739	6	6.65182	0.304252	0.788597	1
ENSG00000179954	19	55999771	56030466	51	rs7253234	rs6509945	rs3976501	0.00847971	19	23.3851	0.304424	0.78883	1
ENSG00000112936	5	40909594	40984745	119	rs13353865	rs325833	rs1645519	0.00304598	12	10.8713	0.304467	0.78883	1
ENSG00000134453	10	6130997	6159420	80	rs12722515	rs652318	rs1571026	0.00672022	15	18.5787	0.304469	0.78883	1
ENSG00000073111	3	127317253	127341279	25	rs10049478	rs813633	rs4974445	0.0336171	5	5.51297	0.304615	0.788921	1
ENSG00000176209	8	42396298	42410338	37	rs9643888	rs2974312	rs9643888	0.0293622	4	4.39272	0.304617	0.788921	1
ENSG00000177879	5	115177289	115249778	68	rs411148	rs1445708	rs6881698	0.0069805	11	12.5538	0.304631	0.788921	1
ENSG00000058804	1	54231151	54304136	58	rs17384346	rs3737835	rs797910	0.00291478	7	8.80564	0.304747	0.788953	1
ENSG00000197694	9	131314837	131395941	40	rs7034108	rs10988087	rs13299607	0.00806513	5	5.76662	0.304759	0.788953	1
ENSG00000261701	16	72097047	72111145	62	rs4788600	rs8052408	rs4788605	0.00978688	6	7.07143	0.304822	0.788953	1
ENSG00000260170	15	45879549	45968512	73	rs6493156	rs10152945	rs907924	0.029435	17	21.4378	0.304903	0.788953	1
ENSG00000164451	6	116850176	116882290	54	rs2637687	rs6568952	rs4946176	0.0148536	7	10.1532	0.304972	0.788953	1
ENSG00000249624	21	34602197	34669465	89	rs17634662	rs12483293	rs11088242	0.00249673	15	17.3107	0.304986	0.788953	1
ENSG00000134668	1	32256023	32281623	38	rs12132508	rs12565681	rs2025600	0.0276663	10	9.93417	0.304999	0.788953	1
ENSG00000123636	2	160175490	160473080	155	rs11891359	rs4665102	rs17605928	0.00738152	16	17.4076	0.305	0.788953	1
ENSG00000166482	17	19286755	19290503	15	rs12602286	rs1295329	rs1295329	0.0839387	3	4.20546	0.305025	0.788953	1
ENSG00000174080	11	66330935	66336350	37	rs7951189	rs12795774	rs556759	0.0552463	3	3.24131	0.305248	0.789328	1
ENSG00000166927	11	60145958	60163424	77	rs10897047	rs2120182	rs10736703	0.00482995	10	11.7266	0.305255	0.789328	1
ENSG00000079387	12	48436680	48499862	93	rs2071437	rs11168428	rs11168353	0.0291976	5	5.0554	0.305394	0.789466	1
ENSG00000206052	18	67068124	67516323	334	rs9961565	rs1788112	rs1500979	0.00607024	41	44.5353	0.305435	0.789466	1
ENSG00000101337	20	30697517	30755061	51	rs4911541	rs6141636	rs6141636	0.0246876	4	3.75636	0.305441	0.789466	1
ENSG00000041982	9	117781854	117880536	168	rs2104771	rs7866181	rs10982476	0.00537008	13	14.6452	0.305545	0.789466	1
ENSG00000173482	18	7566780	8406859	483	rs476268	rs646774	rs617281	0.00321478	59	63.8329	0.305568	0.789466	1
ENSG00000268083	19	39308111	39330818	45	rs8110500	rs11667030	rs11671711	0.0129727	10	11.531	0.305598	0.789466	1
ENSG00000111615	12	75884643	75905416	51	rs4019363	rs7955264	rs11180523	0.0241295	5	6.27374	0.305727	0.789466	1
ENSG00000134809	11	57295937	57298276	44	rs2729353	rs2729360	rs12801093	0.0245222	4	3.25467	0.305761	0.789466	1
ENSG00000165113	9	86354340	86444431	50	rs10125432	rs7869387	rs1421144	0.0297783	5	5.70197	0.305775	0.789466	1
ENSG00000110318	11	101785741	101871793	70	rs10791538	rs7934495	rs1372416	0.0446263	9	13.5757	0.305844	0.789466	1
ENSG00000258724	8	10582909	10697357	156	rs6601501	rs2898249	rs17152650	0.00034063	12	10.3618	0.305852	0.789466	1
ENSG00000158077	11	7041710	7092757	68	rs980159	rs16922483	rs10839682	0.00115254	8	5.19138	0.305982	0.789466	1
ENSG00000111885	6	119498370	119670926	139	rs9320680	rs1935480	rs1028327	0.0154157	12	13.8806	0.306154	0.789466	1
ENSG00000196876	12	51984050	52206648	109	rs4578438	rs7976059	rs7976059	0.00473128	12	14.0074	0.306223	0.789466	1
ENSG00000187037	7	37723369	37873390	130	rs2718067	rs2722339	rs17171184	0.042332	10	14.0806	0.306297	0.789466	1
ENSG00000163428	3	120043356	120068201	56	rs6774960	rs11708686	rs12495760	0.0368446	5	7.31837	0.30634	0.789466	1
ENSG00000240204	7	129142372	129152759	47	rs581829	rs692036	rs12667232	0.0752834	10	10.5705	0.306385	0.789466	1
ENSG00000250361	4	144917257	144940533	12	rs2323413	rs10024263	rs17019056	0.112733	2	2.71416	0.306387	0.789466	1
ENSG00000139722	12	123349877	123380674	38	rs1798561	rs4148866	rs11060406	0.0369277	6	7.9223	0.306494	0.789466	1
ENSG00000128564	7	100805790	100808850	52	rs7784489	rs7777930	rs2227672	0.0233407	9	10.4317	0.306501	0.789466	1
ENSG00000049759	18	55711458	56068772	283	rs12456113	rs9319929	rs12957255	0.00404651	32	32.4451	0.306509	0.789466	1
ENSG00000117632	1	26210672	26233482	59	rs2887261	rs298454	rs2992064	0.0639137	4	4.77995	0.306518	0.789466	1
ENSG00000011405	11	17099277	17229533	52	rs7930058	rs7925692	rs10741723	0.00400963	5	5.59348	0.306655	0.789466	1
ENSG00000118491	6	144185573	144259480	75	rs9376793	rs9403542	rs7454959	0.00404841	16	18.6703	0.306687	0.789466	1
ENSG00000133454	22	26138111	26427011	315	rs7285470	rs16981352	rs6004787	0.00292147	49	49.9426	0.30669	0.789466	1
ENSG00000119514	9	101569952	101612363	70	rs4742740	rs10819446	rs16917989	0.0133035	12	15.5833	0.306696	0.789466	1
ENSG00000141560	17	80674582	80688204	34	rs9914549	rs11078011	rs11868704	0.0630632	6	8.63652	0.306699	0.789466	1
ENSG00000116459	1	111991486	112005395	71	rs1264880	rs17027867	rs3767607	0.00521474	8	10.2728	0.306709	0.789466	1
ENSG00000142544	19	51600863	51611666	68	rs2691239	rs273670	rs16988866	0.0349559	22	23.9745	0.306717	0.789466	1
ENSG00000079841	6	72596253	73112847	246	rs10942983	rs12529223	rs9293854	0.00179188	19	23.2582	0.306743	0.789466	1
ENSG00000081026	1	113933137	114228545	159	rs12026077	rs12061482	rs7522365	0.0380683	7	9.01991	0.30676	0.789466	1
ENSG00000169006	2	11798304	11810321	65	rs12476319	rs4471859	rs12476319	0.00384111	17	18.5284	0.3068	0.789466	1
ENSG00000166128	15	63481759	63559975	64	rs2729835	rs12708477	rs7163368	0.0135872	7	7.22467	0.306897	0.789466	1
ENSG00000180914	3	8792067	8811314	112	rs4686294	rs173182	rs237866	0.00666285	30	25.5923	0.30692	0.789466	1
ENSG00000065534	3	123328896	123603179	105	rs6780507	rs6784695	rs820363	0.014166	15	13.9961	0.307006	0.789466	1
ENSG00000117569	1	97187221	97289294	71	rs7517818	rs2088095	rs2088095	0.0527035	5	6.23315	0.307022	0.789466	1
ENSG00000164082	3	51741084	51752629	16	rs904145	rs6445959	rs11923703	0.0192025	6	8.51048	0.30709	0.789466	1
ENSG00000135750	1	233749852	233808260	98	rs4375204	rs600400	rs6660091	0.0329721	20	19.2169	0.307094	0.789466	1
ENSG00000116161	1	174968300	174981163	37	rs16847624	rs6672099	rs6686962	0.0555101	6	6.41286	0.307109	0.789466	1
ENSG00000283877	3	46622640	46658716	77	rs11713015	rs4682826	rs3806702	0.0115842	11	11.2664	0.307125	0.789466	1
ENSG00000105281	19	47278140	47291851	30	rs160544	rs8100637	rs11668878	0.0141586	10	10.3808	0.307268	0.789466	1
ENSG00000109016	17	21026677	21096578	46	rs899343	rs732928	rs7213257	0.0113998	8	8.40173	0.307311	0.789466	1
ENSG00000150457	13	21547175	21635725	82	rs9509441	rs9552355	rs593390	0.0034882	13	14.588	0.307366	0.789466	1
ENSG00000100453	14	25100160	25103473	52	rs11624387	rs7144673	rs10873219	0.00801441	7	8.24002	0.307414	0.789466	1
ENSG00000111203	12	2921788	2968957	65	rs4238008	rs10848733	rs3742076	0.0400021	12	15.1526	0.307423	0.789466	1
ENSG00000076003	2	136597196	136634013	36	rs3213890	rs309158	rs3754689	0.0354337	3	3.66074	0.307447	0.789466	1
ENSG00000167741	17	4460222	4464113	53	rs724809	rs8076142	rs10521140	0.00328505	17	18.0294	0.307461	0.789466	1
ENSG00000005243	17	46103533	46115392	61	rs2525087	rs7350950	rs9905800	0.0159245	8	9.51425	0.307474	0.789466	1
ENSG00000130377	19	6135258	6193105	54	rs17304450	rs3787056	rs11879740	0.040782	13	16.2884	0.307553	0.789466	1
ENSG00000175482	11	67118243	67124443	30	rs2298815	rs12805811	rs17884201	0.0521435	5	7.39546	0.30761	0.789466	1
ENSG00000283288	5	138850589	138853285	7	rs28419191	rs7448031	rs28419191	0.222943	2	2.81226	0.307621	0.789466	1
ENSG00000184584	5	138855118	138862520	7	rs28419191	rs7448031	rs28419191	0.222943	2	2.81226	0.307621	0.789466	1
ENSG00000110711	11	67235645	67258625	40	rs1790733	rs7938563	rs7938563	0.0306902	5	3.21814	0.307628	0.789466	1
ENSG00000239697	17	7452375	7461207	61	rs2277638	rs2270339	rs9908405	0.0101972	10	10.023	0.307629	0.789466	1
ENSG00000076924	19	7684411	7694431	43	rs7250311	rs1423096	rs1423096	0.00177002	11	14.2328	0.307644	0.789466	1
ENSG00000198089	22	31884674	32014574	101	rs4820972	rs760908	rs2024747	0.0474752	6	7.55712	0.307698	0.789466	1
ENSG00000123136	19	14519610	14530195	37	rs4926207	rs16979708	rs7258844	0.00351274	17	18.8877	0.307753	0.789466	1
ENSG00000196588	22	40806285	41032723	99	rs8135371	rs9611388	rs133067	0.0246068	9	11.5478	0.307787	0.789466	1
ENSG00000164197	5	63461670	63668696	63	rs1579976	rs1900147	rs11948968	0.0163842	4	5.05498	0.307811	0.789466	1
ENSG00000172071	2	88856259	88991036	75	rs11683161	rs17037556	rs7595875	0.0250473	6	6.27382	0.307884	0.78948	1
ENSG00000135775	1	230778227	230829728	141	rs200584	rs2493151	rs943579	0.0125565	17	20.458	0.308044	0.78948	1
ENSG00000101220	20	3734155	3748428	58	rs625372	rs4813645	rs683808	0.0022247	17	16.198	0.308074	0.78948	1
ENSG00000149930	16	29985189	30003582	50	rs12716972	rs7190269	rs7190269	0.025824	3	2.71836	0.308113	0.78948	1
ENSG00000181135	8	144766622	144796068	39	rs4873814	rs7465067	rs11992439	0.0359342	6	7.87703	0.308187	0.78948	1
ENSG00000171790	1	41481261	41488909	39	rs7533657	rs2300650	rs12142006	0.0405269	6	7.56414	0.30824	0.78948	1
ENSG00000108932	17	66263167	66287408	55	rs9901769	rs8075800	rs2072268	0.0133952	12	14.0572	0.308246	0.78948	1
ENSG00000168813	19	32836500	32878573	40	rs12460133	rs7252579	rs4804994	0.0465674	7	8.18246	0.308259	0.78948	1
ENSG00000171612	1	9599524	9645231	39	rs7413464	rs9430506	rs4076986	0.0258482	8	8.64201	0.308283	0.78948	1
ENSG00000244067	6	52614885	52628273	53	rs1884459	rs1984728	rs12333260	0.00611781	10	12.8192	0.308319	0.78948	1
ENSG00000120742	3	150259785	150321015	69	rs7634891	rs1403086	rs6440685	0.0391848	9	11.6096	0.308358	0.78948	1
ENSG00000160181	21	43766466	43771106	101	rs1044317	rs9325634	rs9976977	0.00158408	21	23.6603	0.308403	0.78948	1
ENSG00000174243	12	49223539	49246625	45	rs3730064	rs10875886	rs17175174	0.0546633	10	13.9352	0.30847	0.78948	1
ENSG00000116754	1	70671365	70718735	45	rs17266340	rs12135469	rs11581894	0.0436607	4	4.88915	0.308536	0.78948	1
ENSG00000148344	9	132500610	132515321	47	rs7848375	rs7025992	rs11791419	0.0234907	14	16.4049	0.308637	0.78948	1
ENSG00000156218	15	84322840	84708594	158	rs17158772	rs906194	rs2279926	0.0158946	14	14.9276	0.308648	0.78948	1
ENSG00000165417	14	81641796	81687721	58	rs6574629	rs2241622	rs6574630	0.0152307	8	9.44271	0.308662	0.78948	1
ENSG00000253352	22	31365231	31375381	21	rs2240175	rs6518726	rs1003480	0.0639787	3	3.69594	0.308673	0.78948	1
ENSG00000188674	2	209030067	209054754	85	rs10176291	rs16840781	rs41474550	0.00141121	10	12.0745	0.308688	0.78948	1
ENSG00000164893	8	87226292	87333375	77	rs9969464	rs16911667	rs16907490	0.027064	7	9.45645	0.308693	0.78948	1
ENSG00000181163	5	170814120	170838814	54	rs6555941	rs2879403	rs12519454	0.0162945	7	8.47721	0.308708	0.78948	1
ENSG00000156738	11	60223319	60238225	73	rs4938941	rs10897077	rs3802957	0.0482602	9	11.6607	0.308786	0.78948	1
ENSG00000081985	1	67773047	67864407	73	rs10889677	rs12116575	rs12131065	0.034953	10	11.3305	0.308855	0.78948	1
ENSG00000148541	10	61005890	61122939	77	rs16913289	rs2443052	rs10509101	0.0186492	9	11.6517	0.308871	0.78948	1
ENSG00000164077	3	49944593	49967606	33	rs2681780	rs2624821	rs12489386	0.0769938	3	4.18555	0.308877	0.78948	1
ENSG00000198682	10	89419370	89507462	99	rs10887732	rs11816798	rs1358863	0.0268495	11	12.9953	0.30896	0.789557	1
ENSG00000280670	1	45959538	45965751	37	rs998199	rs622798	rs6429566	0.0821558	3	3.85309	0.308992	0.789557	1
ENSG00000140299	15	59951345	59981733	69	rs7174490	rs4620904	rs8037821	0.0197262	8	6.9953	0.309172	0.789727	1
ENSG00000143643	1	231041989	231114621	95	rs1202570	rs4506448	rs4133249	0.0225127	10	12.2409	0.309181	0.789727	1
ENSG00000188729	3	190917030	190983404	81	rs2363970	rs10937476	rs11916081	0.0156925	11	13.8576	0.309207	0.789727	1
ENSG00000100078	22	31530793	31536494	46	rs5997872	rs6518737	rs3761431	0.0252261	9	9.13218	0.30927	0.789727	1
ENSG00000176435	14	38723205	38725298	51	rs2250885	rs1183881	rs1958488	0.00811871	15	15.1453	0.309271	0.789727	1
ENSG00000115306	2	54683454	54898583	163	rs7565489	rs2248749	rs4258834	0.022024	10	12.3931	0.309315	0.789731	1
ENSG00000242120	3	70243630	70361789	100	rs12489507	rs810912	rs7628437	0.000799579	15	17.5861	0.30943	0.789737	1
ENSG00000120832	12	107371055	107380938	39	rs4964193	rs7303842	rs12368868	0.0378066	7	9.37537	0.309448	0.789737	1
ENSG00000104888	19	49932658	49945617	52	rs7260291	rs3786567	rs11669675	0.0639094	8	9.80883	0.309472	0.789737	1
ENSG00000170577	2	45232321	45236591	88	rs163513	rs4355165	rs13025847	0.0127673	14	16.6492	0.309487	0.789737	1
ENSG00000114698	3	145910122	145968966	64	rs1707469	rs13070811	rs1828652	0.00127553	10	11.3247	0.30963	0.78981	1
ENSG00000128052	4	55944648	55991762	62	rs7677676	rs1993585	rs10020668	0.00659467	19	19.88	0.30963	0.78981	1
ENSG00000157259	7	92076796	92089389	38	rs38793	rs11767684	rs4729040	0.0246667	10	12.4904	0.309643	0.78981	1
ENSG00000131386	3	16216187	16273499	110	rs17041904	rs6763538	rs2730352	0.00723469	16	16.7815	0.309698	0.789842	1
ENSG00000165733	10	43278243	43330385	48	rs7100671	rs3121324	rs12764004	0.0426638	7	9.58196	0.309747	0.789859	1
ENSG00000048392	8	103216730	103251189	67	rs2186682	rs2293982	rs1265143	0.00335154	14	13.1102	0.309914	0.790177	1
ENSG00000117543	1	101455179	101491644	49	rs11581062	rs10493943	rs11166534	0.0686178	4	5.4757	0.310012	0.790249	1
ENSG00000211452	1	54356912	54376759	66	rs11206219	rs6660975	rs11206237	0.029902	5	6.0276	0.310103	0.790249	1
ENSG00000151650	10	135051359	135055432	56	rs2998144	rs11101679	rs3008360	0.0248795	12	11.7456	0.310143	0.790249	1
ENSG00000111863	6	11712287	11807279	163	rs1206002	rs6457906	rs2076186	0.00419255	17	22.4492	0.310148	0.790249	1
ENSG00000138030	2	27309615	27323630	36	rs13021112	rs1275513	rs12373799	0.109507	4	6.35148	0.310172	0.790249	1
ENSG00000149929	16	30003651	30007395	49	rs7190185	rs35105141	rs7190269	0.025824	3	2.33191	0.310218	0.790249	1
ENSG00000174485	15	65950384	66084631	70	rs6494529	rs9806220	rs2727087	0.0405355	4	2.87951	0.310276	0.790249	1
ENSG00000119408	9	127019885	127115586	87	rs7021104	rs7864941	rs16927388	0.0205517	10	13.6089	0.310348	0.790249	1
ENSG00000180138	13	37677396	37679801	41	rs1199963	rs17054986	rs9576173	0.118032	4	4.37369	0.310353	0.790249	1
ENSG00000081913	18	60382774	60647666	109	rs1318790	rs509215	rs4941169	0.00634303	14	11.0084	0.310367	0.790249	1
ENSG00000152904	1	235490665	235507847	23	rs4481838	rs11583253	rs6660211	0.039145	4	3.82907	0.310473	0.790338	1
ENSG00000181072	7	136553399	136705002	115	rs2350449	rs10954570	rs12707339	0.00135484	16	17.4901	0.310487	0.790338	1
ENSG00000178538	8	61097971	61193959	97	rs2681549	rs7011237	rs1904780	0.00865996	9	10.7943	0.310614	0.790501	1
ENSG00000101745	18	9136226	9285983	67	rs12457810	rs11081472	rs1074347	0.0143645	7	7.74741	0.310636	0.790501	1
ENSG00000181396	17	80347086	80376513	57	rs28515154	rs12450240	rs12450240	0.0297834	7	9.42498	0.310709	0.790561	1
ENSG00000165935	12	27619743	27655118	82	rs2289709	rs899069	rs306599	0.0172262	8	10.7587	0.310772	0.790561	1
ENSG00000135973	2	105858200	105859924	63	rs2576791	rs4851754	rs11694694	0.0543748	10	11.4421	0.310787	0.790561	1
ENSG00000196517	1	44457172	44497139	78	rs6680421	rs4660770	rs751442	0.009682	10	9.76793	0.310848	0.790608	1
ENSG00000039523	16	67552321	67580691	22	rs35430428	rs17686899	rs34523198	0.0386201	5	6.96796	0.310931	0.790659	1
ENSG00000134242	1	114356433	114414375	68	rs34345741	rs11811771	rs3789602	0.0359792	6	6.73167	0.310953	0.790659	1
ENSG00000174165	11	66288108	66313706	51	rs7123875	rs498045	rs692892	0.059486	3	3.63508	0.311089	0.790859	1
ENSG00000082497	1	210406141	210419976	53	rs1014370	rs670441	rs2487911	0.0220583	7	9.00357	0.311154	0.790859	1
ENSG00000167656	8	143866298	143867955	46	rs3736008	rs2299610	rs7816010	0.042686	9	9.64126	0.31116	0.790859	1
ENSG00000048828	9	96213967	96328394	98	rs4744239	rs2250236	rs12376738	0.0134525	7	7.32538	0.311241	0.790859	1
ENSG00000151917	6	56819905	56892144	44	rs9296855	rs12214882	rs35304796	0.0224513	5	6.23337	0.311251	0.790859	1
ENSG00000100425	22	50166931	50221521	46	rs6009845	rs5770741	rs138809	0.0019101	9	7.51026	0.311311	0.790859	1
ENSG00000088888	20	3827446	3856770	68	rs11569984	rs6084513	rs6037692	0.0361864	15	18.4245	0.311377	0.790859	1
ENSG00000182348	7	88389014	88967842	332	rs10230567	rs801900	rs38953	0.0125223	28	29.8136	0.311543	0.790859	1
ENSG00000153086	2	135596186	135659604	45	rs6430539	rs1979033	rs4953938	0.0423373	4	4.48189	0.311553	0.790859	1
ENSG00000090006	19	41098789	41135723	56	rs843777	rs12609191	rs2604860	0.0252089	11	14.2427	0.311586	0.790859	1
ENSG00000278053	17	35969787	36003475	48	rs4074605	rs11868513	rs9906814	0.00928681	14	16.2844	0.311615	0.790859	1
ENSG00000254656	14	101346090	101370059	53	rs10147988	rs12891189	rs8012953	0.0650162	16	21.3771	0.311618	0.790859	1
ENSG00000187054	4	68775113	68829858	67	rs1542664	rs3860695	rs353172	0.0567501	7	7.91918	0.311641	0.790859	1
ENSG00000138614	15	65871091	65903627	35	rs430515	rs8031179	rs8027633	0.0712106	3	2.88544	0.311703	0.790859	1
ENSG00000115593	2	88367344	88412903	90	rs10865485	rs7425197	rs2919874	0.00555993	14	15.4242	0.31174	0.790859	1
ENSG00000088826	20	4101627	4168394	124	rs6139288	rs4815670	rs2027237	0.00562096	30	29.8938	0.311742	0.790859	1
ENSG00000165886	10	99258681	99330963	79	rs7095266	rs3814556	rs7095266	0.0300524	13	16.2383	0.311754	0.790859	1
ENSG00000264424	17	10346607	10372876	38	rs7211175	rs3760429	rs1029665	0.0536352	3	3.13827	0.312067	0.791271	1
ENSG00000229833	19	7694679	7696842	38	rs11259999	rs10411016	rs1423096	0.00177002	10	12.2858	0.312102	0.791271	1
ENSG00000174788	19	7696497	7698605	38	rs11259999	rs10411016	rs1423096	0.00177002	10	12.2858	0.312102	0.791271	1
ENSG00000162771	1	212797816	212800117	78	rs3122720	rs2501849	rs3122713	0.0137848	19	18.4734	0.312111	0.791271	1
ENSG00000163754	3	148709195	148749562	55	rs1472247	rs2305868	rs9850529	0.0397628	9	10.0967	0.312129	0.791271	1
ENSG00000091136	7	107564244	107643658	95	rs7811034	rs10260756	rs2237684	0.0243381	15	18.0455	0.312204	0.791327	1
ENSG00000135916	2	231729354	231743963	64	rs2438298	rs3111779	rs6759606	0.0112386	17	15.5693	0.312236	0.791327	1
ENSG00000162729	1	160061130	160068733	55	rs1130183	rs11265331	rs6688363	0.0178992	10	12.5285	0.312478	0.791762	1
ENSG00000183688	17	289769	295730	18	rs8077538	rs3924487	rs8069166	0.0323435	7	9.37909	0.312493	0.791762	1
ENSG00000183682	1	39957308	39995541	49	rs587404	rs12028034	rs1180342	0.0344707	8	6.34296	0.312762	0.792099	1
ENSG00000096088	6	41704449	41721847	52	rs2073157	rs3747749	rs12202219	0.00855488	12	14.1216	0.312787	0.792099	1
ENSG00000177030	11	644233	707118	81	rs12419694	rs3895063	rs12796837	0.0107444	13	15.4995	0.312815	0.792099	1
ENSG00000187860	22	30752624	30774662	69	rs17656850	rs2072159	rs715504	0.00892059	8	7.56469	0.312822	0.792099	1
ENSG00000163599	2	204718611	204738688	53	rs231815	rs2033171	rs2162610	0.0410909	7	6.16996	0.312843	0.792099	1
ENSG00000104635	8	22224791	22291642	65	rs6986916	rs2443502	rs1051708	0.0231617	8	6.6962	0.312991	0.792099	1
ENSG00000177710	8	11188521	11189869	57	rs3808518	rs2572449	rs13260727	0.0783404	4	5.21232	0.312998	0.792099	1
ENSG00000047365	4	35949843	36246136	203	rs1714040	rs12498924	rs7691039	0.00238835	20	23.882	0.313008	0.792099	1
ENSG00000125826	20	388142	412783	69	rs12480543	rs459012	rs6051900	0.0106547	21	22.7208	0.313009	0.792099	1
ENSG00000125995	20	34287194	34288906	38	rs8050	rs2425132	rs6121015	0.136146	3	3.73262	0.313081	0.792174	1
ENSG00000135953	2	103331089	103353347	63	rs11123944	rs887990	rs1052431	0.00209016	7	7.00158	0.313231	0.792293	1
ENSG00000259060	14	21051051	21077954	112	rs1652042	rs12372906	rs1271297	0.0251065	32	36.1715	0.313256	0.792293	1
ENSG00000173464	14	21051718	21078043	112	rs1652042	rs12372906	rs1271297	0.0251065	32	36.1715	0.313256	0.792293	1
ENSG00000188803	17	11144530	11467380	258	rs9901596	rs758424	rs205021	0.00375617	42	46.9261	0.313303	0.792305	1
ENSG00000011198	3	43731600	43775863	48	rs7614885	rs11130012	rs2191360	0.0142002	13	15.9487	0.313372	0.792371	1
ENSG00000124596	6	41001366	41065526	68	rs9471456	rs6923053	rs742493	0.0297666	5	5.02426	0.313544	0.792699	1
ENSG00000284188	1	244893200	244894264	34	rs4328062	rs10157764	rs12095230	0.00809434	11	14.5381	0.313719	0.79274	1
ENSG00000137440	4	15937200	15940363	86	rs16892545	rs10013583	rs11944619	0.0220882	17	19.0332	0.313724	0.79274	1
ENSG00000106571	7	42000547	42303699	218	rs4724081	rs13233071	rs3801209	0.00842554	35	38.3179	0.313811	0.79274	1
ENSG00000171481	9	125437409	125438383	40	rs11792470	rs16912137	rs10985748	0.0271671	9	10.9758	0.313818	0.79274	1
ENSG00000162949	2	30945637	31043408	145	rs4372952	rs6727228	rs6709502	0.0123832	20	23.5187	0.313838	0.79274	1
ENSG00000159556	15	76629114	76634816	33	rs2291449	rs4886493	rs12437866	0.0167004	5	6.39616	0.313852	0.79274	1
ENSG00000075884	2	143848931	144525921	314	rs3816193	rs4257339	rs11681284	0.000219459	31	32.8468	0.313945	0.79274	1
ENSG00000180098	1	28879597	28905057	24	rs4654362	rs4316338	rs34749063	0.0880982	4	4.30792	0.313994	0.79274	1
ENSG00000116857	1	201103900	201140702	137	rs2296384	rs4915224	rs831751	0.00408911	23	25.6623	0.314015	0.79274	1
ENSG00000129654	17	74132414	74137326	41	rs2290246	rs12602521	rs881502	0.00918856	8	6.63248	0.314057	0.79274	1
ENSG00000181609	11	5509915	5510979	126	rs10838106	rs10500646	rs10838273	0.0271949	12	13.5942	0.314096	0.79274	1
ENSG00000160013	19	47123725	47128346	50	rs8101563	rs874462	rs931646	0.0145223	13	15.893	0.314098	0.79274	1
ENSG00000168438	6	110501344	110575478	58	rs6935544	rs9481053	rs17543938	0.0195566	7	9.32601	0.314114	0.79274	1
ENSG00000148357	9	133046882	133309510	127	rs709611	rs11243474	rs480313	0.00242817	31	33.1432	0.314266	0.792938	1
ENSG00000092758	20	61447596	61472511	72	rs6089784	rs6010778	rs856965	0.00779741	19	19.8146	0.314278	0.792938	1
ENSG00000140382	15	77712754	77777949	48	rs1493699	rs17394448	rs17394448	0.0401958	3	3.28187	0.314356	0.793028	1
ENSG00000122862	10	70847859	70864561	55	rs2429018	rs4746820	rs2805915	0.026633	10	9.58503	0.31442	0.793082	1
ENSG00000120949	1	12123360	12204264	77	rs11588712	rs5746026	rs11590366	0.00112765	21	22.993	0.314487	0.793087	1
ENSG00000106948	9	117096436	117156685	118	rs4381012	rs10733610	rs2636885	0.000240634	18	20.8749	0.314548	0.793087	1
ENSG00000147439	8	22477931	22526661	101	rs1047030	rs4872539	rs10113137	0.00695759	10	9.24439	0.31455	0.793087	1
ENSG00000158488	1	158323486	158327343	39	rs7544532	rs13375397	rs11799345	0.0127557	7	7.89491	0.314624	0.793166	1
ENSG00000144747	3	69068978	69101490	55	rs13100911	rs10489	rs9812253	0.00432184	8	10.297	0.314679	0.793197	1
ENSG00000188938	9	96193723	96215863	56	rs2086106	rs952288	rs1931369	0.025248	8	6.85494	0.314742	0.793224	1
ENSG00000146378	6	132938161	132945414	99	rs9375896	rs2251553	rs8192621	0.000744383	17	17.7139	0.314775	0.793224	1
ENSG00000183303	11	7817521	7818489	46	rs10839860	rs11602552	rs1482804	0.0373382	5	6.20215	0.314832	0.793261	1
ENSG00000162086	16	3355406	3368852	43	rs224230	rs11077331	rs11645952	0.0258368	9	10.6757	0.314886	0.793272	1
ENSG00000149196	11	86013253	86056985	65	rs12225782	rs10501616	rs7951357	0.0368735	8	10.3423	0.314959	0.793272	1
ENSG00000125378	14	54416454	54425479	50	rs12435627	rs7149949	rs12892252	0.0148348	11	12.9348	0.315056	0.793272	1
ENSG00000169359	3	155538813	155572245	41	rs17349490	rs7652005	rs7643525	0.0209877	5	7.15715	0.315155	0.793272	1
ENSG00000289346	7	74210489	74306706	2	rs707395	rs1635759	rs1635759	0.163248	2	2.11351	0.315227	0.793272	1
ENSG00000225950	19	49564323	49568333	32	rs4802536	rs4802562	rs4802536	0.00777374	9	8.49401	0.315253	0.793272	1
ENSG00000143436	1	151732123	151735972	42	rs7537265	rs2280471	rs7537265	0.0150954	6	4.81213	0.315275	0.793272	1
ENSG00000244405	3	185764103	185828107	54	rs9863896	rs4553968	rs9831938	0.0283825	10	9.29218	0.315289	0.793272	1
ENSG00000123146	19	14491313	14519537	36	rs8109123	rs6511932	rs7258844	0.00351274	17	19.8538	0.315336	0.793272	1
ENSG00000163596	2	203637873	203736489	59	rs16839296	rs13423520	rs16839296	0.0420916	7	9.56385	0.315368	0.793272	1
ENSG00000281887	7	150413756	150440734	80	rs10275417	rs2072443	rs6965369	0.0383094	8	9.40115	0.315384	0.793272	1
ENSG00000081923	18	55313658	55470547	137	rs4940928	rs8096384	rs317817	0.0129834	25	28.4747	0.31541	0.793272	1
ENSG00000125966	20	33814493	33864801	64	rs867186	rs17092565	rs1406948	0.0203334	9	7.91703	0.315447	0.793272	1
ENSG00000225180	17	79139307	79156966	44	rs4969391	rs906174	rs7503940	0.0726032	13	16.532	0.315451	0.793272	1
ENSG00000156096	4	70345883	70391732	102	rs2736488	rs6820622	rs2736488	0.0689431	8	11.7543	0.315476	0.793272	1
ENSG00000186417	15	51633852	51700202	112	rs2470176	rs930920	rs2470152	0.00512673	16	16.6615	0.315611	0.793505	1
ENSG00000155052	2	124782864	125678796	446	rs11123013	rs6721641	rs12990799	0.00626153	38	35.389	0.315791	0.793685	1
ENSG00000162434	1	65298912	65533437	141	rs10493372	rs7538882	rs10889503	0.00484187	16	18.9227	0.315813	0.793685	1
ENSG00000138449	2	190425316	190448484	61	rs10931422	rs12614574	rs10497704	0.0547201	11	13.2556	0.315818	0.793685	1
ENSG00000141568	17	80477589	80602538	87	rs4789694	rs2247989	rs4822	0.0033975	15	15.6297	0.315892	0.793685	1
ENSG00000172150	17	3100813	3101742	45	rs7220042	rs9904653	rs4564609	0.0159345	8	7.52144	0.315896	0.793685	1
ENSG00000153094	2	111876955	111926022	73	rs7576069	rs13016620	rs1470053	0.0187247	13	15.0752	0.316063	0.793749	1
ENSG00000142552	19	50031260	50050219	33	rs1042122	rs7251877	rs3745474	0.0771005	5	7.1572	0.316065	0.793749	1
ENSG00000173114	7	110731062	110765510	52	rs6466371	rs2189323	rs17531162	0.0388519	6	7.26822	0.316112	0.793749	1
ENSG00000284395	16	1481079	1484442	44	rs8054315	rs4786772	rs761068	0.016961	10	13.0072	0.316242	0.793749	1
ENSG00000132906	1	15817327	15853029	55	rs10436957	rs41486146	rs4661627	0.0431255	5	5.00661	0.316249	0.793749	1
ENSG00000048544	6	42174545	42185599	63	rs4714574	rs17704222	rs2236047	0.0113151	11	10.4385	0.31625	0.793749	1
ENSG00000170956	19	42300519	42315592	44	rs3764577	rs6509002	rs734108	0.0648174	4	5.06622	0.316271	0.793749	1
ENSG00000189306	22	42904350	42915802	29	rs5751276	rs137043	rs5758756	0.0764136	10	11.3389	0.316299	0.793749	1
ENSG00000037637	1	16573335	16678975	67	rs221030	rs4661745	rs11260727	0.0294199	4	5.28563	0.316324	0.793749	1
ENSG00000137976	1	84864167	84880701	70	rs17131617	rs17540101	rs17537105	0.00124225	10	11.1288	0.316348	0.793749	1
ENSG00000142864	1	67873493	67896098	50	rs6685236	rs12745192	rs10493423	0.0350156	9	8.65193	0.316423	0.79383	1
ENSG00000188807	1	9648969	9674935	38	rs12140494	rs6540991	rs4076986	0.0258482	7	8.63382	0.316644	0.794278	1
ENSG00000187801	1	40915774	40929390	52	rs2982507	rs4604685	rs3795348	0.0062828	13	13.8135	0.316731	0.794297	1
ENSG00000165030	9	94171327	94186114	47	rs7020893	rs1855065	rs2440589	0.0278063	11	10.4648	0.316737	0.794297	1
ENSG00000065135	1	110091237	110142817	65	rs1009437	rs542338	rs528815	0.00693362	8	9.77145	0.316887	0.794566	1
ENSG00000060749	11	32914357	33014862	50	rs11032017	rs2273542	rs17756284	0.027353	7	8.70881	0.316954	0.794575	1
ENSG00000238243	1	248058889	248059833	54	rs7530535	rs6701018	rs12096473	0.051437	11	11.2495	0.316976	0.794575	1
ENSG00000006062	17	43340486	43394395	35	rs8077692	rs9908330	rs7214657	0.0580889	7	8.94364	0.317121	0.794764	1
ENSG00000182230	5	175487692	175543018	16	rs7443800	rs2334963	rs17078192	0.0787065	4	5.37316	0.317137	0.794764	1
ENSG00000122406	1	93297570	93307481	34	rs6685705	rs2481713	rs10874742	0.164243	2	2.34886	0.31719	0.79479	1
ENSG00000137216	6	44094651	44123256	66	rs9357429	rs9369465	rs4714761	0.00657349	10	9.15114	0.317334	0.794872	1
ENSG00000250479	22	24108021	24110159	41	rs2330580	rs2073395	rs2330580	0.0231574	9	9.54898	0.317349	0.794872	1
ENSG00000125149	16	67143844	67182447	33	rs2031005	rs9932087	rs35449178	0.0558393	8	7.49644	0.317351	0.794872	1
ENSG00000166411	15	78423840	78464287	77	rs11072726	rs11072744	rs9972613	0.0230961	15	18.7888	0.317401	0.794891	1
ENSG00000275066	17	35874910	35969520	60	rs853207	rs9898998	rs9906814	0.00928681	7	10.1723	0.317532	0.795095	1
ENSG00000173947	1	111889222	111895635	94	rs11584291	rs1264880	rs17027410	0.0414109	11	12.9956	0.317568	0.795095	1
ENSG00000062582	7	43906157	43909492	35	rs2528366	rs11773572	rs10250233	0.0907257	6	7.83854	0.317699	0.795316	1
ENSG00000157833	2	26395957	26412532	33	rs2289022	rs7593175	rs2241739	0.048442	4	4.03088	0.31783	0.795377	1
ENSG00000008196	6	50786436	50815332	37	rs6932224	rs7745565	rs9381901	0.0461251	5	6.26579	0.317843	0.795377	1
ENSG00000240972	22	24236570	24237414	75	rs6003913	rs5996635	rs915591	0.0117824	12	13.4157	0.317916	0.795377	1
ENSG00000219626	2	24299396	24392509	79	rs2339940	rs2551182	rs11896896	0.0425448	6	7.20479	0.317935	0.795377	1
ENSG00000124143	20	37230452	37279678	79	rs4812025	rs1570275	rs1115600	0.0500715	10	12.8188	0.317937	0.795377	1
ENSG00000072952	11	10594638	10715535	146	rs4243915	rs10840485	rs2047299	0.0113882	16	16.2128	0.318114	0.795631	1
ENSG00000106066	7	29034851	29235067	214	rs221146	rs39088	rs6965160	0.00142625	28	29.0973	0.318138	0.795631	1
ENSG00000043514	1	40303782	40349183	62	rs230279	rs12408124	rs2676697	0.0369969	10	9.57021	0.31823	0.795631	1
ENSG00000150681	1	192127592	192154945	41	rs16834026	rs1175116	rs17521629	0.0749569	5	6.561	0.318282	0.795631	1
ENSG00000158470	20	48249482	48330415	74	rs477359	rs12625137	rs6095639	0.0413349	11	13.5615	0.318298	0.795631	1
ENSG00000174132	5	99871078	99922445	57	rs6595247	rs281550	rs436495	0.0322857	6	6.55759	0.318306	0.795631	1
ENSG00000152784	4	81105033	81125483	57	rs9307622	rs17004852	rs7682543	0.0275384	11	10.2569	0.318338	0.795631	1
ENSG00000160223	21	45636897	45660849	75	rs2838509	rs1003854	rs2070565	0.0571375	17	19.9151	0.318385	0.795642	1
ENSG00000197808	19	37127520	37157755	43	rs2967437	rs1830031	rs3108551	0.0876256	3	3.54579	0.318548	0.795795	1
ENSG00000100664	14	103799881	103811362	41	rs11626610	rs8014182	rs3783394	0.0375191	8	7.64788	0.318641	0.795795	1
ENSG00000142039	19	41816077	41830778	40	rs1946612	rs2241714	rs1800469	0.0565879	8	8.50684	0.318642	0.795795	1
ENSG00000155508	5	154237113	154256352	40	rs816715	rs17562321	rs11740589	0.0199247	4	4.2375	0.318649	0.795795	1
ENSG00000154743	3	12525920	12583048	84	rs9833097	rs3729931	rs17819328	0.0361676	10	9.81888	0.318698	0.795795	1
ENSG00000099341	19	38865190	38874464	52	rs3745951	rs8107027	rs8103619	0.0076428	8	10.7686	0.318703	0.795795	1
ENSG00000156509	8	101145579	101158045	45	rs2514703	rs17335870	rs1471293	0.0209773	4	3.4122	0.318786	0.795859	1
ENSG00000256797	12	10034088	10048432	56	rs1088310	rs4764108	rs10844993	0.0164053	10	10.9111	0.318814	0.795859	1
ENSG00000176597	3	182971041	183016292	50	rs4630966	rs12632177	rs4859162	0.0217179	9	6.87966	0.318905	0.795885	1
ENSG00000090686	1	22004791	22110099	90	rs16825734	rs17459097	rs12738689	0.0261619	16	14.8654	0.31891	0.795885	1
ENSG00000232388	20	18547991	18550207	30	rs911114	rs6075378	rs911114	0.0580246	5	6.00336	0.318999	0.79591	1
ENSG00000138100	2	27505297	27530307	39	rs13399758	rs6760828	rs7575245	0.0221281	5	4.1182	0.319071	0.79591	1
ENSG00000113645	5	167718650	167899308	173	rs11959012	rs6890653	rs2432644	0.00639058	28	34.9673	0.319084	0.79591	1
ENSG00000181830	11	45825623	45834567	43	rs2467285	rs7945565	rs7115967	0.0112702	7	7.8508	0.319091	0.79591	1
ENSG00000197043	5	150480267	150537346	138	rs7713223	rs6865418	rs6859236	0.00204477	30	25.8964	0.319186	0.79604	1
ENSG00000141161	17	33474836	33516364	67	rs28363294	rs17547813	rs7217164	0.0286909	12	13.602	0.319244	0.796078	1
ENSG00000082196	5	34017963	34043318	68	rs35414	rs1428480	rs35414	0.0422028	9	7.30839	0.319305	0.796124	1
ENSG00000127515	19	14951278	14959734	80	rs16979900	rs10405848	rs10854133	0.0477021	11	12.7158	0.319431	0.79628	1
ENSG00000162598	1	60452941	60539442	101	rs1593461	rs688026	rs597508	0.00817119	13	14.928	0.319467	0.79628	1
ENSG00000102678	13	22245212	22278637	64	rs9506717	rs535367	rs10492454	0.00547063	13	16.7567	0.319496	0.79628	1
ENSG00000142182	21	45666222	45682099	65	rs2032327	rs8133730	rs2070565	0.0571375	16	18.1827	0.319562	0.796338	1
ENSG00000189068	19	54544079	54567207	53	rs251850	rs16985368	rs2438048	0.0200785	21	24.7453	0.319722	0.79663	1
ENSG00000205362	16	56672578	56673999	64	rs11644094	rs13336936	rs10852550	0.0129262	12	15.4462	0.319802	0.796685	1
ENSG00000118655	1	114447835	114456708	41	rs1217418	rs6669370	rs1217390	0.0501861	6	6.96253	0.31983	0.796685	1
ENSG00000155304	21	15743436	15755805	71	rs1297152	rs728069	rs17240543	0.0247695	10	11.2976	0.319934	0.796838	1
ENSG00000111886	6	89964183	90025018	102	rs2183797	rs10944445	rs10944445	0.0188245	19	17.4075	0.32004	0.796995	1
ENSG00000141570	17	77765931	77775482	47	rs8076446	rs894868	rs1285248	0.0185141	14	15.2251	0.320116	0.797078	1
ENSG00000101188	20	61340188	61394123	108	rs872626	rs2075776	rs856965	0.00779741	29	34.3609	0.320178	0.797125	1
ENSG00000144045	2	74745258	74753408	28	rs1047911	rs11887405	rs10779958	0.0834623	5	6.27206	0.320248	0.797159	1
ENSG00000172007	4	140374386	140397763	40	rs7687436	rs7680948	rs17346134	0.0103496	7	5.52521	0.320355	0.797159	1
ENSG00000100652	14	70242133	70263958	41	rs2332163	rs10130729	rs11629054	0.0406024	5	5.16318	0.320356	0.797159	1
ENSG00000164818	7	766336	826112	48	rs34459641	rs11768243	rs7797121	0.0170564	7	8.76246	0.320363	0.797159	1
ENSG00000079263	2	231067826	231177930	136	rs7424288	rs7579078	rs10210465	0.00884625	15	16.9326	0.320415	0.797182	1
ENSG00000110107	11	60658019	60674057	66	rs1544398	rs509581	rs11230522	0.0412282	6	5.48699	0.320487	0.797255	1
ENSG00000142655	1	10532345	10690815	131	rs7528608	rs17035549	rs12127400	0.0172639	13	10.6851	0.32055	0.797283	1
ENSG00000110619	11	3022152	3078843	87	rs2898800	rs3741353	rs2084239	0.0143447	9	6.56552	0.320584	0.797283	1
ENSG00000125779	20	3869486	3910534	59	rs6084491	rs6139258	rs2300217	0.0100813	9	9.11502	0.320698	0.797411	1
ENSG00000125245	13	99906986	99913998	34	rs7139964	rs9554581	rs9554581	0.0563439	5	7.06277	0.320764	0.797411	1
ENSG00000157764	7	140419127	140624729	93	rs2968559	rs3844322	rs10252135	0.0135648	4	5.09636	0.320805	0.797411	1
ENSG00000178814	8	145106167	145118868	31	rs11989052	rs7836836	rs3936211	0.11822	2	2.98546	0.320807	0.797411	1
ENSG00000073146	22	50528308	50600119	96	rs5771131	rs2294401	rs760756	0.00268977	12	15.4836	0.320893	0.797519	1
ENSG00000005448	2	74648805	74652882	28	rs6718621	rs1047911	rs3732293	0.0632312	4	4.13012	0.320981	0.797618	1
ENSG00000167508	16	88718343	88729569	66	rs4782377	rs2879902	rs3794624	0.0187541	19	19.5474	0.32108	0.797618	1
ENSG00000126583	19	54382444	54410906	44	rs4806712	rs11084305	rs8101207	0.00559288	16	20.1614	0.321091	0.797618	1
ENSG00000136240	7	6485584	6523821	60	rs12536544	rs1105664	rs17777621	0.00887289	13	14.8348	0.321116	0.797618	1
ENSG00000186188	10	95326422	95364237	83	rs4919224	rs10882294	rs7072484	0.00367658	18	22.3701	0.321178	0.797618	1
ENSG00000143355	1	197881032	197904608	45	rs12062450	rs11809680	rs549890	0.00685887	10	8.46649	0.32119	0.797618	1
ENSG00000040199	16	71671738	71758604	70	rs7188406	rs8062477	rs11859729	0.0459827	4	4.97327	0.321287	0.797752	1
ENSG00000184361	17	43331760	43339461	36	rs17630064	rs9908330	rs7214657	0.0580889	7	8.64545	0.321477	0.798104	1
ENSG00000178878	12	12878851	12982909	97	rs2417221	rs4462437	rs4763301	0.00413553	25	23.9961	0.321615	0.798104	1
ENSG00000103546	16	55689900	55741557	106	rs4625714	rs8055528	rs1566652	0.00986545	13	13.8191	0.321618	0.798104	1
ENSG00000139797	13	98828039	98829523	43	rs285083	rs8002043	rs4772049	0.0373631	11	11.778	0.32163	0.798104	1
ENSG00000166342	18	70409549	70535381	148	rs12605716	rs12458789	rs9945709	0.0156065	19	19.4512	0.321681	0.798104	1
ENSG00000228300	19	1275529	1279243	31	rs12977689	rs4807862	rs12977689	0.013716	12	11.6937	0.321723	0.798104	1
ENSG00000174145	4	37246365	37451085	181	rs1648392	rs2973251	rs17492813	0.0133429	26	28	0.321729	0.798104	1
ENSG00000163932	3	53190025	53226733	60	rs1004807	rs9864057	rs2358618	0.0253862	9	11.6841	0.321863	0.798118	1
ENSG00000169271	5	53751529	53752207	60	rs4327570	rs880944	rs4416562	0.0122632	10	11.2962	0.321868	0.798118	1
ENSG00000106113	7	30691558	30739745	79	rs10239660	rs13228990	rs2267712	0.0105871	17	18.414	0.321882	0.798118	1
ENSG00000182261	11	7979084	7986994	83	rs10839916	rs11601274	rs1397596	0.00842515	11	11.9131	0.321906	0.798118	1
ENSG00000163312	4	84328496	84377008	44	rs4327476	rs17352894	rs11729350	0.0122245	8	10.4022	0.321983	0.798197	1
ENSG00000020577	14	55032835	55260033	191	rs8022285	rs17739146	rs1957356	0.000852751	39	41.0173	0.322024	0.798197	1
ENSG00000131051	20	34289269	34330234	43	rs6060539	rs6058322	rs6121015	0.136146	3	3.61877	0.322291	0.798753	1
ENSG00000196072	10	102033037	102046437	52	rs3750709	rs11190477	rs17112787	0.0197533	8	10.7826	0.322382	0.798858	1
ENSG00000105173	19	30302898	30315219	41	rs4805475	rs11672155	rs11672342	0.00803961	11	14.2646	0.322431	0.798858	1
ENSG00000255819	12	10524952	10562745	59	rs10772257	rs1967432	rs10772257	0.0212972	8	10.1117	0.322502	0.798858	1
ENSG00000136631	1	150039336	150117507	41	rs12023231	rs6692738	rs6700343	0.0168594	6	6.26814	0.322505	0.798858	1
ENSG00000006116	16	24267656	24373733	120	rs1034600	rs1008283	rs3785380	0.00157687	28	33.7036	0.322593	0.798969	1
ENSG00000101216	20	62218955	62258454	70	rs310649	rs2777938	rs2297437	0.00661569	14	16.8789	0.322809	0.799171	1
ENSG00000179407	3	128181280	128185811	55	rs2811366	rs2659695	rs16847447	0.0106646	13	16.498	0.322963	0.799171	1
ENSG00000167549	17	27941774	27949930	38	rs636000	rs3098949	rs3744626	0.025703	9	11.3795	0.322974	0.799171	1
ENSG00000047188	5	112849391	112930982	86	rs446272	rs4705563	rs348920	0.00399024	5	4.9199	0.322979	0.799171	1
ENSG00000103024	16	1820321	1821562	53	rs34547187	rs11860469	rs1178436	0.00943918	6	5.40393	0.32299	0.799171	1
ENSG00000084774	2	27440237	27466811	54	rs1659689	rs4665962	rs4665376	0.0450935	3	2.78675	0.322998	0.799171	1
ENSG00000146463	1	35734310	35887659	34	rs668092	rs7522666	rs3814303	0.120133	4	5.20794	0.323011	0.799171	1
ENSG00000154380	1	225674467	225840844	106	rs6702452	rs9943197	rs1891000	0.0195805	8	7.59494	0.323054	0.799171	1
ENSG00000162396	1	55222571	55230196	65	rs1749860	rs616315	rs12123513	0.0393472	10	11.178	0.323091	0.799171	1
ENSG00000162994	2	55399683	55459699	76	rs11892071	rs6718747	rs7579539	0.0134646	10	11.4107	0.323239	0.799171	1
ENSG00000205277	7	100612846	100662220	29	rs4729628	rs6465783	rs11772963	0.0497179	8	7.6744	0.323243	0.799171	1
ENSG00000153130	4	141178440	141306882	80	rs4863743	rs6837799	rs11947536	0.0144047	10	11.5272	0.323247	0.799171	1
ENSG00000164500	7	50135479	50198852	71	rs3807318	rs1037676	rs6962544	0.0421673	8	6.95974	0.32338	0.799171	1
ENSG00000187240	11	102980139	103350591	220	rs2509119	rs11820878	rs11826048	0.0549269	11	14.8353	0.323389	0.799171	1
ENSG00000171530	5	76986991	77164604	145	rs1000586	rs355432	rs4541640	0.00367469	18	23.3058	0.323394	0.799171	1
ENSG00000278129	19	58790321	58814157	65	rs260438	rs6510137	rs260468	0.0280038	12	14.3433	0.323426	0.799171	1
ENSG00000198336	17	45277812	45301045	55	rs858679	rs8066295	rs9895150	0.00188192	13	14.4921	0.323459	0.799171	1
ENSG00000118762	4	88928787	88998929	87	rs17013609	rs1871744	rs2728125	0.00568568	11	9.70449	0.323485	0.799171	1
ENSG00000125879	20	16729003	16750707	93	rs4814541	rs1883698	rs6044253	0.00750973	22	21.458	0.323501	0.799171	1
ENSG00000259571	11	121986048	121986923	56	rs2155093	rs592948	rs560279	0.0109624	10	10.0189	0.323624	0.799171	1
ENSG00000175183	12	77252489	77272803	60	rs7315554	rs7302529	rs773484	0.0137315	9	8.99131	0.323643	0.799171	1
ENSG00000157315	16	69377153	69385689	37	rs28545584	rs8061222	rs3817030	0.0784882	6	7.79684	0.323709	0.799171	1
ENSG00000138185	10	97471536	97637023	92	rs11188419	rs7908691	rs12775598	0.012274	6	6.49536	0.323732	0.799171	1
ENSG00000153208	2	112656184	112787138	121	rs11689168	rs10206255	rs3814026	0.0157412	7	7.7851	0.323733	0.799171	1
ENSG00000133895	11	64570982	64578766	33	rs625172	rs8855	rs494252	0.0180957	7	7.63527	0.323791	0.799171	1
ENSG00000123342	12	56229217	56236750	14	rs7305787	rs4759197	rs4759197	0.0368526	6	7.77596	0.323791	0.799171	1
ENSG00000166741	11	114128509	114184258	117	rs11214903	rs7927378	rs397461	0.000672135	23	26.0978	0.323885	0.799238	1
ENSG00000169184	22	28144265	28197744	91	rs9625297	rs13058508	rs9625312	0.0185186	26	30.5906	0.323931	0.799238	1
ENSG00000267110	19	55666125	55672039	49	rs1151617	rs876515	rs3786867	0.00272789	15	13.8274	0.323947	0.799238	1
ENSG00000280148	6	144178455	144259608	80	rs9376791	rs9403542	rs7454959	0.00404841	17	19.4878	0.324008	0.799266	1
ENSG00000073712	14	53323986	53419153	66	rs12589690	rs12435886	rs17125970	0.0480594	9	11.7048	0.324044	0.799266	1
ENSG00000107562	10	44865613	44881941	95	rs2505735	rs11239043	rs10900022	0.00799271	13	15.5529	0.324111	0.799281	1
ENSG00000268465	19	48969094	48975688	30	rs276711	rs1643494	rs10415669	0.0266218	7	7.93872	0.324151	0.799281	1
ENSG00000156026	10	74451901	74647452	71	rs3009568	rs7921261	rs11000413	0.0829363	2	2.82731	0.324197	0.799281	1
ENSG00000174946	3	150915619	150921003	48	rs6780053	rs1920395	rs4680254	0.0253159	6	6.01359	0.324222	0.799281	1
ENSG00000173166	2	204259068	204400058	89	rs4433982	rs13422031	rs2469950	0.0178328	7	7.51231	0.324376	0.799499	1
ENSG00000198680	9	25676967	25678442	62	rs10967005	rs1231336	rs1937955	0.025362	16	18.3174	0.324413	0.799499	1
ENSG00000169592	16	30007036	30017114	50	rs7190185	rs11642740	rs7190269	0.025824	3	2.12628	0.324501	0.799499	1
ENSG00000125247	13	101255879	101327347	73	rs11616731	rs4771370	rs1283194	0.0205596	6	4.71328	0.324518	0.799499	1
ENSG00000125850	20	17937623	18039832	96	rs8123844	rs1999086	rs6045177	0.0151216	16	14.0237	0.324573	0.799499	1
ENSG00000074071	16	1821891	1823151	53	rs17135503	rs104843	rs1178436	0.00943918	5	4.59492	0.324583	0.799499	1
ENSG00000156006	8	18248792	18258728	95	rs1602782	rs7817770	rs11203956	0.0222134	11	11.9553	0.324628	0.799499	1
ENSG00000115415	2	191773186	191885686	81	rs11893307	rs1400656	rs12693590	0.0212216	10	11.223	0.324654	0.799499	1
ENSG00000136842	9	100263462	100364025	79	rs4743098	rs2773350	rs6478247	0.00113941	15	14.4218	0.324761	0.799656	1
ENSG00000131100	22	18074902	18111515	60	rs9605323	rs2535694	rs1296800	0.00678279	12	13.8083	0.324879	0.799804	1
ENSG00000184922	17	43298811	43324686	37	rs4792867	rs721579	rs7214657	0.0580889	8	8.8706	0.32492	0.799804	1
ENSG00000141644	18	47793252	47808144	56	rs1612736	rs7241805	rs11877292	0.0382556	11	11.6096	0.32498	0.799804	1
ENSG00000136643	1	213224575	213448117	69	rs6692011	rs4359010	rs1187806	0.0253053	5	3.60399	0.324993	0.799804	1
ENSG00000133958	14	93799565	94174222	136	rs2062841	rs8018220	rs1503960	0.0142431	13	13.7535	0.325089	0.799869	1
ENSG00000285827	11	118272317	118353452	45	rs2276417	rs7933243	rs524936	0.0168022	8	7.59038	0.325236	0.799869	1
ENSG00000131730	5	80529139	80562217	66	rs7701594	rs1039326	rs6876160	0.0308002	11	12.6138	0.325264	0.799869	1
ENSG00000261408	17	73975312	74002080	51	rs1135889	rs2665975	rs1135889	0.0113518	11	12.7914	0.325281	0.799869	1
ENSG00000169429	4	74606236	74609433	26	rs1247620	rs9998340	rs17202249	0.0366768	4	4.93253	0.325284	0.799869	1
ENSG00000088682	16	57481337	57495182	57	rs801506	rs8052435	rs188872	0.0274768	9	10.8442	0.325332	0.799869	1
ENSG00000115756	2	10443015	10567743	149	rs7583344	rs1728149	rs11694489	0.0086194	36	40.6656	0.325362	0.799869	1
ENSG00000105726	19	19756007	19774485	53	rs12611058	rs7246866	rs6511047	0.0784343	8	9.81761	0.325363	0.799869	1
ENSG00000073598	17	33448634	33457751	41	rs10083888	rs4796047	rs28363281	0.0318616	11	13.6866	0.325507	0.800073	1
ENSG00000180616	17	71161149	71172772	52	rs11655490	rs12451710	rs11077666	0.05286	10	12.1141	0.325532	0.800073	1
ENSG00000126215	14	104163946	104181841	47	rs10135248	rs1955660	rs2295150	0.0154386	6	7.80726	0.325669	0.800304	1
ENSG00000163406	3	121613248	121663035	73	rs9884018	rs2877561	rs9871743	0.0292314	3	2.98753	0.325844	0.800412	1
ENSG00000100979	20	44527260	44540794	53	rs6130946	rs3746509	rs6065906	0.0117812	7	6.06695	0.325856	0.800412	1
ENSG00000129480	14	31915242	31926712	28	rs7150262	rs10150518	rs17097879	0.0545658	6	7.50805	0.325876	0.800412	1
ENSG00000127564	16	3018025	3030480	50	rs17603186	rs2079244	rs2074360	0.0394964	13	14.824	0.325885	0.800412	1
ENSG00000205339	11	9406199	9469674	44	rs10840211	rs4910467	rs11042329	0.0157348	5	5.26077	0.325932	0.800422	1
ENSG00000140829	16	72127512	72146811	66	rs1424241	rs3844425	rs4788614	0.0066023	6	6.89673	0.326099	0.80065	1
ENSG00000184056	15	91541903	91565833	87	rs749938	rs28588020	rs11207	0.0524646	16	19.7803	0.32614	0.80065	1
ENSG00000141959	21	45719934	45747259	51	rs7354779	rs762426	rs3761392	0.0132489	14	14.9804	0.326184	0.80065	1
ENSG00000185053	8	13942354	15095940	860	rs1485545	rs10101186	rs17120501	0.000910552	67	58.4576	0.326221	0.80065	1
ENSG00000100994	20	25228721	25278648	79	rs6050427	rs6050555	rs8124539	0.00731783	8	9.67361	0.326282	0.80065	1
ENSG00000104549	8	126010739	126034525	58	rs2725879	rs3860845	rs12678891	0.0167422	7	7.54146	0.326283	0.80065	1
ENSG00000052850	11	44281990	44331689	98	rs4755234	rs9300049	rs753688	0.0120515	21	24.5891	0.326337	0.800677	1
ENSG00000126803	14	65002623	65012891	47	rs35062852	rs971736	rs35287494	0.067771	4	3.77971	0.326472	0.800902	1
ENSG00000027001	13	24304328	24463539	158	rs1408714	rs2810660	rs11617346	0.00896307	12	10.4381	0.326559	0.800929	1
ENSG00000204323	17	73629514	73637484	53	rs9910321	rs820225	rs820152	0.0175918	8	7.22385	0.326569	0.800929	1
ENSG00000164659	7	86506222	86688970	109	rs13230321	rs10487071	rs7797095	0.0138653	11	10.1488	0.326786	0.801105	1
ENSG00000053918	11	2465914	2870335	238	rs739673	rs10741735	rs2283222	0.00333423	60	63.8604	0.326837	0.801105	1
ENSG00000066855	8	66556969	66683496	77	rs7016472	rs11987993	rs9650151	0.0194242	6	4.61152	0.326852	0.801105	1
ENSG00000168385	2	242254515	242293442	46	rs11675957	rs6724088	rs10933553	0.014767	4	5.6888	0.326883	0.801105	1
ENSG00000136152	13	46039033	46110836	80	rs9526070	rs2985947	rs7996469	0.0520637	10	12.8977	0.326934	0.801105	1
ENSG00000185947	16	31885128	31928678	30	rs11150643	rs9941272	rs11150645	0.0788218	5	5.85596	0.326937	0.801105	1
ENSG00000171798	10	134973723	135039916	79	rs761774	rs2275725	rs3008360	0.0248795	13	15.3451	0.326942	0.801105	1
ENSG00000116586	1	156024573	156028297	31	rs6427297	rs915179	rs9919256	0.0165219	5	6.13325	0.327001	0.801144	1
ENSG00000131373	3	15602206	15643359	41	rs2124493	rs905555	rs17041264	0.0162572	7	8.99504	0.327139	0.801376	1
ENSG00000182177	2	237102102	237173052	55	rs6753712	rs935925	rs6756597	0.0607232	8	9.66122	0.327218	0.801393	1
ENSG00000176381	6	166718788	166721936	58	rs9365985	rs9348123	rs9348123	0.00845899	13	13.8022	0.327232	0.801393	1
ENSG00000164093	4	111538579	111563279	36	rs1562640	rs2723298	rs1466097	0.0831311	7	8.54856	0.32738	0.801409	1
ENSG00000172366	16	686817	698474	57	rs2017567	rs12922098	rs1044662	0.0245838	6	6.74627	0.327408	0.801409	1
ENSG00000255302	15	49170331	49172370	57	rs4774524	rs12440434	rs17383845	0.0146396	10	12.2033	0.327434	0.801409	1
ENSG00000152213	13	50202643	50208008	52	rs7337571	rs7332209	rs9568295	0.0225501	8	9.23309	0.32745	0.801409	1
ENSG00000101199	20	61904137	61921142	50	rs6011674	rs4809538	rs6010903	0.0222562	8	9.82234	0.327475	0.801409	1
ENSG00000143632	1	229566112	229569851	33	rs12040086	rs568916	rs12040086	0.0130073	10	11.7547	0.327497	0.801409	1
ENSG00000026297	6	167335601	167370679	67	rs12205487	rs9459836	rs2236312	0.0366005	9	10.0545	0.327625	0.801615	1
ENSG00000226761	12	11213964	11214893	28	rs7304447	rs2597963	rs10772420	0.0667566	4	3.8572	0.327667	0.801615	1
ENSG00000105248	19	4247077	4269085	43	rs7260407	rs3745990	rs2240669	0.0253648	11	12.4213	0.327756	0.801658	1
ENSG00000186038	3	183814852	183824783	44	rs9819507	rs4912527	rs9819507	0.0336276	8	8.5705	0.327823	0.801658	1
ENSG00000096996	19	18169805	18209754	59	rs7255640	rs1566028	rs3761041	0.0160007	12	11.741	0.327847	0.801658	1
ENSG00000163217	2	69088041	69098529	90	rs11903107	rs10172315	rs3749134	0.0132348	15	15.6157	0.327892	0.801658	1
ENSG00000182393	19	39787047	39789313	34	rs8109886	rs8102889	rs8108057	0.0556815	9	10.5818	0.327943	0.801658	1
ENSG00000221963	22	36044493	36064451	56	rs5999888	rs4821439	rs5750150	0.0469386	10	12.7053	0.327943	0.801658	1
ENSG00000125255	13	103696348	103718767	117	rs9557983	rs281086	rs9300780	0.0153666	13	15.0655	0.328074	0.801872	1
ENSG00000101670	18	47087069	47125555	81	rs7238552	rs7233365	rs1016563	0.00291717	16	19.8135	0.328266	0.801909	1
ENSG00000180257	19	53452632	53466164	45	rs7254555	rs10426414	rs1661957	0.041034	15	19.7056	0.328441	0.801909	1
ENSG00000205810	12	10564914	10573194	43	rs11053775	rs2900421	rs2734442	0.0237637	4	4.39658	0.328508	0.801909	1
ENSG00000165807	14	65016638	65056099	48	rs12050358	rs7156649	rs35287494	0.067771	4	4.25613	0.328544	0.801909	1
ENSG00000196235	19	39926796	39967310	78	rs40441	rs10418049	rs8112528	0.0203033	11	12.25	0.328556	0.801909	1
ENSG00000138675	4	81187793	81257834	65	rs1458027	rs17004889	rs7682543	0.0275384	12	13.024	0.328587	0.801909	1
ENSG00000119283	1	231297804	231357311	85	rs17792288	rs562470	rs4658872	0.0206417	13	11.644	0.328611	0.801909	1
ENSG00000164122	4	177134824	177198722	114	rs2170576	rs1454164	rs13109244	0.00704151	16	19.3045	0.328725	0.801909	1
ENSG00000214842	2	17691846	17699707	27	rs2343349	rs35890406	rs368430	0.0312489	5	6.07029	0.328726	0.801909	1
ENSG00000168303	7	40165626	40174221	26	rs10277422	rs6974725	rs1267269	0.0457619	5	5.05229	0.328741	0.801909	1
ENSG00000176396	19	40029347	40030801	56	rs4802032	rs621097	rs2304214	0.0592726	7	6.57869	0.328762	0.801909	1
ENSG00000150768	11	111896132	111935128	39	rs10891303	rs7104442	rs11821811	0.00557818	4	3.83412	0.328856	0.801909	1
ENSG00000086730	7	73613982	73644164	31	rs398608	rs6460075	rs12538007	0.0542641	7	8.0271	0.328876	0.801909	1
ENSG00000197969	9	79792361	80036453	139	rs2210043	rs7875530	rs3780293	0.00218344	12	15.1238	0.328889	0.801909	1
ENSG00000100906	14	35870719	35873955	56	rs8003074	rs10872893	rs17103226	0.0265004	14	16.0909	0.328966	0.801909	1
ENSG00000145335	4	90621496	90759466	107	rs3733449	rs1899389	rs17016279	0.0112201	9	11.1658	0.329086	0.801909	1
ENSG00000136628	1	220141942	220219872	79	rs4846607	rs34672561	rs2789801	0.04693	7	6.62482	0.329105	0.801909	1
ENSG00000182606	3	42055294	42267382	133	rs10510732	rs2083668	rs17066958	0.00475707	13	14.3592	0.329117	0.801909	1
ENSG00000081386	9	99516835	99540411	21	rs4379561	rs7848710	rs10978778	0.0753681	3	1.88025	0.329185	0.801909	1
ENSG00000148450	10	23384508	23410942	49	rs11013273	rs34651706	rs11013294	0.0185497	11	12.286	0.329194	0.801909	1
ENSG00000042980	8	24151582	24216527	76	rs6989000	rs13262293	rs1056222	0.0257151	7	8.55456	0.329222	0.801909	1
ENSG00000196660	1	219858769	220132360	177	rs12749372	rs7545314	rs2378282	0.00406746	15	16.8684	0.329269	0.801909	1
ENSG00000113649	5	145826874	145891524	94	rs4705269	rs1990963	rs7701284	0.0134066	13	14.2176	0.329314	0.801909	1
ENSG00000172403	4	119771843	119982402	170	rs3775834	rs10029388	rs17263971	0.00218217	23	25.9226	0.329369	0.801909	1
ENSG00000053372	1	19578299	19586622	48	rs12062540	rs11808495	rs2073105	0.0471173	7	6.7957	0.329449	0.801909	1
ENSG00000117480	1	46859989	46879520	49	rs3737744	rs11211282	rs9865	0.0334742	7	8.48714	0.32951	0.801909	1
ENSG00000166368	11	6912805	6913731	101	rs2741803	rs10839664	rs7117015	0.0501846	7	6.93755	0.329521	0.801909	1
ENSG00000180660	13	36047926	36050826	48	rs9635009	rs9544538	rs9544464	0.00982248	7	7.3147	0.329601	0.801909	1
ENSG00000132855	1	63063191	63071984	27	rs10159255	rs10889353	rs2031373	0.053645	3	3.80574	0.329612	0.801909	1
ENSG00000119681	14	74964886	75079081	83	rs4369590	rs12895862	rs4544177	0.0110937	12	13.1174	0.32974	0.801909	1
ENSG00000100284	22	35695268	35743985	66	rs9610274	rs743811	rs2071749	0.00727654	9	10.0536	0.329797	0.801909	1
ENSG00000167670	19	4402637	4445015	75	rs11882587	rs892161	rs107288	0.0162928	6	5.03541	0.329829	0.801909	1
ENSG00000151292	5	122847871	122952739	75	rs7703080	rs1862265	rs1427856	0.0120131	6	7.94909	0.329846	0.801909	1
ENSG00000120333	1	174979925	174992561	40	rs12122361	rs6683073	rs6686962	0.0555101	6	6.40829	0.3299	0.801909	1
ENSG00000022355	5	161274069	161326987	46	rs4317369	rs10050729	rs4428455	0.0399293	5	4.83954	0.329917	0.801909	1
ENSG00000115275	2	74688184	74692537	35	rs10187051	rs3755448	rs3732293	0.0632312	5	4.99167	0.330041	0.801909	1
ENSG00000066813	16	20547548	20587749	44	rs2214195	rs2301672	rs2214195	0.0866375	7	10.2331	0.330061	0.801909	1
ENSG00000170473	12	56295197	56326402	22	rs1463592	rs773108	rs4759197	0.0368526	6	7.776	0.330254	0.801909	1
ENSG00000133460	22	24198890	24228499	98	rs5760045	rs5996635	rs915591	0.0117824	13	14.7029	0.330304	0.801909	1
ENSG00000251357	22	24204375	24237410	98	rs5760045	rs5996635	rs915591	0.0117824	13	14.7029	0.330304	0.801909	1
ENSG00000274049	2	74682215	74688011	33	rs9309485	rs997564	rs3732293	0.0632312	5	4.985	0.330365	0.801909	1
ENSG00000239779	2	74685527	74688018	33	rs9309485	rs997564	rs3732293	0.0632312	5	4.985	0.330365	0.801909	1
ENSG00000143622	1	155867599	155881195	40	rs4971104	rs4661172	rs2364403	0.135052	3	4.21241	0.330392	0.801909	1
ENSG00000214367	4	2080725	2244003	90	rs405638	rs12498586	rs11737692	0.0194897	9	12.1503	0.330411	0.801909	1
ENSG00000132781	1	45794835	45806565	36	rs11211091	rs2492840	rs10890324	0.052896	6	6.98509	0.330442	0.801909	1
ENSG00000132773	1	45805724	45809645	36	rs11211091	rs2492840	rs10890324	0.052896	6	6.98509	0.330442	0.801909	1
ENSG00000132002	19	14625581	14671203	65	rs10409467	rs6511944	rs11085898	0.00330575	17	19.0377	0.330448	0.801909	1
ENSG00000117407	1	44398992	44402912	48	rs17474535	rs869896	rs2486013	0.0258092	4	4.30948	0.330489	0.801909	1
ENSG00000138443	2	204193003	204312451	75	rs2043444	rs2305417	rs2469950	0.0178328	5	5.41079	0.330493	0.801909	1
ENSG00000049249	1	7975931	8003225	49	rs504560	rs17367289	rs178932	0.0306995	9	12.4127	0.330544	0.801909	1
ENSG00000143373	1	151254094	151264652	29	rs7544947	rs1752387	rs10888408	0.0554059	3	3.54339	0.330586	0.801909	1
ENSG00000165458	11	71934745	71950191	24	rs2071010	rs638138	rs11235466	0.051857	8	9.47286	0.330649	0.801909	1
ENSG00000101189	20	61427825	61433081	60	rs6010666	rs4809426	rs856965	0.00779741	16	18.3238	0.33066	0.801909	1
ENSG00000114279	3	191857179	192485553	342	rs6763989	rs2986	rs9829249	0.00288647	40	45.2998	0.330769	0.801909	1
ENSG00000119487	9	128199672	128469513	119	rs2648315	rs6478712	rs4838285	0.0461485	8	8.53669	0.330777	0.801909	1
ENSG00000106819	9	95218487	95244788	66	rs9299404	rs4744138	rs10120210	0.0678461	5	4.99575	0.330794	0.801909	1
ENSG00000173826	17	61600695	61626338	46	rs4293	rs8082651	rs4461142	0.0786483	6	8.02441	0.330835	0.801909	1
ENSG00000171608	1	9711789	9789172	50	rs7364899	rs4845977	rs4076986	0.0258482	12	10.7847	0.330865	0.801909	1
ENSG00000205089	5	132083118	132090095	35	rs2237059	rs803136	rs803136	0.0396739	4	4.95541	0.33087	0.801909	1
ENSG00000156110	10	75910960	76469721	148	rs767809	rs839708	rs10824233	0.0326303	5	7.87103	0.331003	0.801909	1
ENSG00000113212	5	140552225	140555964	46	rs3733698	rs2910004	rs17629216	0.0498633	6	5.56404	0.331034	0.801909	1
ENSG00000204138	1	28696093	28826876	54	rs17163135	rs9426308	rs10794514	0.106686	3	3.10462	0.331042	0.801909	1
ENSG00000115919	2	143635226	143813402	96	rs1017995	rs2043930	rs12997823	0.0449223	13	15.9276	0.331055	0.801909	1
ENSG00000153993	7	84624869	84816372	79	rs17159483	rs2732736	rs17159677	0.085287	8	10.0607	0.331139	0.801909	1
ENSG00000105552	19	49298319	49314286	48	rs12982115	rs17272673	rs28445671	0.0223503	13	13.7302	0.331188	0.801909	1
ENSG00000170128	1	200842109	200843306	42	rs16847242	rs296547	rs296547	0.00618648	8	8.64846	0.331206	0.801909	1
ENSG00000249581	4	17516788	17528727	67	rs2518641	rs4479701	rs2315248	0.0214666	12	11.9924	0.331233	0.801909	1
ENSG00000101017	20	44746910	44758502	67	rs6074009	rs6131030	rs6131022	0.0229568	11	11.4352	0.331247	0.801909	1
ENSG00000124491	6	6144317	6321246	247	rs12719577	rs12198109	rs4960172	0.00359225	47	51.2939	0.331308	0.801909	1
ENSG00000188559	20	20370174	20693287	112	rs11908058	rs2026568	rs913669	0.0102495	15	15.9438	0.331342	0.801909	1
ENSG00000069812	1	6472478	6484730	31	rs6683017	rs2986753	rs4908892	0.0769542	6	6.49656	0.331367	0.801909	1
ENSG00000198133	14	67913801	68000456	116	rs8005876	rs17249299	rs2145466	0.0152244	28	32.246	0.331388	0.801909	1
ENSG00000171914	15	62682725	63136830	315	rs290334	rs12902258	rs4410028	0.00141733	45	50.5745	0.331423	0.801909	1
ENSG00000087237	16	56995835	57017757	91	rs2399594	rs289754	rs289735	0.0170523	21	21.0514	0.331436	0.801909	1
ENSG00000134121	3	238446	451100	192	rs4684083	rs9842070	rs332479	0.00477123	29	32.9249	0.331442	0.801909	1
ENSG00000276289	21	35818986	35832236	54	rs2834473	rs727957	rs8129326	0.0128834	11	10.116	0.331526	0.801909	1
ENSG00000183826	6	38136227	38607924	223	rs11759483	rs3778443	rs9296252	0.0227928	24	28.9405	0.33155	0.801909	1
ENSG00000165669	10	120057437	120101840	70	rs11198330	rs853921	rs853921	0.0166528	12	13.8849	0.33155	0.801909	1
ENSG00000109787	4	38665818	38703138	70	rs337646	rs4565081	rs1466414	0.0121411	10	11.7416	0.331602	0.801909	1
ENSG00000071203	11	60260251	60274903	55	rs12575876	rs2847222	rs3802957	0.0482602	8	8.38293	0.331623	0.801909	1
ENSG00000106399	7	7676149	7758238	151	rs7803888	rs10085476	rs28916005	0.00189038	20	21.1684	0.331716	0.801909	1
ENSG00000073578	5	218418	257197	62	rs876950	rs7723693	rs6555059	0.0960564	5	7.26059	0.331717	0.801909	1
ENSG00000171161	1	249132409	249143716	34	rs4281354	rs4417119	rs12027301	0.0135424	8	10.0414	0.331745	0.801909	1
ENSG00000135835	1	180882033	180920750	60	rs3908048	rs34036241	rs6691233	0.000771813	13	14.7098	0.331749	0.801909	1
ENSG00000117036	1	157090983	157108266	59	rs12760229	rs11264630	rs1176539	0.0091646	14	15.1131	0.33182	0.801909	1
ENSG00000243232	5	140346055	140391932	75	rs155800	rs246584	rs2067599	0.0462117	6	6.35162	0.331838	0.801909	1
ENSG00000123407	12	54348687	54352740	55	rs1947021	rs12822416	rs4512901	0.0190119	12	11.3552	0.331903	0.801909	1
ENSG00000139154	12	19556979	19873735	224	rs11044515	rs10841343	rs6486977	0.000313968	20	21.8853	0.331957	0.801909	1
ENSG00000177370	17	900369	906911	54	rs12939584	rs2257540	rs2257540	0.0473459	21	25.7038	0.331984	0.801909	1
ENSG00000163378	3	69024368	69062835	52	rs9846165	rs2289245	rs9812253	0.00432184	8	9.12947	0.332015	0.801909	1
ENSG00000161544	17	74523438	74547257	52	rs3809698	rs2532443	rs4788926	0.0124488	18	20.8736	0.332018	0.801909	1
ENSG00000214140	17	74523668	74549660	53	rs3809698	rs9904870	rs4788926	0.0124488	18	20.8723	0.332057	0.801909	1
ENSG00000113721	5	149493402	149535435	108	rs216141	rs4705427	rs3776082	0.00304939	19	17.2391	0.3321	0.801909	1
ENSG00000050344	7	26191818	26226757	56	rs3814095	rs12533620	rs10233641	0.0131517	9	9.92772	0.332343	0.801909	1
ENSG00000134324	2	11817721	11967535	118	rs6718783	rs893341	rs17603197	0.00125789	28	28.2896	0.332368	0.801909	1
ENSG00000121067	17	47676246	47755525	49	rs11651407	rs11079874	rs1230060	0.00551173	10	11.0462	0.332369	0.801909	1
ENSG00000185345	6	161768449	163148807	890	rs7760006	rs2321178	rs4392700	0.00602777	88	95.821	0.332378	0.801909	1
ENSG00000111667	12	6961312	6975796	2	rs1047776	rs5446	rs1047776	0.353859	2	2.67362	0.332441	0.801909	1
ENSG00000111669	12	6976283	6980112	2	rs1047776	rs5446	rs1047776	0.353859	2	2.67362	0.332441	0.801909	1
ENSG00000111671	12	6980099	6998522	2	rs1047776	rs5446	rs1047776	0.353859	2	2.67362	0.332441	0.801909	1
ENSG00000010626	12	6982733	7023405	2	rs1047776	rs5446	rs1047776	0.353859	2	2.67362	0.332441	0.801909	1
ENSG00000138772	4	79472901	79531605	94	rs13141571	rs4382063	rs6533756	0.06503	7	9.09091	0.332563	0.802072	1
ENSG00000001167	6	41040713	41070142	54	rs4714421	rs12194477	rs742493	0.0297666	4	3.63074	0.332601	0.802072	1
ENSG00000142233	19	49164664	49176338	47	rs2617800	rs281393	rs34271003	0.013883	8	7.75498	0.332638	0.802072	1
ENSG00000142168	21	33031979	33041244	43	rs7277359	rs2833489	rs4816408	0.0121487	8	8.14797	0.332744	0.80215	1
ENSG00000168546	8	21547910	21669869	89	rs2170289	rs1000443	rs7823726	0.00610953	22	27.9497	0.332799	0.80215	1
ENSG00000141854	19	14183348	14185874	25	rs7247343	rs899173	rs3786661	0.0240172	9	8.40834	0.332897	0.80215	1
ENSG00000120254	6	151186815	151423023	246	rs803387	rs12665351	rs2145744	0.00534079	40	47.4666	0.332901	0.80215	1
ENSG00000011009	1	24117635	24122029	30	rs2267960	rs10917430	rs2232982	0.0132143	3	2.35784	0.332907	0.80215	1
ENSG00000137251	6	54172657	54254940	95	rs9357795	rs7758611	rs1508637	0.0364381	8	9.76191	0.332929	0.80215	1
ENSG00000236782	1	26496007	26498322	57	rs1981135	rs4659413	rs17257127	0.0640669	8	9.50822	0.332972	0.80215	1
ENSG00000142025	19	42348806	42356401	40	rs7251154	rs891167	rs734108	0.0648174	3	3.92976	0.333025	0.802174	1
ENSG00000197860	5	64961755	65018862	61	rs2161278	rs252632	rs252632	0.0666132	5	4.0756	0.33312	0.802205	1
ENSG00000138190	10	94586588	94819250	166	rs2497338	rs2182859	rs2497337	0.00977865	12	14.7571	0.333124	0.802205	1
ENSG00000178919	9	100615508	100618999	43	rs7871887	rs1561961	rs10983871	0.0231187	4	4.57767	0.333212	0.802242	1
ENSG00000244486	22	20778874	20792113	71	rs362064	rs5749718	rs361764	0.0194108	9	10.4945	0.333273	0.802242	1
ENSG00000101751	18	51795887	51847636	54	rs4939751	rs6508290	rs4939751	0.011221	6	6.62881	0.333287	0.802242	1
ENSG00000164081	3	51696709	51738339	18	rs4687592	rs6445959	rs11923703	0.0192025	6	8.29273	0.333312	0.802242	1
ENSG00000119457	9	115641200	115653156	105	rs10739373	rs10817412	rs11788257	0.0426034	16	15.522	0.333408	0.802366	1
ENSG00000189375	17	18537560	18547740	7	rs16941466	rs4449005	rs4441330	0.135085	5	6.54889	0.3335	0.802366	1
ENSG00000105443	19	48972465	48985571	29	rs276709	rs1643494	rs10415669	0.0266218	7	7.9744	0.333513	0.802366	1
ENSG00000037280	5	180028506	180076624	70	rs11738129	rs3912998	rs11748431	0.0202439	17	18.5873	0.333536	0.802366	1
ENSG00000164683	8	80674606	80680092	57	rs16907106	rs3851538	rs12541996	0.0194265	14	16.4931	0.33368	0.802609	1
ENSG00000180900	8	144873090	144897943	38	rs12544609	rs13255110	rs11992439	0.0359342	8	10.7839	0.333803	0.802801	1
ENSG00000174939	16	29911696	29931185	30	rs35042042	rs6565173	rs11646118	0.0623185	5	7.22289	0.333905	0.802868	1
ENSG00000157211	1	54598641	54619443	82	rs7516791	rs11804121	rs1329780	0.0278921	16	16.4156	0.333917	0.802868	1
ENSG00000178084	3	183770835	183778461	48	rs4148569	rs12634774	rs9819507	0.0336276	8	10.0399	0.334029	0.803033	1
ENSG00000107938	10	127408084	127452712	51	rs1483017	rs10901446	rs6597720	0.0374742	9	11.772	0.334073	0.803035	1
ENSG00000144028	2	96940076	96987009	34	rs4907304	rs772159	rs4907310	0.082668	4	3.78302	0.334324	0.803448	1
ENSG00000183671	2	207040040	207082771	54	rs4147727	rs6734107	rs6435324	0.00606135	7	8.99265	0.334331	0.803448	1
ENSG00000115464	2	61414598	61698222	108	rs1979045	rs12612982	rs2698190	0.00588703	6	7.19907	0.334419	0.803509	1
ENSG00000152234	18	43660214	43684300	40	rs16978517	rs12970379	rs1791421	0.0411812	4	5.5211	0.334443	0.803509	1
ENSG00000132849	1	62208149	62644347	245	rs12143420	rs11577415	rs17379608	0.00601936	35	40.8499	0.334682	0.803895	1
ENSG00000109920	11	47738046	47788995	45	rs10742817	rs6485783	rs35299915	0.0630758	4	4.33917	0.33469	0.803895	1
ENSG00000171302	17	76987798	77005949	59	rs7216022	rs2377299	rs7501823	0.0441269	14	15.5877	0.334797	0.803914	1
ENSG00000260371	16	69368994	69390209	40	rs7190822	rs8061222	rs3817030	0.0784882	6	7.60633	0.334936	0.803914	1
ENSG00000259900	16	69369179	69385633	40	rs7190822	rs8061222	rs3817030	0.0784882	6	7.60633	0.334936	0.803914	1
ENSG00000059122	16	2961932	3001209	61	rs12443836	rs9930961	rs2074360	0.0394964	11	11.136	0.334949	0.803914	1
ENSG00000137767	15	45923346	45983479	73	rs8041902	rs588590	rs907924	0.029435	17	19.8967	0.334953	0.803914	1
ENSG00000188620	10	124895486	124898939	49	rs2421169	rs1001039	rs11248424	0.0755896	12	14.5747	0.335021	0.803914	1
ENSG00000188487	11	15133970	15268754	147	rs12275356	rs12794069	rs1945628	0.0100829	21	25.0826	0.335111	0.803914	1
ENSG00000004799	7	95212811	95225828	74	rs7798235	rs1485004	rs970626	0.0135147	11	13.7969	0.335147	0.803914	1
ENSG00000130589	20	62189439	62205592	66	rs1757699	rs2039369	rs1757699	0.012298	16	20.4099	0.335157	0.803914	1
ENSG00000010539	16	3272325	3286221	44	rs224199	rs186371	rs424165	0.0122662	9	10.4972	0.33517	0.803914	1
ENSG00000036257	2	225334867	225450114	91	rs1916762	rs4673114	rs3738951	0.0309855	6	7.60591	0.335173	0.803914	1
ENSG00000174255	3	113953478	113956425	41	rs9813633	rs2693045	rs1983079	0.0191998	12	11.968	0.335254	0.804005	1
ENSG00000117481	1	46806461	46830824	49	rs6676038	rs6662982	rs9865	0.0334742	5	5.14777	0.335374	0.804028	1
ENSG00000196689	17	3468738	3512705	94	rs8080449	rs4790530	rs9902581	0.0110974	19	18.6143	0.335462	0.804028	1
ENSG00000122691	7	19060614	19157259	92	rs12535092	rs10486336	rs10228726	0.0181932	18	15.3311	0.335493	0.804028	1
ENSG00000166578	12	113633246	113658899	29	rs7959803	rs2303620	rs34326408	0.0689431	4	4.68741	0.335524	0.804028	1
ENSG00000168066	11	64532078	64546258	35	rs3809076	rs647145	rs647145	0.0413004	7	8.5711	0.335548	0.804028	1
ENSG00000173626	6	116816152	116866847	58	rs2858829	rs17201530	rs4946176	0.0148536	8	9.84043	0.335574	0.804028	1
ENSG00000009954	7	72854736	72936623	30	rs2240466	rs35607697	rs17145738	0.0180523	8	8.03471	0.335742	0.804028	1
ENSG00000182631	5	33936491	33939023	53	rs6414860	rs12659370	rs28777	0.0413457	10	12.5822	0.33576	0.804028	1
ENSG00000116157	1	53068043	53074723	47	rs835334	rs625829	rs625829	0.00802505	7	6.56874	0.335798	0.804028	1
ENSG00000223510	17	14138990	14140179	50	rs16949234	rs8068798	rs11656595	0.0161919	12	15.4891	0.335809	0.804028	1
ENSG00000105329	19	41807492	41859827	53	rs7250883	rs3810175	rs1800469	0.0565879	8	8.56582	0.335863	0.804028	1
ENSG00000188076	11	193078	194575	43	rs3802985	rs2272566	rs7930823	0.0110594	5	5.40242	0.335897	0.804028	1
ENSG00000268320	11	193078	194575	43	rs3802985	rs2272566	rs7930823	0.0110594	5	5.40242	0.335897	0.804028	1
ENSG00000147669	8	101162851	101166231	39	rs1460930	rs2453666	rs1471293	0.0209773	3	2.48968	0.335909	0.804028	1
ENSG00000072571	5	162887209	162918947	62	rs4307107	rs6879346	rs2303078	0.03131	8	10.3518	0.335986	0.804028	1
ENSG00000253148	1	192286122	192336415	44	rs1175126	rs7545141	rs10465597	0.00999504	6	6.10635	0.336	0.804028	1
ENSG00000163705	3	10123001	10149939	53	rs7648104	rs166538	rs803335	0.0490159	3	2.96697	0.336059	0.804028	1
ENSG00000184967	12	132629002	132637018	50	rs7973039	rs10794457	rs10128884	0.014477	9	5.80221	0.336126	0.804028	1
ENSG00000040275	5	169010640	169031782	42	rs29816	rs12656935	rs3797713	0.0461063	6	6.12986	0.336152	0.804028	1
ENSG00000164362	5	1253262	1295183	73	rs13159461	rs31490	rs12513872	0.0151061	17	20.3062	0.336168	0.804028	1
ENSG00000204710	11	64937704	64940845	38	rs9333581	rs239256	rs1195968	0.0341623	8	8.08742	0.336196	0.804028	1
ENSG00000055070	1	16679070	16724640	36	rs12122897	rs821000	rs11260727	0.0294199	6	7.07908	0.336214	0.804028	1
ENSG00000127884	10	135175989	135186858	44	rs12250582	rs1056521	rs2814206	0.033037	9	11.4737	0.336281	0.804084	1
ENSG00000186517	1	161016736	161039760	59	rs1062827	rs4523530	rs7525124	0.0133079	8	9.29364	0.336359	0.804121	1
ENSG00000166183	14	104552023	104581919	33	rs2273842	rs2039890	rs12587001	0.0323022	11	9.86817	0.336393	0.804121	1
ENSG00000188800	1	40711619	40717356	43	rs17878476	rs2229826	rs17508704	0.0282799	6	6.73503	0.336426	0.804121	1
ENSG00000196659	2	178413726	178417524	43	rs11689608	rs12612857	rs13430517	0.0720045	4	4.90735	0.336486	0.804124	1
ENSG00000174343	4	40337350	40357234	68	rs9994274	rs7693212	rs11945666	0.00877343	15	16.0454	0.33652	0.804124	1
ENSG00000145700	5	74364100	74532736	73	rs7736471	rs4072112	rs7736471	0.0414799	7	8.85914	0.336636	0.804124	1
ENSG00000178078	19	4324040	4342783	58	rs4807567	rs243409	rs1046580	0.00540838	15	13.9451	0.336664	0.804124	1
ENSG00000130717	9	134399188	134406651	68	rs17458486	rs3739497	rs6597513	0.0399203	7	8.98909	0.336724	0.804124	1
ENSG00000101464	20	33148346	33286594	82	rs6088514	rs6120708	rs6088520	0.0138944	5	4.94245	0.336803	0.804124	1
ENSG00000172985	2	109745661	110262211	218	rs11688442	rs10496431	rs7600602	0.0188125	21	26.1203	0.336844	0.804124	1
ENSG00000177910	9	90744220	90753390	51	rs11790029	rs7865433	rs2150925	0.0592021	6	6.18319	0.336886	0.804124	1
ENSG00000008405	12	107385142	107487327	62	rs7974499	rs7956795	rs12368868	0.0378066	9	10.572	0.336897	0.804124	1
ENSG00000173726	1	235272656	235292152	23	rs11580121	rs7339903	rs7554276	0.0269503	6	5.91185	0.336916	0.804124	1
ENSG00000179008	14	60863187	60982261	56	rs1956556	rs1955696	rs1010053	0.0677524	2	1.96138	0.336954	0.804124	1
ENSG00000172159	9	85857905	86153461	279	rs17400083	rs17086501	rs4014024	0.00336195	33	37.0109	0.33698	0.804124	1
ENSG00000123505	6	111195973	111220082	39	rs1292123	rs9386959	rs2298886	0.051431	6	7.49208	0.336989	0.804124	1
ENSG00000186766	10	129535449	129539447	59	rs10830159	rs1926181	rs4751503	0.00707025	8	6.86926	0.337116	0.804254	1
ENSG00000216588	19	45116873	45140081	42	rs846848	rs10422616	rs2289495	0.0738798	12	15.54	0.33713	0.804254	1
ENSG00000139517	13	28120050	28194666	82	rs9652091	rs17085884	rs12870355	0.0388694	13	16.7122	0.33724	0.8043	1
ENSG00000099960	22	21383007	21387129	78	rs8139975	rs439792	rs399647	0.0200939	18	19.7975	0.337404	0.8043	1
ENSG00000138688	4	123073486	123285322	49	rs6534338	rs2086346	rs10027161	0.0205987	5	6.53377	0.337432	0.8043	1
ENSG00000140955	16	84224744	84230774	110	rs7184373	rs8054603	rs4150168	0.0106596	23	26.3738	0.337453	0.8043	1
ENSG00000197353	8	143831568	143833950	43	rs2244163	rs11783855	rs2239703	0.0444309	6	4.8972	0.337505	0.8043	1
ENSG00000086300	7	26331482	26414003	69	rs10951129	rs1229680	rs7794280	0.0109346	14	14.5668	0.337509	0.8043	1
ENSG00000104093	15	51739908	51915030	63	rs17648140	rs7165882	rs7165887	0.0713095	4	2.76192	0.337583	0.8043	1
ENSG00000188293	19	46732999	46734500	39	rs8106108	rs10153462	rs12462101	0.0335939	9	9.37466	0.337665	0.8043	1
ENSG00000254440	6	138537123	138539628	42	rs4896326	rs203147	rs1013054	0.057875	4	4.21842	0.337672	0.8043	1
ENSG00000165120	7	129846184	129856684	43	rs10241132	rs6970251	rs11770708	0.0911142	6	7.33746	0.337674	0.8043	1
ENSG00000187778	12	49950327	49961928	39	rs12305716	rs11833411	rs12321819	0.0689921	4	4.55897	0.337914	0.8043	1
ENSG00000069329	16	46690044	46723430	12	rs7186662	rs166161	rs17728589	0.0495302	3	3.7099	0.337916	0.8043	1
ENSG00000162782	1	179560748	179660407	104	rs11808258	rs2504034	rs928016	0.00749876	8	11.3565	0.337924	0.8043	1
ENSG00000099797	19	14627897	14676792	67	rs10409467	rs4072516	rs11085898	0.00330575	17	18.8674	0.337938	0.8043	1
ENSG00000134253	1	117653682	117665209	52	rs2477720	rs6657810	rs12138726	0.0373627	9	11.8663	0.337939	0.8043	1
ENSG00000121895	4	38968365	39034542	102	rs17616765	rs7689317	rs12500509	0.0115555	20	21.4682	0.337963	0.8043	1
ENSG00000136271	7	44605403	44614650	44	rs10264715	rs2040886	rs217375	0.0491304	6	7.43514	0.337966	0.8043	1
ENSG00000283567	19	55974368	55976118	47	rs12977991	rs3976501	rs3976501	0.00847971	16	18.8497	0.338017	0.8043	1
ENSG00000165970	11	20621140	20680831	104	rs1992497	rs1715282	rs1792969	0.0236483	18	20.15	0.338043	0.8043	1
ENSG00000189091	16	70557694	70611573	37	rs17886060	rs12149517	rs12149517	0.0510526	5	3.47541	0.338105	0.8043	1
ENSG00000130595	11	1940933	1959936	54	rs592373	rs217710	rs190063	0.0151389	12	13.4962	0.33812	0.8043	1
ENSG00000100836	14	23790666	23795372	37	rs1055375	rs3811178	rs8003073	0.00981367	13	11.9207	0.338124	0.8043	1
ENSG00000126456	19	50162826	50169132	29	rs11880923	rs10407097	rs10415576	0.0210452	8	7.7847	0.338143	0.8043	1
ENSG00000154813	3	16298568	16306476	62	rs12637952	rs6767356	rs6763776	0.0133612	10	8.50025	0.338294	0.804408	1
ENSG00000251493	5	72740654	72744602	36	rs4418079	rs347245	rs6873939	0.0699413	6	8.33849	0.338312	0.804408	1
ENSG00000148358	9	132815705	132902448	75	rs10114099	rs7862394	rs12347960	0.0431702	15	15.8667	0.338318	0.804408	1
ENSG00000184162	19	19312218	19314223	43	rs7360000	rs1064395	rs12982158	0.028221	9	11.3744	0.338489	0.804711	1
ENSG00000148672	10	88809959	88854600	30	rs1745901	rs12356150	rs7098123	0.0293363	5	6.87956	0.338638	0.804712	1
ENSG00000214700	12	27233990	27235511	34	rs17408660	rs841645	rs841649	0.0591067	6	7.98465	0.338649	0.804712	1
ENSG00000176971	11	27015659	27018634	59	rs11029749	rs12385796	rs16916399	0.0153018	10	12.8846	0.338708	0.804712	1
ENSG00000082126	2	202509593	202563417	80	rs6722095	rs4675225	rs3820967	0.0169457	16	15.9696	0.338745	0.804712	1
ENSG00000110911	12	51373184	51422349	72	rs17125088	rs17125346	rs12305170	0.0564151	4	4.57458	0.338748	0.804712	1
ENSG00000132763	1	45965972	45979054	41	rs11211113	rs3014218	rs6429566	0.0821558	3	3.80121	0.338784	0.804712	1
ENSG00000215203	4	42894730	43032675	122	rs6447192	rs7672044	rs11734576	0.0371365	11	12.6121	0.338861	0.804712	1
ENSG00000186281	2	96687694	96705199	13	rs10874458	rs2692938	rs2579516	0.153647	3	3.52911	0.338933	0.804712	1
ENSG00000198673	12	62102054	62672931	311	rs11174126	rs2122659	rs11174276	0.00395241	29	31.3604	0.338944	0.804712	1
ENSG00000149923	16	30087299	30096697	26	rs11150584	rs2005219	rs7190269	0.025824	5	6.11611	0.338981	0.804712	1
ENSG00000285901	12	4382928	4514656	157	rs11611647	rs2970809	rs10849033	0.00193412	33	39.3049	0.339099	0.804712	1
ENSG00000134765	18	28709199	28742819	57	rs9959549	rs961460	rs2577075	0.06389	9	10.9571	0.339103	0.804712	1
ENSG00000004478	12	2904136	2914589	48	rs7973927	rs12229259	rs11062337	0.0342759	9	11.7665	0.339115	0.804712	1
ENSG00000177868	1	43272723	43283068	47	rs6700677	rs12141538	rs4660234	0.00864912	7	8.03104	0.339135	0.804712	1
ENSG00000135226	4	70146193	70160768	4	rs13105493	rs6830865	rs6830865	0.181029	2	1.79129	0.339138	0.804712	1
ENSG00000064042	4	41361624	41702061	186	rs6827489	rs6826373	rs4861134	0.0125111	24	28.5815	0.33932	0.804952	1
ENSG00000123983	2	223725660	223809357	65	rs7565176	rs935028	rs11885806	0.0154375	8	7.51141	0.339328	0.804952	1
ENSG00000119403	9	123617929	123657174	54	rs10384	rs2900180	rs10985085	0.0443194	7	8.2213	0.339493	0.804952	1
ENSG00000143815	1	225589204	225616627	62	rs12408617	rs7515963	rs3893032	0.0201684	10	11.9348	0.339501	0.804952	1
ENSG00000074696	15	65822756	65870687	48	rs352456	rs35571449	rs409987	0.0666356	3	3.04223	0.339515	0.804952	1
ENSG00000284989	1	44115820	44396686	148	rs596522	rs2486005	rs2486013	0.0258092	7	9.04051	0.339542	0.804952	1
ENSG00000273269	2	47293080	47403650	129	rs1036292	rs6744385	rs1723487	0.00503365	20	22.2354	0.339576	0.804952	1
ENSG00000167470	19	1248552	1259142	36	rs35576999	rs1558134	rs35369365	0.0113035	12	11.8623	0.339716	0.804952	1
ENSG00000243335	7	66093868	66114054	31	rs10278014	rs2707836	rs1882657	0.0924885	3	3.46868	0.339721	0.804952	1
ENSG00000100154	22	28374002	29075828	193	rs9620752	rs5752777	rs9613574	0.00451541	9	8.20073	0.339735	0.804952	1
ENSG00000197948	5	141018869	141030985	62	rs4912763	rs349128	rs7713536	0.0148449	14	16.5181	0.339736	0.804952	1
ENSG00000156471	8	97274130	97349223	98	rs12541128	rs7013736	rs4734340	0.0524995	6	6.34642	0.339758	0.804952	1
ENSG00000196263	19	57019219	57041590	80	rs4801321	rs3752180	rs7260223	0.00970938	10	8.53317	0.339804	0.804958	1
ENSG00000110092	11	69455924	69469242	55	rs518418	rs1307968	rs10796828	0.0354118	13	15.2315	0.339871	0.805015	1
ENSG00000172824	16	67022492	67043661	19	rs8045523	rs8056803	rs4783748	0.0873351	7	5.78618	0.340055	0.805281	1
ENSG00000149646	20	34542486	34618622	46	rs6060676	rs932434	rs6060741	0.0688458	5	4.76529	0.34007	0.805281	1
ENSG00000230657	12	11460011	11463370	33	rs11835196	rs10459058	rs10459058	0.0501001	7	6.54813	0.340148	0.805363	1
ENSG00000130714	9	134378176	134399193	71	rs1556954	rs4740283	rs6597513	0.0399203	7	8.86077	0.340245	0.80539	1
ENSG00000068976	11	64513861	64527446	37	rs471618	rs624975	rs607969	0.0854688	5	6.14365	0.340246	0.80539	1
ENSG00000197245	1	26485570	26490453	56	rs2783637	rs6676630	rs17257127	0.0640669	7	8.23634	0.340388	0.805496	1
ENSG00000148334	9	130882972	130890741	36	rs4240425	rs4075428	rs13283456	0.0502938	6	6.86666	0.340421	0.805496	1
ENSG00000034533	3	130732719	130746493	46	rs16835460	rs16835716	rs218482	0.0160863	4	4.07525	0.340425	0.805496	1
ENSG00000168497	2	192699036	192711814	32	rs4325700	rs4853484	rs4325700	0.0370746	8	7.86806	0.34048	0.805496	1
ENSG00000142166	21	34696734	34732170	63	rs2849997	rs2284553	rs12329794	0.0201639	10	11.1646	0.340507	0.805496	1
ENSG00000137948	1	92414900	92479983	69	rs17576372	rs6696071	rs7355067	0.0515105	6	7.37158	0.340601	0.805616	1
ENSG00000177917	2	153574161	153618910	49	rs7556673	rs1593700	rs10931290	0.0313618	7	7.12429	0.340681	0.805703	1
ENSG00000163875	1	37955594	37980367	46	rs6685425	rs4653301	rs11264072	0.0341768	8	8.46945	0.340729	0.805714	1
ENSG00000163492	2	179694484	179914864	135	rs10497520	rs340367	rs6743556	0.0211467	16	15.9203	0.34078	0.805732	1
ENSG00000197557	2	178477727	178483470	77	rs6710432	rs7594290	rs16865524	0.0471593	6	5.79014	0.340866	0.805823	1
ENSG00000132334	10	129705367	129884119	191	rs680168	rs2387327	rs6482993	0.00740145	35	37.8473	0.340905	0.805823	1
ENSG00000115419	2	191745547	191830278	69	rs1860172	rs10208033	rs12693590	0.0212216	8	9.08341	0.341041	0.805923	1
ENSG00000072364	5	132211087	132299326	49	rs254289	rs4301228	rs17691542	0.0626306	4	4.35486	0.341057	0.805923	1
ENSG00000157895	12	121438289	121454305	60	rs2650000	rs2859400	rs2708104	0.0173037	10	10.5415	0.341135	0.805923	1
ENSG00000159231	21	37507377	37518860	61	rs735142	rs2835314	rs2242816	0.00776857	8	10.1427	0.34122	0.805923	1
ENSG00000095587	10	98124365	98273683	139	rs11591467	rs33964467	rs7097077	0.0147161	14	13.5229	0.341228	0.805923	1
ENSG00000170289	8	87566205	87755903	154	rs7460251	rs13259165	rs4960985	0.000594803	16	14.45	0.341255	0.805923	1
ENSG00000112309	6	71566382	71666763	84	rs9342796	rs7746949	rs12196191	0.0141156	12	11.1187	0.341278	0.805923	1
ENSG00000175137	1	249104645	249120114	43	rs7532941	rs6659450	rs12027301	0.0135424	9	11.7661	0.341294	0.805923	1
ENSG00000170743	11	7260009	7490274	236	rs1507623	rs7102169	rs1487875	0.000890206	34	34.9473	0.34135	0.805953	1
ENSG00000153914	5	65435799	65479443	45	rs6449799	rs4700098	rs2291697	0.0200544	7	7.01792	0.341503	0.806212	1
ENSG00000254093	8	10622471	10697394	134	rs12679869	rs2898249	rs17152650	0.00034063	9	8.08403	0.341596	0.806245	1
ENSG00000283201	19	23405557	23457023	43	rs11671123	rs295351	rs8110734	0.0190337	9	8.56552	0.341726	0.806245	1
ENSG00000170579	18	3496030	4455307	606	rs151472	rs2577092	rs12954964	0.00232732	110	103.038	0.341742	0.806245	1
ENSG00000196329	7	150419341	150447121	84	rs10275417	rs11972506	rs6965369	0.0383094	9	9.61035	0.341752	0.806245	1
ENSG00000114805	3	155093369	155462860	182	rs6440972	rs6804188	rs9878758	0.00797552	15	17.8823	0.341771	0.806245	1
ENSG00000288643	5	61602033	61833076	140	rs1025032	rs181912	rs32164	0.0250451	4	4.42809	0.341892	0.806245	1
ENSG00000255274	11	117874349	117959014	133	rs6589636	rs1814964	rs1939128	0.0332947	14	13.7485	0.341896	0.806245	1
ENSG00000064012	2	202098166	202226559	96	rs3900115	rs2540334	rs700636	0.0334238	8	9.68061	0.341901	0.806245	1
ENSG00000173825	11	65122222	65125084	31	rs676114	rs694243	rs1144926	0.0183065	9	9.22975	0.341923	0.806245	1
ENSG00000168333	8	49966870	49988652	32	rs7818507	rs341801	rs16939444	0.117923	3	4.20698	0.34195	0.806245	1
ENSG00000137876	15	55473004	55489247	49	rs934537	rs16976220	rs11855490	0.0188204	5	3.92811	0.342056	0.806257	1
ENSG00000148396	9	139334548	139378211	74	rs11145850	rs11145770	rs3812584	0.0152087	12	8.16834	0.342084	0.806257	1
ENSG00000160182	21	43782391	43786644	106	rs533093	rs9976767	rs9976977	0.00158408	18	19.7738	0.342085	0.806257	1
ENSG00000198788	11	1074875	1104416	49	rs7481521	rs17859811	rs2301160	0.0102299	12	14.6569	0.34228	0.806503	1
ENSG00000139263	12	59265931	59314285	68	rs12306959	rs10877195	rs9804747	0.0243968	9	8.81947	0.3423	0.806503	1
ENSG00000119782	2	24272571	24286551	42	rs3088337	rs13028767	rs14388	0.142139	5	5.58392	0.342344	0.806503	1
ENSG00000076864	1	21922714	21995850	113	rs12141569	rs333185	rs1697404	0.0263402	22	24.02	0.342416	0.806503	1
ENSG00000158516	7	129906703	129929638	61	rs10808242	rs7797371	rs1881263	0.0201667	10	12.5971	0.342468	0.806503	1
ENSG00000274810	3	132276986	132441303	75	rs2369801	rs3849410	rs10935018	0.0103278	9	8.17117	0.342521	0.806503	1
ENSG00000181222	17	7387685	7417933	66	rs4151121	rs9908405	rs9908405	0.0101972	7	7.73755	0.342634	0.806503	1
ENSG00000134108	3	5163934	5222596	67	rs9828404	rs13062165	rs2570006	0.000370819	14	16.6991	0.342646	0.806503	1
ENSG00000187957	2	230222345	230579271	222	rs1226950	rs9808110	rs207667	0.00562674	33	28.9622	0.342696	0.806503	1
ENSG00000205482	7	76679708	76691875	3	rs10278476	rs3930017	rs3930017	0.232791	3	3.5841	0.34271	0.806503	1
ENSG00000069998	22	17618401	17646177	80	rs5748863	rs362129	rs2231495	0.00382304	20	22.4851	0.342718	0.806503	1
ENSG00000172296	20	12989620	13149750	189	rs6041737	rs13044399	rs6078922	0.0055191	17	19.4824	0.342733	0.806503	1
ENSG00000183023	2	40324410	40838193	411	rs6746671	rs17026460	rs5548	0.00847387	44	45.8365	0.342753	0.806503	1
ENSG00000196576	22	50713408	50746075	26	rs4838865	rs28642259	rs5771259	0.0197808	10	11.9807	0.342875	0.806688	1
ENSG00000221878	19	43428284	43441359	2	rs7257922	rs17345014	rs17345014	0.298242	1	0.920502	0.342994	0.806851	1
ENSG00000126216	13	113139325	113242519	110	rs10467700	rs9550179	rs9603899	0.00472868	21	22.6137	0.343031	0.806851	1
ENSG00000130755	19	39818993	39833012	43	rs7343134	rs2074852	rs8108057	0.0556815	7	7.87958	0.343191	0.807126	1
ENSG00000188716	10	76797230	76833400	53	rs7908565	rs4745765	rs16931935	0.0281251	7	8.59975	0.343362	0.807302	1
ENSG00000124942	11	62201014	62323707	89	rs11605965	rs2516633	rs1293035	0.0198075	18	17.5116	0.343426	0.807302	1
ENSG00000101365	20	2639041	2644865	86	rs2207154	rs6076426	rs742847	0.00269195	10	11.2997	0.343445	0.807302	1
ENSG00000122042	13	30338508	30424754	95	rs9551722	rs9550508	rs278040	0.0180841	9	10.1675	0.343472	0.807302	1
ENSG00000253729	8	48685672	48872738	43	rs7841661	rs4873266	rs9657163	0.0317661	8	7.10062	0.343486	0.807302	1
ENSG00000099617	19	1285872	1301430	35	rs2301759	rs7260486	rs3746106	0.0428562	14	16.195	0.343604	0.807302	1
ENSG00000049541	7	73645829	73668788	21	rs150875	rs7796092	rs12538007	0.0542641	6	7.07335	0.343622	0.807302	1
ENSG00000197780	1	109605118	109618634	26	rs516371	rs496138	rs28553535	0.0387303	9	8.39119	0.343726	0.807302	1
ENSG00000105996	7	27139973	27142305	37	rs9886066	rs3807597	rs3823764	0.029168	7	8.16293	0.343776	0.807302	1
ENSG00000084636	1	32117864	32169920	73	rs6681414	rs12037400	rs2297682	0.0839524	9	10.8215	0.343783	0.807302	1
ENSG00000128000	19	40534167	40562138	24	rs234341	rs2767607	rs2569650	0.0988072	4	5.03832	0.343814	0.807302	1
ENSG00000118785	4	88896819	88904684	65	rs6532032	rs2725225	rs2725234	0.00764678	8	7.22937	0.343864	0.807302	1
ENSG00000165118	9	86553226	86571901	34	rs2065516	rs2118168	rs1572030	0.0279668	3	3.34907	0.343957	0.807302	1
ENSG00000160226	21	45748827	45759285	38	rs8130070	rs4818917	rs3761392	0.0132489	11	12.8248	0.343999	0.807302	1
ENSG00000147475	8	37594119	37615940	18	rs36107033	rs7015566	rs3813522	0.0686785	8	9.81462	0.344066	0.807302	1
ENSG00000106803	9	101984346	101992897	30	rs10819641	rs189042	rs10819643	0.0153434	8	9.61689	0.344087	0.807302	1
ENSG00000143368	1	149895209	149899695	20	rs17581380	rs10494260	rs11205303	0.0315676	5	5.81171	0.344141	0.807302	1
ENSG00000204140	6	35748796	35761452	47	rs2817037	rs7758042	rs2817064	0.00692916	7	7.02131	0.34425	0.807302	1
ENSG00000108700	17	32646454	32648421	65	rs7224013	rs867133	rs2072070	0.00183423	11	14.1524	0.344333	0.807302	1
ENSG00000103168	16	84211453	84220676	105	rs4082806	rs11646443	rs4150168	0.0106596	20	22.7606	0.344386	0.807302	1
ENSG00000014914	1	149900543	149908772	21	rs17581380	rs11205308	rs11205303	0.0315676	5	5.80713	0.344391	0.807302	1
ENSG00000134152	15	34432875	34502297	72	rs10152504	rs7164902	rs8033335	0.0126835	10	12.5656	0.344407	0.807302	1
ENSG00000072849	17	5374574	5390131	66	rs9303192	rs2301582	rs8079727	0.0477223	8	9.41913	0.344446	0.807302	1
ENSG00000134825	11	61535973	61560274	59	rs198430	rs174583	rs2238001	0.0364573	9	7.82789	0.3445	0.807302	1
ENSG00000142149	21	33245333	33416946	167	rs9980918	rs2833649	rs2833592	0.00101968	29	28.7508	0.344503	0.807302	1
ENSG00000205927	21	34398243	34401504	62	rs7278366	rs11088237	rs8129216	0.0393544	17	19.1817	0.344557	0.807302	1
ENSG00000173960	2	24150155	24227779	49	rs2176264	rs11125393	rs11691864	0.0305072	5	3.79819	0.344573	0.807302	1
ENSG00000111696	12	104164231	104235012	172	rs10861080	rs3850017	rs3812805	0.034342	19	20.2453	0.344596	0.807302	1
ENSG00000142224	1	206944109	207016326	86	rs4240847	rs12022348	rs291089	0.0196568	16	18.304	0.344602	0.807302	1
ENSG00000165023	9	93372114	93405144	75	rs12684569	rs1173085	rs1173085	0.0345841	12	14.5799	0.344607	0.807302	1
ENSG00000215695	1	15986208	15988528	24	rs3940061	rs7516540	rs10492987	0.11423	2	1.38035	0.344645	0.807302	1
ENSG00000168246	5	171636650	171710768	87	rs17074352	rs12033	rs7702705	0.0318684	11	14.1633	0.344654	0.807302	1
ENSG00000113282	5	157212751	157286153	83	rs2270813	rs12716331	rs13168750	0.0376857	8	10.3565	0.344928	0.807627	1
ENSG00000126005	20	33789548	33865934	72	rs11696967	rs17092565	rs1406948	0.0203334	9	7.11713	0.344932	0.807627	1
ENSG00000169018	15	68570083	68588200	72	rs8024471	rs3784344	rs2306024	0.0425386	11	11.6574	0.34496	0.807627	1
ENSG00000124789	6	17615266	17707156	51	rs2876453	rs12197692	rs6459564	0.0396238	11	12.061	0.345023	0.807627	1
ENSG00000006831	12	1797740	1897840	96	rs2270037	rs10735004	rs1044471	0.00922738	21	25.6162	0.345084	0.807627	1
ENSG00000125533	20	61637279	61638387	53	rs6062384	rs4809472	rs13043919	0.000812589	12	13.738	0.345096	0.807627	1
ENSG00000001460	1	24683489	24743424	101	rs12080352	rs6688953	rs6691722	0.0128328	9	6.07294	0.345171	0.807627	1
ENSG00000175018	10	127265091	127371732	91	rs6597713	rs7921384	rs9422917	0.00803744	18	16.63	0.34518	0.807627	1
ENSG00000077097	3	25639475	25706398	76	rs1286767	rs2932015	rs17016738	0.0310141	10	9.76605	0.345204	0.807627	1
ENSG00000166143	15	41107649	41120907	31	rs1866170	rs2279578	rs689626	0.022267	5	3.16284	0.345227	0.807627	1
ENSG00000144040	2	73169165	73302747	69	rs1150500	rs6725882	rs1161265	0.0247474	11	12.6956	0.345418	0.80787	1
ENSG00000065457	16	75630766	75657198	48	rs2641809	rs11860980	rs2738793	0.0646385	4	4.51713	0.345435	0.80787	1
ENSG00000171557	4	155525286	155534119	40	rs4508864	rs6828439	rs2066860	0.0597154	8	8.7423	0.345461	0.80787	1
ENSG00000181029	19	7745719	7752589	54	rs11882197	rs12611071	rs1423096	0.00177002	18	21.3467	0.345508	0.807878	1
ENSG00000273559	17	36956694	36981608	51	rs228272	rs1873050	rs11656344	0.00376403	10	12.434	0.345579	0.807923	1
ENSG00000170961	8	122624356	122653680	70	rs4871207	rs11775592	rs11996503	0.0100621	10	11.7234	0.345614	0.807923	1
ENSG00000101203	20	61924538	61966203	48	rs872808	rs6122434	rs6010903	0.0222562	14	16.5747	0.345705	0.808034	1
ENSG00000166961	11	60524340	60544206	59	rs7113073	rs7940551	rs4938977	0.051581	15	15.4569	0.345778	0.808104	1
ENSG00000168096	16	4746511	4784379	57	rs9939503	rs759991	rs1684617	0.0683247	10	10.1427	0.345866	0.808144	1
ENSG00000105364	19	10362577	10370731	41	rs16999714	rs2291473	rs12462481	0.0259845	12	12.5436	0.345882	0.808144	1
ENSG00000148339	9	130830480	130871524	42	rs7852168	rs10987899	rs11795085	0.0500287	7	8.61464	0.346021	0.808347	1
ENSG00000087338	2	70056792	70108516	47	rs6546546	rs6741449	rs6718012	0.12656	2	1.93671	0.346056	0.808347	1
ENSG00000178171	2	131513113	131525707	25	rs7561344	rs6705546	rs1430706	0.0296135	6	6.14082	0.346123	0.808402	1
ENSG00000145945	6	3849607	3851554	71	rs6934927	rs4959888	rs2490042	0.00980627	15	12.8453	0.346259	0.808587	1
ENSG00000257446	19	12154620	12163776	20	rs10404882	rs8113028	rs7248680	0.0725907	4	3.69834	0.346289	0.808587	1
ENSG00000146067	5	176946790	176981564	38	rs335420	rs901380	rs335420	0.0402922	9	10.8799	0.346396	0.808706	1
ENSG00000140740	16	21964609	21994981	17	rs2968403	rs2059226	rs2945466	0.0713884	4	3.08474	0.346471	0.808706	1
ENSG00000106366	7	100770385	100782528	57	rs10231529	rs13241091	rs2227672	0.0233407	9	9.95329	0.346473	0.808706	1
ENSG00000263465	11	94800083	94804388	61	rs16921260	rs610520	rs11602904	0.0252752	11	11.8378	0.346615	0.808706	1
ENSG00000088827	20	3667617	3693247	91	rs235551	rs621624	rs3918392	0.0454164	20	25.4833	0.346617	0.808706	1
ENSG00000112096	6	160090101	160183561	83	rs4487612	rs9365098	rs4516970	0.0294297	6	7.16382	0.34664	0.808706	1
ENSG00000184956	11	1012823	1036718	58	rs11246357	rs11245936	rs2301160	0.0102299	8	9.44719	0.346666	0.808706	1
ENSG00000125046	3	8661072	8786726	191	rs17728877	rs9838037	rs6795577	0.00385065	51	48.138	0.346732	0.808706	1
ENSG00000162076	16	2933214	2949383	58	rs917376	rs757276	rs2074360	0.0394964	11	11.3435	0.346806	0.808706	1
ENSG00000170248	3	33840063	33911199	56	rs7638065	rs6780261	rs7638065	0.0290565	7	9.30971	0.346854	0.808706	1
ENSG00000047621	12	4596901	4647674	70	rs2270437	rs887306	rs887306	0.00495967	12	15.0568	0.346859	0.808706	1
ENSG00000164949	8	95261481	95274578	60	rs900051	rs2450564	rs4735277	0.0114802	11	11.8501	0.346871	0.808706	1
ENSG00000010818	6	143072606	143277835	145	rs494776	rs199255	rs9791312	0.028661	24	27.4474	0.346905	0.808706	1
ENSG00000170231	5	159614374	159665742	55	rs17057459	rs2303059	rs888919	0.0336588	12	12.8224	0.346985	0.808769	1
ENSG00000204262	2	189896624	190090038	89	rs17292943	rs10931411	rs12693525	0.0550695	10	11.7664	0.347019	0.808769	1
ENSG00000136541	2	158175143	158184225	25	rs16841464	rs155618	rs6756958	0.0522269	6	5.69161	0.347127	0.80892	1
ENSG00000141668	18	70203915	70305756	86	rs9916909	rs9950790	rs6566644	0.00267138	16	15.1153	0.347225	0.809047	1
ENSG00000181903	11	55429677	55433671	15	rs12421157	rs11230756	rs9943519	0.043387	6	8.00793	0.34734	0.809213	1
ENSG00000162643	1	85464830	85598821	123	rs12138367	rs17122989	rs10443172	0.0141813	11	9.87598	0.347491	0.809292	1
ENSG00000054796	20	55904859	55919050	31	rs6099530	rs439749	rs6127999	0.00724296	4	3.96024	0.347521	0.809292	1
ENSG00000160145	3	123752216	124445172	425	rs9881117	rs11710274	rs333278	0.000536477	31	36.0814	0.347533	0.809292	1
ENSG00000160191	21	44073731	44195619	138	rs13048709	rs7276450	rs2269128	0.00758231	26	30.987	0.347579	0.809292	1
ENSG00000129007	15	68483043	68498417	29	rs7402649	rs12902478	rs10518759	0.0602816	3	3.59476	0.347609	0.809292	1
ENSG00000197249	14	94843084	94857030	94	rs12589136	rs2011604	rs1950654	0.0565726	16	18.1184	0.347645	0.809292	1
ENSG00000160563	9	134728315	134955254	113	rs2987364	rs1018691	rs1547209	0.0108802	17	18.4088	0.347678	0.809292	1
ENSG00000134184	1	110230436	110251661	47	rs3850616	rs6693815	rs11102001	0.0441514	12	14.5865	0.347759	0.809379	1
ENSG00000186081	12	52908359	52914314	104	rs415083	rs609564	rs3759187	0.0101545	13	15.6929	0.347803	0.80938	1
ENSG00000130818	19	9633899	9649321	32	rs10423752	rs12461440	rs11669128	0.0405133	3	3.33678	0.348072	0.809664	1
ENSG00000181541	4	151503303	151505845	32	rs952225	rs6839548	rs6839548	0.0139301	4	3.88332	0.348124	0.809664	1
ENSG00000058799	1	54317392	54355471	69	rs1181147	rs11206253	rs11206237	0.029902	6	6.49727	0.348223	0.809664	1
ENSG00000128710	2	176973518	176984665	55	rs1099942	rs2301301	rs13418288	0.0203199	11	11.3157	0.348251	0.809664	1
ENSG00000221874	19	53431728	53466076	51	rs6509701	rs10426414	rs1661957	0.041034	17	22.6833	0.348269	0.809664	1
ENSG00000168158	16	3405889	3407306	53	rs757108	rs37814	rs11645952	0.0258368	8	9.75027	0.348296	0.809664	1
ENSG00000151364	11	77726761	77757237	54	rs11237338	rs567697	rs7110670	0.0295007	9	10.8718	0.34834	0.809664	1
ENSG00000160255	21	46305868	46351904	87	rs741949	rs1985483	rs9974306	0.00727433	17	17.2901	0.348356	0.809664	1
ENSG00000198853	9	35490108	35561895	52	rs9298963	rs4879913	rs7040391	0.0569223	8	8.08685	0.348386	0.809664	1
ENSG00000182575	17	47653233	47661189	29	rs2671650	rs16948298	rs2676800	0.0158761	10	10.4275	0.34842	0.809664	1
ENSG00000050748	5	179660143	179719099	96	rs4367258	rs17080201	rs7707082	0.0234913	14	10.8354	0.348435	0.809664	1
ENSG00000145734	5	70751478	70863647	59	rs7449303	rs277952	rs421128	0.087524	2	2.23262	0.348447	0.809664	1
ENSG00000074621	15	65903704	65953333	41	rs2279854	rs11636247	rs8027633	0.0712106	3	2.62328	0.348513	0.809716	1
ENSG00000137648	11	117947727	117992605	125	rs10431040	rs10892221	rs10892221	0.00841296	15	14.1164	0.348575	0.809759	1
ENSG00000149016	11	62342517	62359109	31	rs11231130	rs2956993	rs2849030	0.0270772	6	5.34429	0.34885	0.809942	1
ENSG00000155099	8	92006030	92053100	36	rs7017683	rs3210518	rs7341609	0.0500473	5	5.33179	0.348903	0.809942	1
ENSG00000128272	22	39915700	39918688	36	rs2284076	rs7288455	rs7287617	0.0143108	7	5.16857	0.348908	0.809942	1
ENSG00000131016	6	151561102	151679694	146	rs9478984	rs7774446	rs9647625	0.0122567	26	29.1252	0.348915	0.809942	1
ENSG00000135622	2	74881355	74910980	28	rs363691	rs6710960	rs150139	0.0463733	4	4.48198	0.348941	0.809942	1
ENSG00000116273	1	6673791	6684090	55	rs12080675	rs3789572	rs4908932	0.0271855	7	8.21667	0.348972	0.809942	1
ENSG00000165269	9	33383177	33402680	37	rs831267	rs2777753	rs12237401	0.0205112	12	10.9863	0.349134	0.809942	1
ENSG00000155329	5	132332677	132362296	31	rs17691584	rs6897211	rs13161158	0.0795179	5	5.01168	0.349154	0.809942	1
ENSG00000185650	14	69254377	69262970	62	rs194770	rs1836983	rs17757282	0.0340859	9	8.36025	0.349154	0.809942	1
ENSG00000112494	6	167684657	167729502	94	rs4710217	rs12213619	rs2294236	0.00611344	14	11.8996	0.349175	0.809942	1
ENSG00000105851	7	106505723	106549425	70	rs6958639	rs7779057	rs4730201	0.0204924	10	8.90892	0.349204	0.809942	1
ENSG00000181958	11	55135450	55136394	25	rs7102501	rs1216215	rs7927370	0.0208619	5	5.97441	0.349209	0.809942	1
ENSG00000187272	17	39394251	39395256	22	rs238824	rs12449448	rs7214006	0.103448	3	4.27473	0.349245	0.809942	1
ENSG00000157426	4	57204453	57253674	66	rs493228	rs7435941	rs493228	0.00869994	9	8.82504	0.349263	0.809942	1
ENSG00000198546	10	135122418	135126666	47	rs2995300	rs4604	rs11598342	0.0126018	7	8.6334	0.349411	0.810184	1
ENSG00000154736	21	28290241	28339407	96	rs463092	rs2830624	rs162542	0.0308021	10	12.2964	0.349459	0.810195	1
ENSG00000182459	17	80317123	80321651	36	rs11868932	rs7217458	rs7207095	0.137243	6	8.33704	0.349717	0.810667	1
ENSG00000109511	4	169013688	169108887	67	rs10006894	rs3805396	rs7670700	0.00320454	7	6.16121	0.34975	0.810667	1
ENSG00000113460	5	34915782	34926101	50	rs10461949	rs17304710	rs153012	0.0129629	6	7.59025	0.349845	0.810786	1
ENSG00000185294	17	43922247	43924433	27	rs4792886	rs16940686	rs17763104	0.0654046	5	5.92673	0.35007	0.811207	1
ENSG00000285404	22	32150885	32352230	97	rs140078	rs9606893	rs4821004	0.0212873	11	12.9378	0.35014	0.811268	1
ENSG00000198674	11	123864870	123865868	57	rs4300403	rs4936890	rs10790621	0.0394198	7	7.63312	0.350287	0.811508	1
ENSG00000076356	1	208195587	208417729	214	rs606714	rs718242	rs2489774	0.00854196	30	32.1467	0.350394	0.811655	1
ENSG00000254685	1	74663922	74699770	40	rs4650248	rs485414	rs1047127	0.0218808	6	7.17091	0.350526	0.811805	1
ENSG00000285526	19	35597414	35615201	74	rs1688043	rs13344454	rs2451994	0.00416074	18	21.1811	0.350546	0.811805	1
ENSG00000142867	1	85731459	85742315	67	rs12124665	rs233124	rs10782546	0.0457331	10	11.4632	0.350617	0.811868	1
ENSG00000183908	11	56949221	56959191	62	rs1272200	rs7119375	rs717211	0.034415	7	6.59463	0.35078	0.812073	1
ENSG00000182759	8	144501352	144512902	34	rs4874105	rs13257849	rs369051	0.0189617	11	7.89882	0.350793	0.812073	1
ENSG00000184792	22	31089769	31303811	120	rs16988925	rs3788426	rs714023	0.011151	16	16.6178	0.350838	0.812077	1
ENSG00000075213	7	83585093	84122040	259	rs701286	rs11982431	rs13224698	0.00329489	21	18.7783	0.350916	0.812156	1
ENSG00000143486	1	206744620	206785818	62	rs12405921	rs12407425	rs10863766	0.0190821	13	13.8538	0.351012	0.812204	1
ENSG00000165355	14	39866888	39901670	39	rs4393482	rs17109300	rs7149131	0.119294	5	6.87314	0.351181	0.812204	1
ENSG00000198570	1	211649864	211665504	65	rs784366	rs4951768	rs12124008	0.0107013	10	10.451	0.35124	0.812204	1
ENSG00000239900	22	40742465	40786467	45	rs5995843	rs9306345	rs139916	0.012436	8	9.43028	0.351305	0.812204	1
ENSG00000111241	12	4537321	4554981	79	rs17700494	rs11063207	rs2075316	0.0152041	15	18.7162	0.351326	0.812204	1
ENSG00000108551	17	17397751	17399709	48	rs1242488	rs4646385	rs1242492	0.0148911	8	7.88725	0.351332	0.812204	1
ENSG00000163497	2	219845809	219849906	25	rs10932791	rs16859493	rs17654949	0.0184565	6	4.14646	0.351364	0.812204	1
ENSG00000107951	10	30598730	30663377	80	rs1332619	rs694346	rs12770958	0.0225416	14	14.577	0.351477	0.812204	1
ENSG00000255641	12	10564911	10588600	45	rs11053775	rs7135238	rs2734442	0.0237637	4	4.15367	0.351514	0.812204	1
ENSG00000054267	1	235294949	235491534	73	rs9662936	rs4659821	rs7554276	0.0269503	6	5.60364	0.351577	0.812204	1
ENSG00000174177	16	88772891	88781804	72	rs12596403	rs17176204	rs7350860	0.020906	15	14.8566	0.351752	0.812204	1
ENSG00000275895	21	44513066	44527693	59	rs11911976	rs9975933	rs2850147	0.0149457	15	17.2261	0.351779	0.812204	1
ENSG00000160201	21	44513066	44527680	59	rs11911976	rs9975933	rs2850147	0.0149457	15	17.2261	0.351779	0.812204	1
ENSG00000101638	18	44247784	44339220	133	rs328130	rs2956976	rs1017781	0.0025914	24	23.461	0.351793	0.812204	1
ENSG00000186472	7	82383328	82792246	199	rs8180764	rs17215131	rs7787238	0.00520504	22	23.152	0.35184	0.812204	1
ENSG00000174944	3	150929905	150996330	84	rs3116549	rs1466684	rs4680254	0.0253159	8	6.21088	0.351846	0.812204	1
ENSG00000123143	19	14543865	14582679	59	rs9917042	rs10415386	rs7258844	0.00351274	20	21.9385	0.351885	0.812204	1
ENSG00000145354	4	103790131	103813964	19	rs223397	rs6419160	rs3774997	0.0901653	2	1.66659	0.35198	0.812204	1
ENSG00000130598	11	1860211	1862910	47	rs10839670	rs542605	rs907609	0.0354433	15	17.5386	0.352033	0.812204	1
ENSG00000172339	1	95439961	95538507	84	rs767015	rs1023330	rs4950076	0.00338459	7	6.28478	0.352034	0.812204	1
ENSG00000116711	1	186798081	186958113	104	rs6660635	rs12566615	rs12407206	0.000109108	19	20.6661	0.352044	0.812204	1
ENSG00000276043	19	4903092	4962165	66	rs2656950	rs10409229	rs4544355	0.0141244	15	14.9423	0.352103	0.812204	1
ENSG00000130643	10	135137576	135150439	45	rs2275724	rs7916900	rs11598342	0.0126018	9	10.4004	0.352129	0.812204	1
ENSG00000171729	1	15479028	15546974	140	rs6695209	rs12404105	rs12404105	0.00906401	16	18.0144	0.352156	0.812204	1
ENSG00000040731	5	24487209	24645087	116	rs331270	rs7732575	rs10056470	0.0136027	18	17.6471	0.352191	0.812204	1
ENSG00000103994	15	42705021	42783339	60	rs1359003	rs10454039	rs28364475	0.0348258	9	8.85023	0.352239	0.812204	1
ENSG00000149257	11	75273101	75283828	65	rs1783550	rs602003	rs659463	0.0683538	10	11.973	0.352253	0.812204	1
ENSG00000167513	16	88870197	88875666	51	rs3743975	rs12932588	rs3218726	0.0340449	13	15.7791	0.352311	0.812204	1
ENSG00000113456	5	34905365	34919094	60	rs16868534	rs17304654	rs153012	0.0129629	7	8.68992	0.352323	0.812204	1
ENSG00000259112	11	77728017	77790911	73	rs11237338	rs548907	rs7110670	0.0295007	9	11.1752	0.352325	0.812204	1
ENSG00000153574	2	88991191	89050446	35	rs2365106	rs17037530	rs17037578	0.0573495	3	2.87169	0.352397	0.812204	1
ENSG00000161055	5	180017105	180018499	40	rs10052782	rs307806	rs382266	0.0221969	11	11.3177	0.352436	0.812204	1
ENSG00000138942	22	31556168	31603005	55	rs9621188	rs11089493	rs3761431	0.0252261	8	7.95987	0.352462	0.812204	1
ENSG00000166192	15	72406599	72436033	32	rs12593857	rs8026894	rs34638996	0.0375636	3	3.78181	0.352473	0.812204	1
ENSG00000115648	2	238394071	238463965	98	rs10181310	rs4663261	rs12464142	0.00733176	16	13.6754	0.352503	0.812204	1
ENSG00000092964	8	26371547	26515694	197	rs10112831	rs6985931	rs7831864	0.010319	16	18.6804	0.352566	0.812204	1
ENSG00000179913	19	17905637	17924385	66	rs8101609	rs7508025	rs2042298	0.00498088	23	24.599	0.352609	0.812204	1
ENSG00000149639	20	35405850	35491941	37	rs2425266	rs12481143	rs1146264	0.0166566	10	9.48029	0.35273	0.812204	1
ENSG00000146856	7	134671259	134832715	86	rs4732070	rs292581	rs4732070	0.0752136	7	8.20027	0.352733	0.812204	1
ENSG00000188585	1	178448382	178468769	52	rs12045201	rs4511075	rs2473828	0.0250412	8	7.90806	0.352746	0.812204	1
ENSG00000113263	5	156569944	156682195	114	rs12522883	rs3815829	rs25800	0.00305883	19	22.0409	0.352825	0.812204	1
ENSG00000133710	5	147405246	147516945	123	rs17641585	rs10041939	rs10068916	0.00931371	8	8.96408	0.352876	0.812204	1
ENSG00000100902	14	35747839	35786699	56	rs7143346	rs11621391	rs17103226	0.0265004	6	5.34987	0.352919	0.812204	1
ENSG00000183340	11	96123153	96240738	72	rs12791333	rs28842332	rs7482239	0.00766097	11	11.7271	0.352971	0.812204	1
ENSG00000063127	19	49792895	49828472	49	rs4318314	rs2288481	rs2303759	0.0321072	5	4.75728	0.352985	0.812204	1
ENSG00000177459	8	99076750	99105838	70	rs2248014	rs16896685	rs2279119	0.0267846	17	16.6453	0.353102	0.812204	1
ENSG00000163815	3	45043040	45077563	57	rs17368353	rs2176804	rs11063	0.0203913	7	9.25062	0.353149	0.812204	1
ENSG00000121716	7	99949799	99965454	24	rs11761253	rs6465770	rs1476679	0.07224	4	3.90922	0.353211	0.812204	1
ENSG00000163611	3	113161565	113234034	82	rs1463641	rs3896909	rs35350834	0.0345368	5	6.7677	0.353265	0.812204	1
ENSG00000167941	17	41831106	41836159	44	rs4793019	rs11651306	rs7215012	0.101847	7	7.75975	0.353276	0.812204	1
ENSG00000132623	20	9966774	10038951	110	rs2210455	rs608188	rs474169	0.00332197	25	27.5103	0.353292	0.812204	1
ENSG00000143006	1	53925072	53933161	56	rs1342969	rs943516	rs475322	0.0492456	8	10.3901	0.353409	0.812204	1
ENSG00000196843	2	97202480	97218371	33	rs6753667	rs6749159	rs2278563	0.0626329	4	4.37962	0.353421	0.812204	1
ENSG00000174529	1	205052257	205053588	65	rs12731223	rs6700182	rs7514499	0.016554	7	7.24382	0.353436	0.812204	1
ENSG00000122481	1	95699766	95712781	53	rs6692825	rs12093776	rs987111	0.0473532	7	7.55507	0.353439	0.812204	1
ENSG00000136243	7	23221460	23240630	42	rs6953996	rs199357	rs4722227	0.0191988	4	4.07277	0.35346	0.812204	1
ENSG00000241644	7	30737601	30797218	111	rs13244264	rs9918618	rs2267712	0.0105871	20	22.238	0.353461	0.812204	1
ENSG00000183019	19	7741974	7744715	56	rs794084	rs2277996	rs1423096	0.00177002	17	20.3772	0.353468	0.812204	1
ENSG00000179055	9	107456799	107457743	49	rs1851713	rs10739905	rs7032983	0.0375899	5	4.54282	0.353586	0.812375	1
ENSG00000138684	4	123531263	123542221	51	rs7670532	rs6831934	rs4295278	0.0221571	9	10.3225	0.353833	0.812781	1
ENSG00000198924	10	115594484	115614142	44	rs2419871	rs4345919	rs7913176	0.0554236	10	10.8656	0.35385	0.812781	1
ENSG00000212126	12	11138512	11139511	60	rs3851583	rs7297949	rs10772420	0.0667566	4	4.17201	0.354065	0.812988	1
ENSG00000249437	5	70263993	70321166	2	rs28447466	rs4976210	rs28447466	0.175965	2	2.2175	0.354078	0.812988	1
ENSG00000145736	5	70328497	70363516	2	rs28447466	rs4976210	rs28447466	0.175965	2	2.2175	0.354078	0.812988	1
ENSG00000165943	14	93648544	93651268	54	rs11160102	rs740791	rs10132640	0.0165621	9	10.7111	0.354115	0.812988	1
ENSG00000112273	6	22569795	22571895	55	rs6901920	rs9466416	rs9466387	0.0206489	8	7.96532	0.354206	0.813001	1
ENSG00000164010	1	43282793	43310662	51	rs11210712	rs841861	rs4660234	0.00864912	7	7.46746	0.354208	0.813001	1
ENSG00000184752	12	95289073	95397524	135	rs7137067	rs11107877	rs11107870	0.00397728	15	15.0522	0.354261	0.813022	1
ENSG00000184108	4	189060595	189068897	48	rs12647135	rs4863332	rs6553160	0.0939814	11	13.951	0.354409	0.813109	1
ENSG00000149435	20	23965687	23969416	47	rs1797031	rs4296496	rs6036614	0.0199377	7	6.70747	0.354427	0.813109	1
ENSG00000197273	1	42628361	42630416	33	rs11210588	rs343360	rs12045477	0.0429567	6	7.5275	0.35443	0.813109	1
ENSG00000133884	11	65101323	65121733	32	rs673147	rs2073801	rs1144926	0.0183065	9	9.47514	0.354534	0.813235	1
ENSG00000070669	7	97480989	97501854	47	rs459	rs10081358	rs1510304	0.0469879	6	7.92802	0.354572	0.813235	1
ENSG00000117643	1	25943282	26112697	106	rs11563	rs15045	rs3014714	0.0025517	10	10.6303	0.35465	0.813313	1
ENSG00000177047	9	21140631	21141831	58	rs10757181	rs7849862	rs2383183	0.00179222	9	9.95948	0.354747	0.813356	1
ENSG00000105967	7	115575202	115799950	120	rs13236770	rs10808180	rs10266045	0.00795113	9	8.5532	0.354756	0.813356	1
ENSG00000268041	19	42411856	42432601	22	rs3786539	rs8107107	rs8107107	0.00778846	3	1.89908	0.354929	0.813456	1
ENSG00000186844	1	152799949	152800573	34	rs913997	rs12022319	rs12023196	0.0253979	4	4.48302	0.354932	0.813456	1
ENSG00000242574	6	32902406	32908805	14	rs194682	rs580962	rs17617515	0.0157182	5	6.11162	0.355031	0.813456	1
ENSG00000133961	14	73741815	73925323	102	rs362346	rs4903117	rs4903110	0.0109649	11	9.4918	0.355031	0.813456	1
ENSG00000288623	12	120972500	120972760	44	rs7963543	rs16950305	rs16950305	0.0750046	4	3.92272	0.355055	0.813456	1
ENSG00000184117	22	29950797	29977316	48	rs5752933	rs9608799	rs4823044	0.0665369	4	5.23329	0.355062	0.813456	1
ENSG00000165076	7	141536100	141541287	40	rs11773137	rs1285958	rs7806657	0.0609689	2	2.97822	0.355222	0.813525	1
ENSG00000137054	9	37485945	37503694	70	rs7867764	rs10125441	rs10973360	0.0205667	9	8.31525	0.355297	0.813525	1
ENSG00000249319	7	65552748	65617264	45	rs313813	rs6968534	rs7779258	0.0146093	3	1.21592	0.355302	0.813525	1
ENSG00000183287	18	57098171	57364894	259	rs7231369	rs9957747	rs1943427	0.00106377	29	28.723	0.355321	0.813525	1
ENSG00000172725	11	67202981	67211292	41	rs10896171	rs2276020	rs17884201	0.0521435	6	6.42389	0.355395	0.813525	1
ENSG00000106384	7	100838288	100844319	56	rs757718	rs12334190	rs757720	0.0302482	6	7.64436	0.355449	0.813525	1
ENSG00000160218	21	45432190	45526433	60	rs2838452	rs915774	rs11550376	0.0202504	6	5.50797	0.355559	0.813525	1
ENSG00000198060	10	94050924	94113721	43	rs10882039	rs2265193	rs12411618	0.04268	4	3.16629	0.355568	0.813525	1
ENSG00000128731	15	28356186	28567325	29	rs7179419	rs1635168	rs12593929	0.100085	4	3.90961	0.355642	0.813525	1
ENSG00000177694	3	174156363	175528336	684	rs1607676	rs7619503	rs5028203	0.00622391	74	77.2673	0.355648	0.813525	1
ENSG00000173585	3	45928001	45944666	52	rs2633734	rs1552489	rs7648467	0.00414279	8	9.62386	0.35566	0.813525	1
ENSG00000137821	15	71145578	71345997	88	rs11072215	rs2415105	rs11072216	0.0110889	5	5.38634	0.355739	0.813525	1
ENSG00000137414	6	17600533	17611950	30	rs3777709	rs12199496	rs6923384	0.0777722	6	7.52784	0.355761	0.813525	1
ENSG00000286088	10	124591683	124639099	68	rs7096042	rs10794579	rs7911308	0.0589559	6	6.43827	0.355796	0.813525	1
ENSG00000104756	8	25285363	25315992	76	rs2709624	rs6990278	rs954258	0.0163061	6	6.24987	0.355838	0.813525	1
ENSG00000131042	19	54777666	54785039	37	rs11084325	rs3859532	rs759818	0.0414402	16	17.7394	0.355881	0.813525	1
ENSG00000120215	9	5890889	5910606	65	rs7047575	rs10975371	rs11791517	0.0661038	10	9.12842	0.355908	0.813525	1
ENSG00000255508	11	62327075	62359003	32	rs11231128	rs2956993	rs2849030	0.0270772	6	5.17704	0.355925	0.813525	1
ENSG00000125864	20	17474550	17549865	116	rs2269016	rs12480826	rs6080717	0.00408867	20	16.8124	0.355986	0.813525	1
ENSG00000186603	1	45792567	45794382	35	rs11810829	rs7553318	rs10890324	0.052896	6	6.82993	0.355988	0.813525	1
ENSG00000163817	3	45796941	45838028	80	rs2245705	rs9830944	rs2191027	0.0134643	13	13.8528	0.35601	0.813525	1
ENSG00000163508	3	27757440	27764202	39	rs7648313	rs17635521	rs13325972	0.0473169	7	9.08163	0.356059	0.813537	1
ENSG00000005884	17	48133332	48167845	71	rs11079885	rs1569116	rs2078864	0.02043	15	16.0704	0.356253	0.813679	1
ENSG00000011105	12	3186521	3395730	229	rs12580779	rs758558	rs4765710	0.000649409	38	39.008	0.356299	0.813679	1
ENSG00000186566	17	42472649	42580798	56	rs3859268	rs4098686	rs4793120	0.0160061	6	6.32329	0.356365	0.813679	1
ENSG00000070214	9	108006903	108201452	112	rs327971	rs2812312	rs13288985	0.0304672	12	15.4488	0.356368	0.813679	1
ENSG00000079332	10	71907045	71930279	82	rs7094103	rs10762351	rs3750770	0.0188344	14	10.9841	0.356408	0.813679	1
ENSG00000150750	11	111116450	111157126	75	rs17539860	rs17471196	rs1400756	0.0172951	12	13.8863	0.356441	0.813679	1
ENSG00000138411	2	197053823	197458408	246	rs1054537	rs2376081	rs12693795	0.0178905	22	21.6198	0.356459	0.813679	1
ENSG00000108469	17	73622925	73663269	61	rs1661709	rs9897994	rs820152	0.0175918	8	6.78113	0.356471	0.813679	1
ENSG00000141040	17	16450268	16472518	43	rs673760	rs9889868	rs2970065	0.0500112	13	13.2481	0.356559	0.81378	1
ENSG00000136731	2	128848774	128953251	65	rs4533428	rs10496667	rs7589262	0.0183761	5	3.33724	0.356681	0.813828	1
ENSG00000256053	14	104029297	104073860	42	rs2246490	rs10135248	rs1467561	0.0445308	5	6.35337	0.3567	0.813828	1
ENSG00000134686	1	33789224	33896696	90	rs6425814	rs10493052	rs4641276	0.0128132	7	5.32127	0.356851	0.813828	1
ENSG00000115233	2	162164936	162268228	62	rs1267058	rs2358143	rs10490568	0.0227312	5	6.33881	0.356871	0.813828	1
ENSG00000166816	16	75145758	75150678	36	rs9936747	rs6564214	rs7190094	0.0171865	6	6.17765	0.356881	0.813828	1
ENSG00000115183	2	159825152	160089170	183	rs9789420	rs10490001	rs6432515	0.00969984	18	19.1577	0.356899	0.813828	1
ENSG00000213516	1	89445139	89458643	41	rs11806868	rs7519963	rs17486391	0.0159709	5	5.74426	0.356908	0.813828	1
ENSG00000138161	10	124591674	124605691	61	rs7096042	rs10902839	rs7911308	0.0589559	6	6.30694	0.35693	0.813828	1
ENSG00000154144	11	124492732	124505822	38	rs10893269	rs681418	rs10893269	0.020042	14	16.2949	0.357052	0.813901	1
ENSG00000142684	1	26496399	26497364	56	rs1981135	rs17162102	rs17257127	0.0640669	8	8.95935	0.357074	0.813901	1
ENSG00000189377	19	42932430	42947098	13	rs28480505	rs8102439	rs8102439	0.126407	3	3.14757	0.357134	0.813901	1
ENSG00000118997	2	196602427	196933561	105	rs13029941	rs6707465	rs10200016	0.0736074	6	7.39984	0.357137	0.813901	1
ENSG00000187944	2	197669141	197674079	30	rs6434883	rs10931758	rs7580839	0.0656056	3	2.56567	0.357255	0.814071	1
ENSG00000168297	3	58318607	58411854	87	rs3773005	rs7609912	rs1554125	0.0195349	4	3.28313	0.357363	0.814119	1
ENSG00000100697	14	95552565	95624347	87	rs8014707	rs1187608	rs8006947	0.00116751	14	15.3747	0.357444	0.814119	1
ENSG00000257017	16	72088404	72094954	56	rs1820248	rs2241411	rs3213422	0.0348013	6	6.49203	0.357475	0.814119	1
ENSG00000148123	9	103791009	104087417	188	rs2250068	rs1891218	rs662454	0.00568802	20	18.2617	0.3575	0.814119	1
ENSG00000103423	16	4475806	4506776	47	rs9923395	rs10500325	rs1530088	0.0739177	8	10.1695	0.357624	0.814119	1
ENSG00000213923	22	38686697	38714089	50	rs6001064	rs9619741	rs7284708	0.0058322	13	10.952	0.357643	0.814119	1
ENSG00000114654	3	128720147	128759585	28	rs789222	rs4927903	rs34469426	0.0136978	6	7.69525	0.357654	0.814119	1
ENSG00000130997	4	2073645	2243848	91	rs28768394	rs12498586	rs11737692	0.0194897	9	11.8286	0.357666	0.814119	1
ENSG00000136297	7	4945620	4998844	71	rs6948315	rs4455734	rs10229311	0.00806156	16	16.7112	0.35767	0.814119	1
ENSG00000140543	15	89037671	89089912	53	rs7182360	rs8030854	rs11634144	0.03799	6	6.54291	0.35781	0.814301	1
ENSG00000160932	8	144099399	144105249	30	rs10090696	rs4282549	rs4464948	0.0432583	6	7.07218	0.357863	0.814301	1
ENSG00000182156	17	77704705	77716018	34	rs4074469	rs12150587	rs9915263	0.0527792	13	11.2363	0.357935	0.814301	1
ENSG00000120833	12	93963590	93977263	61	rs3871519	rs7295267	rs11107066	0.00457937	13	12.9443	0.357943	0.814301	1
ENSG00000164465	6	117774980	117891021	106	rs1998206	rs10872153	rs9489215	0.0308454	11	10.1938	0.357988	0.814301	1
ENSG00000135898	2	231772033	231825781	82	rs2466149	rs13398605	rs6759606	0.0112386	21	18.6663	0.358052	0.814301	1
ENSG00000283039	1	44603493	44607303	36	rs6698333	rs11576516	rs509261	0.115854	9	11.2666	0.358056	0.814301	1
ENSG00000111537	12	68548548	68553520	68	rs7134599	rs741344	rs12321565	0.0152504	8	6.72206	0.358153	0.814418	1
ENSG00000185379	17	33419240	33448541	39	rs9303681	rs8075756	rs28363281	0.0318616	11	12.9867	0.358195	0.814418	1
ENSG00000141013	16	90086037	90111383	62	rs4785755	rs9922277	rs4424910	0.010939	11	9.77908	0.358308	0.814558	1
ENSG00000203724	1	197871760	197876497	36	rs10922305	rs10922335	rs13376365	0.0215637	8	9.09178	0.35843	0.814558	1
ENSG00000152952	3	145787227	145881440	79	rs1449453	rs2175667	rs1828652	0.00127553	11	12.3182	0.358523	0.814558	1
ENSG00000172273	11	118992290	119006769	59	rs1614264	rs10790286	rs10790282	0.0491375	6	4.62033	0.35854	0.814558	1
ENSG00000163644	4	89178772	89205921	59	rs11723264	rs7657298	rs13120819	0.0139853	15	16.9002	0.358551	0.814558	1
ENSG00000182004	1	203830727	203840280	31	rs7547408	rs11584733	rs6658514	0.0225792	3	3.00274	0.358562	0.814558	1
ENSG00000180423	11	46624411	46639459	12	rs12573978	rs10838610	rs7125907	0.357217	2	2.97688	0.358599	0.814558	1
ENSG00000188215	16	20866247	20911680	55	rs13335485	rs411045	rs11074476	0.0147758	6	6.39083	0.358745	0.814558	1
ENSG00000124535	6	2765627	2787186	103	rs1461656	rs2293771	rs4959711	0.00363489	16	18.1006	0.358764	0.814558	1
ENSG00000116771	1	15898194	15911546	30	rs4645989	rs3795763	rs11579378	0.0542851	3	2.34036	0.358781	0.814558	1
ENSG00000169224	1	247670360	247740992	81	rs6672995	rs1144812	rs10754563	0.0365823	16	20.5351	0.358866	0.814558	1
ENSG00000173867	15	89002732	89089816	58	rs11855600	rs8030854	rs11634144	0.03799	7	7.29663	0.358885	0.814558	1
ENSG00000172244	5	43486811	43515250	38	rs6451694	rs12652547	rs6451694	0.128206	2	2.18558	0.35889	0.814558	1
ENSG00000143171	1	165370159	165414592	120	rs6426912	rs184043	rs285481	0.00791318	17	14.4475	0.358974	0.814558	1
ENSG00000178804	3	129262018	129270310	44	rs6799876	rs9847824	rs2255703	0.0751275	5	4.36834	0.359038	0.814558	1
ENSG00000126091	1	44171495	44396837	125	rs10789439	rs2486005	rs2486013	0.0258092	6	7.39665	0.359044	0.814558	1
ENSG00000175470	10	133747955	133773331	39	rs9419374	rs11596895	rs7914539	0.00392088	6	6.64084	0.359045	0.814558	1
ENSG00000185274	7	70597130	71178585	325	rs10256726	rs12699082	rs11769535	0.00621314	41	37.067	0.359071	0.814558	1
ENSG00000176155	17	80059336	80170754	78	rs11655185	rs11653735	rs7406116	0.0570657	5	6.72745	0.359135	0.814558	1
ENSG00000106304	7	123565291	123611468	44	rs36932	rs12534184	rs17551316	0.0462686	9	11.2745	0.359163	0.814558	1
ENSG00000172081	19	2071035	2096672	47	rs6510636	rs2238609	rs1599860	0.00699713	16	16.5188	0.359176	0.814558	1
ENSG00000141255	17	3343313	3417146	118	rs10491218	rs879207	rs3786009	0.00270265	22	25.2072	0.359274	0.814681	1
ENSG00000154429	1	229456758	229479041	63	rs237747	rs6587333	rs12040086	0.0130073	5	4.0578	0.359382	0.814728	1
ENSG00000145494	5	1801521	1816162	83	rs2242411	rs4975707	rs5000660	0.0251158	14	15.2087	0.359382	0.814728	1
ENSG00000081148	3	100941390	101039419	69	rs1484231	rs2682387	rs2660803	0.0287583	5	5.62861	0.359497	0.814833	1
ENSG00000150471	4	62066044	62944053	314	rs1375680	rs7697748	rs1470724	0.00525785	38	45.1321	0.359516	0.814833	1
ENSG00000148297	9	136205149	136214986	58	rs500428	rs4246171	rs493014	0.0248244	10	12.2437	0.359589	0.814899	1
ENSG00000197312	1	15943953	15995539	41	rs1467513	rs12091644	rs556258	0.0893945	3	2.31389	0.359727	0.81492	1
ENSG00000148346	9	130911350	130915732	31	rs4837238	rs4240427	rs13283456	0.0502938	7	7.29409	0.35978	0.81492	1
ENSG00000104408	8	109175016	109455725	121	rs425932	rs7814794	rs10100704	0.0213311	6	4.90044	0.359846	0.81492	1
ENSG00000100526	14	54863567	54886936	40	rs17726476	rs7150062	rs10146310	0.128697	6	7.59898	0.359865	0.81492	1
ENSG00000137824	15	41028082	41048049	28	rs1142468	rs12903072	rs957603	0.093009	3	3.1602	0.359875	0.81492	1
ENSG00000163939	3	52579368	52719933	97	rs17052201	rs1231194	rs13326165	0.00743709	4	2.98006	0.359918	0.81492	1
ENSG00000198812	12	70002344	70004687	62	rs551565	rs710739	rs776176	0.0196547	9	11.6745	0.359921	0.81492	1
ENSG00000104946	19	50380923	50392007	52	rs1290652	rs283533	rs283533	0.0328718	10	11.5385	0.360036	0.81492	1
ENSG00000172239	5	43526369	43557860	41	rs6896693	rs10065863	rs6451718	0.129161	2	1.81813	0.360059	0.81492	1
ENSG00000206418	18	8609435	8639381	90	rs4798654	rs9304022	rs16953790	0.00196679	15	13.8335	0.360072	0.81492	1
ENSG00000133318	11	63448918	63527363	28	rs10750999	rs7122132	rs520908	0.0493439	4	4.2378	0.360174	0.81492	1
ENSG00000123352	12	49760367	49921208	83	rs4898519	rs11169073	rs12321819	0.0689921	8	9.71709	0.36018	0.81492	1
ENSG00000179364	14	105766900	105864484	22	rs14592	rs6576099	rs8021311	0.0896105	5	6.45149	0.360216	0.81492	1
ENSG00000136999	8	120428686	120436674	41	rs2470036	rs4870788	rs2927019	0.0156707	5	5.67462	0.360225	0.81492	1
ENSG00000074603	15	65734801	65810042	54	rs12442757	rs10519294	rs12595213	0.0623479	4	3.55124	0.360255	0.81492	1
ENSG00000174943	16	29916333	29937557	32	rs35042042	rs11150577	rs11646118	0.0623185	5	6.85846	0.360301	0.814925	1
ENSG00000130544	19	7069714	7087979	37	rs10405539	rs6510950	rs13306446	0.00768753	12	11.1954	0.360439	0.814949	1
ENSG00000119699	14	76424440	76449354	36	rs1028258	rs2111782	rs8013271	0.0413176	8	9.86887	0.360458	0.814949	1
ENSG00000070808	5	149599054	149669656	109	rs2237091	rs1012173	rs2237091	0.0109472	21	21.4549	0.360486	0.814949	1
ENSG00000145740	5	68389818	68426896	51	rs164561	rs1128761	rs2434343	0.0120427	8	9.17392	0.360487	0.814949	1
ENSG00000186716	22	23521891	23660224	118	rs4822357	rs5996528	rs4822360	0.033228	12	14.7186	0.360575	0.815023	1
ENSG00000085433	1	109512836	109584735	62	rs12405026	rs616378	rs28553535	0.0387303	12	13.044	0.360607	0.815023	1
ENSG00000100139	22	38301664	38338829	38	rs2157472	rs139892	rs139889	0.0339365	5	4.0036	0.360655	0.815032	1
ENSG00000163114	4	96761244	96762615	83	rs11946552	rs7681153	rs4352481	0.00402111	7	8.61628	0.36075	0.815074	1
ENSG00000167637	19	44331473	44356169	63	rs670950	rs436249	rs349032	0.0288472	7	6.96232	0.360784	0.815074	1
ENSG00000168916	5	123972606	124084500	118	rs7707575	rs4835845	rs4421098	0.0164347	20	24.1545	0.360805	0.815074	1
ENSG00000104231	8	82613569	82645138	53	rs2142316	rs7846264	rs2291490	0.0676887	8	9.17039	0.360878	0.81514	1
ENSG00000072401	10	60094739	60130511	66	rs16912085	rs2086784	rs2279340	0.021943	12	13.0786	0.360985	0.815261	1
ENSG00000109182	4	48988292	49064098	51	rs1455942	rs7674086	rs2768968	0.014658	4	4.74525	0.36105	0.815261	1
ENSG00000171747	19	39292311	39303585	40	rs10418728	rs862458	rs11671711	0.0129727	9	9.76899	0.361063	0.815261	1
ENSG00000156689	11	58601538	58671688	68	rs10896825	rs565355	rs658309	0.0285855	5	6.82622	0.361198	0.815467	1
ENSG00000130193	8	143808641	143818345	53	rs2294008	rs2572925	rs2239703	0.0444309	5	4.32612	0.361298	0.815583	1
ENSG00000172716	17	33677324	33700720	40	rs772124	rs1849733	rs7211677	0.010895	9	9.66618	0.361337	0.815583	1
ENSG00000160593	11	118064440	118095809	90	rs1793137	rs17122021	rs10892221	0.00841296	11	13.5524	0.361425	0.815636	1
ENSG00000166881	12	57449426	57481846	52	rs7972615	rs4367982	rs17119418	0.0206159	9	10.5475	0.361448	0.815636	1
ENSG00000164924	8	101928751	101965616	54	rs7823558	rs7814838	rs7823558	0.0137019	10	10.4576	0.36159	0.815857	1
ENSG00000180938	8	125985537	125991631	60	rs17304872	rs3815873	rs1427087	0.0311772	10	11.8765	0.361878	0.816393	1
ENSG00000185860	1	162794248	162838551	110	rs1780007	rs12143958	rs2803881	0.00772197	14	13.0836	0.361915	0.816393	1
ENSG00000227151	13	57734766	57737787	23	rs9597508	rs2218457	rs9537647	0.0272524	5	5.48001	0.36211	0.816733	1
ENSG00000171357	1	46669006	46686928	34	rs7512966	rs12125573	rs2295465	0.0117249	7	8.05366	0.362263	0.816787	1
ENSG00000153002	3	148508889	148577974	118	rs5183	rs16861156	rs10935734	0.0133783	15	17.6045	0.362282	0.816787	1
ENSG00000155714	16	21995186	22012437	18	rs2968403	rs12923227	rs2945466	0.0713884	4	2.86014	0.362283	0.816787	1
ENSG00000085276	3	168801287	169381563	316	rs10513656	rs9883242	rs1362770	0.00226203	37	38.8781	0.362357	0.816787	1
ENSG00000197415	3	156977531	157251408	172	rs41342446	rs6766351	rs11717115	0.0135308	9	12.1631	0.362362	0.816787	1
ENSG00000146802	7	112402432	112430478	34	rs10216230	rs821787	rs1227192	0.0712641	2	2.0349	0.362429	0.816787	1
ENSG00000112893	5	109025628	109205326	124	rs31595	rs36822	rs36834	0.0169585	11	11.9548	0.362441	0.816787	1
ENSG00000164530	6	36916039	36932613	96	rs9462240	rs12202642	rs13193265	0.0269034	14	16.3367	0.362611	0.817026	1
ENSG00000173175	3	123001143	123167937	83	rs9839589	rs16834365	rs4678037	0.00701141	13	15.6712	0.362635	0.817026	1
ENSG00000136636	1	215740647	215795149	23	rs1557174	rs7548730	rs6667509	0.0518082	5	5.97624	0.362738	0.817159	1
ENSG00000064601	20	44518783	44527588	48	rs197669	rs7679	rs6065906	0.0117812	7	5.91989	0.362789	0.817169	1
ENSG00000188626	15	28943729	28983530	5	rs8036234	rs11631641	rs12442637	0.0415577	3	2.88658	0.36283	0.817169	1
ENSG00000168646	17	63524681	63557766	46	rs10468515	rs12600595	rs4386170	0.023735	17	18.7057	0.362984	0.817197	1
ENSG00000163618	3	62384021	62861091	381	rs11130880	rs6796067	rs487321	0.00443766	48	48.2799	0.363046	0.817197	1
ENSG00000168818	4	4417469	4544073	104	rs12511804	rs6446667	rs13128917	0.041803	14	14.7221	0.363124	0.817197	1
ENSG00000124762	6	36644237	36655114	89	rs6913530	rs10807173	rs3176321	0.0277282	12	15.3655	0.363188	0.817197	1
ENSG00000170369	20	23804406	23807366	49	rs6138072	rs6049197	rs6083269	0.0644859	6	6.74983	0.363188	0.817197	1
ENSG00000167612	12	52281793	52285511	46	rs11169924	rs10783484	rs7976059	0.00473128	12	11.7095	0.3632	0.817197	1
ENSG00000110108	11	60681630	60690915	58	rs530880	rs1859206	rs11230522	0.0412282	5	5.41165	0.363205	0.817197	1
ENSG00000034713	16	75600273	75611779	51	rs2472200	rs1979717	rs3784934	0.0509714	5	4.88608	0.363271	0.817197	1
ENSG00000148158	9	115513040	115643951	122	rs1418410	rs10759615	rs11788257	0.0426034	13	11.9585	0.363334	0.817197	1
ENSG00000178922	1	43916660	43919660	34	rs839768	rs867605	rs867605	0.0638017	3	3.27396	0.363349	0.817197	1
ENSG00000282872	1	26490592	26495454	56	rs12088601	rs6682532	rs17257127	0.0640669	8	8.83433	0.363397	0.817197	1
ENSG00000105137	19	15218212	15225796	56	rs6512008	rs4809030	rs4809019	0.00196929	12	13.2491	0.363412	0.817197	1
ENSG00000142694	1	36787631	36789755	27	rs4652904	rs12741632	rs3795498	0.0164354	4	3.36328	0.363431	0.817197	1
ENSG00000169876	7	100663353	100702140	44	rs4729628	rs11972491	rs11772963	0.0497179	8	8.21095	0.363498	0.817197	1
ENSG00000176018	5	89811428	89825401	47	rs3763070	rs154571	rs2914674	0.0905129	5	7.12744	0.363501	0.817197	1
ENSG00000101255	20	343479	378203	72	rs6049002	rs6037660	rs6051900	0.0106547	23	19.8869	0.363558	0.817226	1
ENSG00000114013	3	121774209	121839986	52	rs2001212	rs7630625	rs2001212	0.0469279	11	14.5149	0.363672	0.81726	1
ENSG00000118894	16	5134285	5147796	31	rs12927246	rs4786004	rs11076882	0.0628545	10	11.5775	0.363693	0.81726	1
ENSG00000165923	11	47681143	47736941	50	rs1474056	rs10838760	rs35299915	0.0630758	4	4.28092	0.363705	0.81726	1
ENSG00000164808	8	48173470	48648868	61	rs6558205	rs8178255	rs10088698	0.054697	5	4.90492	0.363764	0.817294	1
ENSG00000183090	4	144498455	144621828	71	rs11944532	rs4350958	rs1826927	0.0291899	5	3.80648	0.363814	0.817308	1
ENSG00000139146	12	31433518	31479992	59	rs11051351	rs2568901	rs4931477	0.027499	14	16.6077	0.363888	0.817373	1
ENSG00000142185	21	45770046	45862964	53	rs1893208	rs2838572	rs3761392	0.0132489	11	11.4504	0.363931	0.817373	1
ENSG00000140832	16	71660064	71676017	45	rs3829537	rs12448022	rs11075895	0.0465618	4	5.04459	0.364104	0.817663	1
ENSG00000104341	8	98787285	98865241	93	rs2438211	rs10098179	rs28366014	0.0421357	14	15.1314	0.364368	0.818157	1
ENSG00000112972	5	43287572	43313614	30	rs6867229	rs4866822	rs17245133	0.0622427	5	5.10199	0.364652	0.818696	1
ENSG00000051523	16	88709683	88717491	58	rs11076684	rs11648894	rs3794624	0.0187541	16	17.6064	0.364882	0.81888	1
ENSG00000176555	11	48327775	48328704	25	rs1393788	rs717897	rs717897	0.106658	4	4.62958	0.364904	0.81888	1
ENSG00000069943	15	55611158	55647846	48	rs10518808	rs11071185	rs10518808	0.0266662	6	4.25858	0.364996	0.81888	1
ENSG00000177576	18	47003613	47013622	47	rs7407441	rs9959048	rs2156497	0.0372668	8	9.77983	0.36503	0.81888	1
ENSG00000149451	20	3648612	3662893	82	rs170974	rs580502	rs618047	0.0370771	15	18.1733	0.365036	0.81888	1
ENSG00000164695	8	82644683	82671750	62	rs2912821	rs2600604	rs2291490	0.0676887	9	11.453	0.365058	0.81888	1
ENSG00000057657	6	106441338	106557814	117	rs9486226	rs12110990	rs548234	0.000964233	20	21.1878	0.365108	0.81888	1
ENSG00000126814	14	61438159	61447888	24	rs4151361	rs4643229	rs4151402	0.0554096	5	4.38113	0.365109	0.81888	1
ENSG00000111269	12	12764761	12798042	58	rs4237941	rs10845610	rs759748	0.00886975	15	18.7111	0.365183	0.81888	1
ENSG00000142945	1	45205490	45233439	40	rs17388318	rs11211038	rs17388318	0.0086984	6	7.7314	0.365242	0.81888	1
ENSG00000185404	2	231191899	231268447	99	rs11689231	rs7582700	rs16827148	0.0264913	11	12.91	0.36526	0.81888	1
ENSG00000164494	6	107473766	107780768	131	rs781200	rs17068251	rs6938393	0.0237903	15	16.5186	0.365325	0.81888	1
ENSG00000168781	15	43825660	43882406	41	rs2439832	rs11635852	rs28438815	0.0122241	3	1.49315	0.365336	0.81888	1
ENSG00000164325	5	72469020	72470970	64	rs7448965	rs10061469	rs527511	0.0152652	10	10.9346	0.36539	0.81888	1
ENSG00000164142	4	152330328	152591655	103	rs10033020	rs6832872	rs11941136	0.0546899	3	2.02257	0.365425	0.81888	1
ENSG00000105509	19	52216365	52227244	85	rs10853838	rs17695064	rs10422751	0.00699435	20	17.772	0.365447	0.81888	1
ENSG00000134744	1	52873954	53019159	59	rs9633423	rs6588431	rs34521609	0.0425109	7	6.68278	0.365685	0.81888	1
ENSG00000139410	12	113860185	113876081	38	rs34888765	rs11615174	rs2069251	0.0296884	7	4.83932	0.365694	0.81888	1
ENSG00000126214	14	104028233	104180586	88	rs2246490	rs1955660	rs2295150	0.0154386	7	8.33598	0.3657	0.81888	1
ENSG00000104824	19	39327010	39342987	45	rs12151271	rs12979755	rs11671711	0.0129727	11	10.5704	0.365723	0.81888	1
ENSG00000136444	17	48556221	48563335	50	rs9912065	rs16949120	rs11653892	0.000941991	8	8.55927	0.365757	0.81888	1
ENSG00000177311	3	141043055	141168634	87	rs11715472	rs10513140	rs13092660	0.00716756	16	18.0873	0.365769	0.81888	1
ENSG00000114113	3	139171726	139199589	57	rs7374065	rs4683502	rs295470	0.0694925	4	4.31987	0.365775	0.81888	1
ENSG00000134758	18	29671837	29711524	53	rs168058	rs10502583	rs9952201	0.00491796	9	8.84288	0.365792	0.81888	1
ENSG00000116731	1	14026683	14151574	100	rs2495024	rs17350949	rs2487655	0.0083861	15	16.8217	0.365834	0.81888	1
ENSG00000157551	21	39527643	39679279	104	rs8130567	rs2836335	rs7364032	0.00434109	9	10.3312	0.365889	0.818905	1
ENSG00000206069	22	25331065	25342662	58	rs11914101	rs760739	rs9620460	0.00910442	15	13.2948	0.365938	0.818916	1
ENSG00000198721	6	4115927	4135831	78	rs7357049	rs12215141	rs594662	0.00302587	10	10.8014	0.366053	0.819044	1
ENSG00000143924	2	42396493	42559688	112	rs6733455	rs7592036	rs13416119	0.0291403	9	10.7461	0.366083	0.819044	1
ENSG00000116833	1	199996742	200146548	165	rs4915399	rs1111643	rs3790854	0.0118871	24	27.4686	0.366127	0.819044	1
ENSG00000254726	1	156041804	156052256	34	rs1111102	rs2485668	rs9919256	0.0165219	6	6.39941	0.366203	0.819055	1
ENSG00000101493	18	74069637	74207198	118	rs9950773	rs12954993	rs11150956	0.00414403	33	36.1211	0.36622	0.819055	1
ENSG00000108405	17	3799886	3819770	59	rs218722	rs9915261	rs3760474	0.0120302	18	16.5538	0.366323	0.819187	1
ENSG00000213047	1	197473878	197744826	111	rs17562195	rs6667560	rs10494757	0.0419996	4	4.62763	0.366384	0.819202	1
ENSG00000103569	15	58430368	58478110	88	rs10518963	rs4774291	rs1711060	0.0488288	13	11.9247	0.366418	0.819202	1
ENSG00000165457	11	71927645	71932994	20	rs2071010	rs6592464	rs11235466	0.051857	7	8.40369	0.366502	0.819271	1
ENSG00000132694	1	156904632	157015534	98	rs943551	rs1467662	rs11264593	0.0177435	7	8.64052	0.366602	0.819271	1
ENSG00000188086	3	46783582	46792381	37	rs11718902	rs6768252	rs9815362	0.0402974	7	7.47536	0.366649	0.819271	1
ENSG00000171603	1	9788984	9884042	59	rs9430636	rs1220412	rs1660738	0.0206123	10	7.9271	0.366741	0.819271	1
ENSG00000114450	3	179113876	179169264	52	rs2287312	rs13073870	rs7612445	0.0286979	9	11.0501	0.366744	0.819271	1
ENSG00000155744	2	201838441	201936394	37	rs4622700	rs12465322	rs11897109	0.0780141	3	3.7792	0.366799	0.819271	1
ENSG00000178965	1	75033801	75139476	102	rs10493544	rs10890142	rs12117493	0.00755917	12	13.7502	0.366806	0.819271	1
ENSG00000173227	11	66774249	66818334	19	rs6591228	rs2298459	rs4930187	0.0453217	9	10.3446	0.366853	0.819271	1
ENSG00000171724	16	77822461	78014004	274	rs11648791	rs7192416	rs1125270	0.00283018	43	41.6571	0.366878	0.819271	1
ENSG00000113328	5	162864575	162873157	42	rs11952005	rs299289	rs2303078	0.03131	6	7.43837	0.366889	0.819271	1
ENSG00000188730	7	49813234	49961546	80	rs6583393	rs2046299	rs4917090	0.0145585	9	9.24971	0.367191	0.819847	1
ENSG00000170745	2	18059114	18542882	366	rs6531056	rs13428098	rs4306767	0.00365218	43	39.1842	0.367273	0.819932	1
ENSG00000197467	10	71561636	71724031	246	rs7073220	rs9804300	rs9804300	0.0014729	48	47.8018	0.367382	0.81997	1
ENSG00000165025	9	93564069	93660831	168	rs12380216	rs296663	rs10512203	0.00505347	24	25.8337	0.367408	0.81997	1
ENSG00000102893	16	47495034	47735434	51	rs16945354	rs16945553	rs12445959	0.0318537	4	4.4138	0.367468	0.81997	1
ENSG00000275572	7	2514363	2516528	34	rs17793768	rs13234810	rs886626	0.0411403	11	11.249	0.367535	0.81997	1
ENSG00000170381	7	82992554	83278455	184	rs3094463	rs1181369	rs7806361	0.00712935	20	19.7033	0.367585	0.81997	1
ENSG00000107719	10	72238523	72328206	120	rs999551	rs826445	rs4307642	0.00118742	21	23.9904	0.367625	0.81997	1
ENSG00000116213	1	3547331	3569325	57	rs10909974	rs3765736	rs2760319	0.0278481	17	18.7787	0.367672	0.81997	1
ENSG00000135436	12	49976668	49999422	38	rs12296440	rs4641552	rs12321819	0.0689921	5	4.77409	0.367708	0.81997	1
ENSG00000188312	9	95088235	95382811	168	rs10820964	rs751781	rs2277170	0.0367663	6	6.06773	0.367717	0.81997	1
ENSG00000165124	9	113127528	113342160	233	rs17204340	rs12378245	rs4978939	0.00254929	24	25.5723	0.367732	0.81997	1
ENSG00000157110	8	30242027	30429773	96	rs10954971	rs10955031	rs2280912	0.0054697	10	11.5779	0.367775	0.81997	1
ENSG00000145882	5	148737600	148749216	58	rs10058380	rs353303	rs353286	0.0176752	12	14.0114	0.367856	0.820041	1
ENSG00000197892	8	28924795	29120641	119	rs7837237	rs7013353	rs936921	0.0437643	12	11.8245	0.367895	0.820041	1
ENSG00000174749	4	113066610	113116412	50	rs10000873	rs2280499	rs1554467	0.00748737	5	4.785	0.367992	0.82015	1
ENSG00000143954	2	79252812	79255631	90	rs12618775	rs1608234	rs17749772	0.0145846	9	9.77139	0.368032	0.82015	1
ENSG00000008710	16	2138709	2185899	37	rs3211995	rs889495	rs2516740	0.0774667	12	13.5005	0.368077	0.820152	1
ENSG00000168875	3	137483157	137485176	42	rs10935265	rs157276	rs15713	0.00870197	11	12.3482	0.368339	0.820546	1
ENSG00000114023	3	122103008	122131181	55	rs6438722	rs6438731	rs9817571	0.0248118	8	7.31333	0.368419	0.820546	1
ENSG00000188039	19	16830658	16928774	49	rs4808521	rs773909	rs773845	0.0200928	13	12.8497	0.368425	0.820546	1
ENSG00000141441	18	29704840	30050845	212	rs627346	rs16963478	rs2289543	0.00187001	21	18.9393	0.368435	0.820546	1
ENSG00000067715	12	79257773	79845788	230	rs12318278	rs7295198	rs17045854	0.00335867	24	24.9364	0.368474	0.820546	1
ENSG00000078900	1	3569080	3652765	100	rs2821017	rs2298227	rs12117836	0.0273425	25	24.9864	0.368576	0.820675	1
ENSG00000112115	6	52051173	52055436	69	rs1413917	rs12201582	rs4715284	0.0479577	14	18.3376	0.368834	0.82112	1
ENSG00000144857	3	112929850	113006306	109	rs12630715	rs735	rs775227	0.00614847	18	21.715	0.368864	0.82112	1
ENSG00000129484	14	20811774	20826063	83	rs11623837	rs1713438	rs1953552	0.0195672	14	13.0736	0.369114	0.82145	1
ENSG00000183621	10	31109136	31320866	138	rs947093	rs11008340	rs17229657	0.00842104	11	8.55636	0.36914	0.82145	1
ENSG00000078579	8	16849690	16859854	63	rs1602899	rs2014286	rs1389377	0.0452426	12	14.8279	0.369169	0.82145	1
ENSG00000164291	5	94890805	94940806	44	rs10063417	rs150550	rs7731790	0.0199829	8	8.11862	0.369189	0.82145	1
ENSG00000118156	19	48023947	48076405	55	rs830133	rs7257106	rs17271418	0.0104582	5	4.70289	0.369262	0.821514	1
ENSG00000198092	4	68918916	68995587	56	rs6826271	rs4314352	rs966827	0.0452891	2	2.30084	0.369509	0.821894	1
ENSG00000156194	4	76781017	76823724	58	rs905955	rs3796483	rs905955	0.0149502	13	12.8499	0.369521	0.821894	1
ENSG00000177951	11	167784	207399	66	rs3802985	rs532483	rs7930823	0.0110594	7	7.37379	0.369572	0.821909	1
ENSG00000196734	1	152784447	152785584	42	rs1591077	rs12565568	rs12023196	0.0253979	4	4.17457	0.369789	0.822208	1
ENSG00000135069	9	80912041	80945009	73	rs1929402	rs7030182	rs10123128	0.0225448	13	16.1459	0.369795	0.822208	1
ENSG00000101204	20	61974575	62009753	49	rs4809526	rs2270240	rs6010903	0.0222562	15	17.3651	0.369895	0.82229	1
ENSG00000186431	19	55385691	55402786	52	rs3826878	rs775884	rs775876	0.0224524	13	16.6542	0.36992	0.82229	1
ENSG00000048405	7	126986844	127071978	97	rs10247414	rs1361953	rs7801218	0.0124565	9	8.69355	0.369969	0.822301	1
ENSG00000234278	13	57741331	57744352	24	rs9597508	rs9563481	rs9537647	0.0272524	5	5.33631	0.370109	0.822308	1
ENSG00000178934	19	39279840	39282394	38	rs12972987	rs10403012	rs11671711	0.0129727	10	9.96454	0.370109	0.822308	1
ENSG00000113597	5	64920831	64962060	57	rs37334	rs972501	rs27143	0.0943169	4	4.46772	0.370139	0.822308	1
ENSG00000149922	16	30097114	30103245	22	rs7190269	rs7201780	rs7190269	0.025824	5	5.77483	0.370149	0.822308	1
ENSG00000152556	12	48498922	48540187	70	rs10128967	rs11168450	rs1049392	0.0508251	4	4.61786	0.370194	0.82231	1
ENSG00000128482	17	19314438	19320589	15	rs1106374	rs10491097	rs1295329	0.0839387	3	3.20425	0.370271	0.822315	1
ENSG00000176049	5	146965001	147162338	116	rs11953038	rs4705203	rs7706398	0.00313909	15	14.9023	0.370285	0.822315	1
ENSG00000118579	4	17616264	17635728	39	rs13103430	rs10939746	rs4698625	0.1025	2	2.42752	0.370388	0.822446	1
ENSG00000136827	9	132575221	132586523	69	rs7857431	rs4332227	rs1017509	0.0783193	7	8.17209	0.370593	0.822803	1
ENSG00000116138	1	15853308	15918874	57	rs11585808	rs6696286	rs2861484	0.0541923	3	2.52474	0.371012	0.823539	1
ENSG00000124237	20	56725958	56736206	40	rs1192520	rs530445	rs6128287	0.0127234	10	9.10417	0.371013	0.823539	1
ENSG00000130816	19	10244018	10341962	68	rs7255032	rs5030390	rs12462481	0.0259845	13	13.1897	0.371064	0.823554	1
ENSG00000144891	3	148415571	148460795	93	rs275678	rs1492087	rs4488792	0.0250377	12	12.9605	0.371128	0.823598	1
ENSG00000185261	5	93486556	93954309	152	rs12520078	rs10051931	rs160194	0.00603113	22	22.5264	0.371346	0.823983	1
ENSG00000186329	3	171561139	171656505	71	rs4894512	rs1499814	rs7619106	0.00872508	15	12.359	0.371433	0.824078	1
ENSG00000170430	10	131265454	131569247	243	rs1711639	rs10829644	rs11016798	0.0162012	25	27.5196	0.371482	0.824089	1
ENSG00000213402	11	67202981	67205153	39	rs10896171	rs10896176	rs17884201	0.0521435	6	6.19846	0.371547	0.824135	1
ENSG00000188996	6	655939	657100	58	rs4960096	rs2247562	rs1150855	0.0538022	8	7.58784	0.37163	0.824221	1
ENSG00000203710	1	207669492	207815110	80	rs311318	rs12022909	rs9429940	0.022731	10	9.29678	0.371796	0.82429	1
ENSG00000103035	16	74330712	74340186	25	rs17334975	rs12931518	rs12596957	0.0303353	6	6.26231	0.371798	0.82429	1
ENSG00000175785	14	94184644	94254831	91	rs1998901	rs761979	rs17129180	0.0145396	21	24.3594	0.371868	0.82429	1
ENSG00000187790	14	45605133	45670093	44	rs17115809	rs3916169	rs12436643	0.06094	5	6.46491	0.371962	0.82429	1
ENSG00000284431	22	40742533	40806058	49	rs5995843	rs4507196	rs139916	0.012436	8	9.42356	0.371976	0.82429	1
ENSG00000124783	6	7268539	7347679	88	rs9379081	rs12212766	rs9406025	0.0317977	15	15.0853	0.372023	0.82429	1
ENSG00000105556	19	305573	344815	68	rs8100066	rs10416941	rs4897853	0.035805	17	21.7461	0.372076	0.82429	1
ENSG00000104872	19	49949555	49956754	49	rs9304688	rs739349	rs11669675	0.0639094	8	9.16275	0.372098	0.82429	1
ENSG00000114790	3	153838792	153975616	76	rs1727913	rs355754	rs6802191	0.0860953	4	4.75694	0.372122	0.82429	1
ENSG00000100227	22	42979727	43010968	49	rs4822160	rs1009433	rs137139	0.00214247	8	7.4981	0.372199	0.82429	1
ENSG00000251655	12	11504757	11508525	28	rs11054242	rs2416678	rs10459058	0.0501001	7	5.69216	0.372222	0.82429	1
ENSG00000011007	1	24069938	24088549	32	rs3820033	rs2473375	rs2232982	0.0132143	6	5.79197	0.372247	0.82429	1
ENSG00000126461	19	50145466	50161899	32	rs11083979	rs12978911	rs10415576	0.0210452	8	7.1946	0.372345	0.82429	1
ENSG00000134245	1	113009163	113072787	47	rs1177812	rs12406906	rs3790611	0.0419814	6	6.18723	0.37236	0.82429	1
ENSG00000155189	8	6566163	6619024	109	rs11137046	rs9314611	rs1559746	0.0329605	20	19.3666	0.372361	0.82429	1
ENSG00000184611	2	163227917	163695277	127	rs6730189	rs389464	rs12613181	0.0441547	15	15.6889	0.37237	0.82429	1
ENSG00000010165	1	171750800	171783163	97	rs6672082	rs10798722	rs7556644	0.0467111	6	6.34268	0.37245	0.824297	1
ENSG00000135540	6	138743180	139013708	149	rs203139	rs6922685	rs6928475	0.0035801	28	30.0171	0.372506	0.824297	1
ENSG00000101166	20	57608200	57617864	52	rs12480262	rs6015434	rs163781	0.0248358	8	6.23523	0.372609	0.824297	1
ENSG00000028137	1	12227048	12269285	70	rs501525	rs235246	rs5746001	0.0511998	24	21.0349	0.372613	0.824297	1
ENSG00000066230	5	470571	524564	69	rs10072668	rs4081847	rs3853657	0.0299959	13	13.6529	0.37265	0.824297	1
ENSG00000144485	2	239146908	239149303	46	rs2305171	rs11894491	rs2304669	0.01879	8	6.90068	0.372734	0.824297	1
ENSG00000115241	2	27604062	27632458	36	rs3739095	rs780106	rs11891554	0.0170092	3	2.80839	0.37274	0.824297	1
ENSG00000116793	1	114239453	114302111	63	rs2636003	rs6537798	rs3789602	0.0359792	4	3.39512	0.37276	0.824297	1
ENSG00000175874	2	101962012	102003965	64	rs17025374	rs6732292	rs908134	0.0387604	10	7.58199	0.372772	0.824297	1
ENSG00000240682	3	128846258	128879906	18	rs9861780	rs9875494	rs33936698	0.0612681	4	4.44373	0.372835	0.82432	1
ENSG00000249222	22	43035809	43036607	47	rs137098	rs736013	rs137139	0.00214247	8	8.18653	0.372882	0.82432	1
ENSG00000284684	4	6066704	6071889	68	rs4270540	rs17767306	rs878948	0.00146406	21	23.2295	0.372974	0.82432	1
ENSG00000170322	11	129733531	129765485	65	rs691161	rs3734068	rs12283013	0.0542628	10	10.7252	0.373024	0.82432	1
ENSG00000135248	7	128349115	128371797	73	rs13227912	rs1688932	rs6946321	0.0299599	9	8.69827	0.373048	0.82432	1
ENSG00000166266	11	107879624	107978488	64	rs7120994	rs4754298	rs7926222	0.00586216	8	8.51767	0.373048	0.82432	1
ENSG00000113327	5	161427063	161589983	81	rs11740585	rs1986057	rs183294	0.0271462	14	15.3667	0.373109	0.824357	1
ENSG00000174226	8	101585117	101675643	93	rs2162345	rs1039153	rs2000480	0.045297	18	14.6682	0.37325	0.82449	1
ENSG00000204947	7	148799876	148823416	38	rs3801978	rs757737	rs1202437	0.0372921	3	3.3182	0.373258	0.82449	1
ENSG00000205544	17	7306294	7307416	48	rs3809830	rs17806566	rs9899036	0.0579382	13	14.5116	0.373337	0.824567	1
ENSG00000162999	2	183943287	183964736	47	rs3791247	rs2675082	rs2705718	0.0145505	8	9.24317	0.373585	0.824896	1
ENSG00000140968	16	85932722	85956212	134	rs8050076	rs4843329	rs12711490	0.0107024	19	21.4744	0.373644	0.824896	1
ENSG00000197077	22	25348683	25593415	180	rs139746	rs9612907	rs9620460	0.00910442	27	28.2321	0.37368	0.824896	1
ENSG00000182179	3	49842642	49851386	31	rs9835157	rs3796386	rs2352974	0.100069	3	2.96405	0.373711	0.824896	1
ENSG00000130038	12	3715799	3873985	206	rs9669266	rs2231381	rs242023	0.00233334	33	35.6043	0.373731	0.824896	1
ENSG00000154945	17	48770559	48785275	51	rs7218932	rs3760402	rs7218932	0.0311265	11	12.6653	0.373752	0.824896	1
ENSG00000102781	13	30776767	30881688	99	rs664135	rs2388537	rs7998159	0.012117	19	17.5247	0.373855	0.82498	1
ENSG00000184661	8	25316715	25365427	58	rs2709618	rs7832226	rs2659582	0.0212753	4	3.75828	0.373901	0.82498	1
ENSG00000104972	19	55128612	55149473	71	rs12459158	rs1749289	rs272422	0.0130516	21	24.6864	0.373923	0.82498	1
ENSG00000205420	12	52880960	52887041	90	rs4761880	rs609704	rs3759187	0.0101545	8	9.49047	0.374	0.825052	1
ENSG00000112303	6	133065009	133084598	86	rs909977	rs12211425	rs7739368	0.0284093	12	14.2204	0.374179	0.825184	1
ENSG00000177301	1	111062459	111174096	153	rs2361309	rs2821558	rs2821557	0.00423612	30	29.3381	0.374217	0.825184	1
ENSG00000250254	4	37962019	37962749	70	rs11096913	rs16994140	rs17606892	0.0212537	11	11.8534	0.374235	0.825184	1
ENSG00000070495	17	74708914	74722881	38	rs11077851	rs471943	rs237057	0.100346	5	7.91433	0.374237	0.825184	1
ENSG00000149483	11	61129436	61145362	16	rs4939513	rs17704641	rs2512809	0.0470738	5	5.6757	0.374331	0.82525	1
ENSG00000109339	4	86911160	87515778	224	rs2665869	rs10029671	rs4488910	0.0340598	19	21.0223	0.374411	0.82525	1
ENSG00000170748	11	7110229	7112379	42	rs17194742	rs7125371	rs969233	0.0245918	5	4.19481	0.374432	0.82525	1
ENSG00000095585	10	97948927	98031344	104	rs12255700	rs3789939	rs11591374	0.0727483	13	16.3349	0.374556	0.82525	1
ENSG00000165102	8	42995607	43057998	25	rs7001861	rs1904815	rs10109426	0.040976	3	3.03161	0.37458	0.82525	1
ENSG00000163395	1	201159952	201198080	125	rs1408869	rs16848203	rs6687886	0.00286343	16	16.098	0.374614	0.82525	1
ENSG00000106333	7	100199986	100205798	33	rs12216707	rs2231172	rs4729598	0.0160802	8	8.26959	0.374621	0.82525	1
ENSG00000173093	12	111284573	111345339	54	rs2879525	rs12425190	rs11065724	0.0301447	9	9.34909	0.374622	0.82525	1
ENSG00000279961	11	56184734	56185708	46	rs6591243	rs688740	rs12804193	0.034315	5	4.76527	0.374782	0.825412	1
ENSG00000197965	1	167690429	167761156	99	rs1229356	rs204267	rs10918763	0.0135213	19	20.9121	0.374784	0.825412	1
ENSG00000197037	7	99214569	99230031	33	rs952319	rs28371764	rs10242455	0.100567	5	4.74079	0.374859	0.825479	1
ENSG00000011275	7	5659678	5821327	80	rs2693946	rs7785084	rs17765559	0.0190679	13	16.4355	0.375147	0.826016	1
ENSG00000154122	5	14704909	14871887	139	rs456180	rs966987	rs844335	0.0121839	22	22.6257	0.375214	0.826017	1
ENSG00000120963	8	102190106	102218421	63	rs2514627	rs487802	rs7813633	0.0330434	10	11.2677	0.37533	0.826017	1
ENSG00000166831	15	65032090	65067788	34	rs7165925	rs11631663	rs8036568	0.018893	6	5.80316	0.375334	0.826017	1
ENSG00000130731	16	684427	686366	52	rs2017567	rs763053	rs1044662	0.0245838	6	7.17986	0.375338	0.826017	1
ENSG00000184724	21	31985750	31986249	32	rs1785480	rs2832973	rs2832956	0.123803	3	4.38622	0.375431	0.826017	1
ENSG00000003400	2	202047595	202094151	60	rs16836710	rs10931936	rs7558911	0.0850138	7	6.62199	0.375476	0.826017	1
ENSG00000271092	1	95583479	95712781	103	rs12755096	rs12093776	rs4950076	0.00338459	10	9.85864	0.375523	0.826017	1
ENSG00000105865	7	107203929	107218968	34	rs2520257	rs9691194	rs9691194	0.0804822	3	3.08461	0.375537	0.826017	1
ENSG00000135097	12	120779133	120806967	44	rs16950051	rs206965	rs1179434	0.0294323	6	5.47644	0.375619	0.826017	1
ENSG00000146433	6	158957468	159056461	92	rs2274884	rs1979541	rs6910270	0.0112869	11	11.539	0.37563	0.826017	1
ENSG00000136280	7	45039074	45116068	78	rs6463255	rs1866569	rs11977608	0.0273637	6	6.61489	0.375636	0.826017	1
ENSG00000177981	12	48541572	48574996	76	rs1476608	rs10875778	rs1049392	0.0508251	4	4.22944	0.375785	0.826248	1
ENSG00000198040	12	133613878	133639890	4	rs710945	rs12581148	rs7972415	0.169711	2	2.08453	0.375886	0.826336	1
ENSG00000100744	14	96829789	96853625	39	rs12880861	rs8015440	rs8012399	0.0013045	11	10.6879	0.375914	0.826336	1
ENSG00000128581	7	100954195	100965104	32	rs4379383	rs6963224	rs10275421	0.00792491	6	7.17628	0.376127	0.82664	1
ENSG00000181817	1	36856839	36863509	46	rs3795498	rs11263898	rs10796884	0.0110365	7	5.58604	0.376141	0.82664	1
ENSG00000120334	1	173768688	173794021	16	rs2273366	rs941987	rs9660185	0.171368	3	3.47652	0.376311	0.826684	1
ENSG00000123064	12	113594978	113623284	34	rs936387	rs1458366	rs34326408	0.0689431	6	6.97562	0.37632	0.826684	1
ENSG00000006555	1	55245385	55266996	82	rs11804079	rs7374	rs12123513	0.0393472	11	12.2869	0.376341	0.826684	1
ENSG00000146425	6	159057506	159065775	51	rs4708797	rs6903405	rs6919055	0.00541697	6	6.68646	0.376404	0.826684	1
ENSG00000132376	17	1397871	1420036	46	rs2063187	rs6502781	rs12452780	0.0102992	11	12.2928	0.37652	0.826684	1
ENSG00000131398	19	50815194	50836772	52	rs1651551	rs4802703	rs1651543	0.0234391	14	16.6045	0.376533	0.826684	1
ENSG00000138375	2	217277137	217347776	77	rs1510837	rs12624027	rs17551014	0.00364431	9	11.7269	0.37666	0.826684	1
ENSG00000182950	15	76016382	76020029	22	rs1127648	rs2009508	rs8043292	0.0850046	3	3.21853	0.376662	0.826684	1
ENSG00000107443	10	97803151	97820627	41	rs12255122	rs7096164	rs12771933	0.0175444	6	5.95324	0.376703	0.826684	1
ENSG00000130413	11	8413415	8615836	124	rs897113	rs11042023	rs10840028	0.0478275	9	10.4009	0.376724	0.826684	1
ENSG00000132677	1	156339002	156355011	44	rs3795730	rs10494305	rs2296373	0.00927266	12	9.90991	0.376725	0.826684	1
ENSG00000106479	7	149535464	149564568	45	rs855690	rs10238092	rs3823698	0.0504025	8	8.92966	0.376762	0.826684	1
ENSG00000133105	13	32313663	32377526	82	rs9603526	rs3848079	rs7331833	0.0195572	7	5.94681	0.376791	0.826684	1
ENSG00000170802	2	48541776	48606434	52	rs6545025	rs4274640	rs6545031	0.0456494	6	7.51274	0.376805	0.826684	1
ENSG00000141542	17	80612849	80656574	54	rs4789704	rs2264574	rs11655850	0.0685926	10	10.7227	0.376858	0.826684	1
ENSG00000124380	2	70121088	70132707	32	rs6546551	rs4853177	rs6718012	0.12656	3	2.70773	0.376872	0.826684	1
ENSG00000136052	12	105195579	105352522	113	rs2463441	rs11112297	rs6539170	0.023622	8	9.53802	0.376943	0.826709	1
ENSG00000082515	5	154320633	154348971	49	rs702743	rs17570361	rs2431184	0.0460433	6	4.81245	0.377015	0.826709	1
ENSG00000094880	5	137523339	137549032	32	rs4835669	rs28704868	rs10515498	0.0594771	7	5.83085	0.377023	0.826709	1
ENSG00000189129	10	81891438	81905115	65	rs1932574	rs11202059	rs11201695	0.0527842	11	10.7514	0.377061	0.826709	1
ENSG00000160584	11	116714118	116969153	147	rs633389	rs2306471	rs1351452	0.0142238	9	8.41203	0.377218	0.826911	1
ENSG00000132153	3	47844399	47891685	21	rs5016899	rs184388	rs5016899	0.0379331	6	7.05457	0.377242	0.826911	1
ENSG00000103199	16	4798240	4817625	51	rs863980	rs12325592	rs1684617	0.0683247	10	10.4684	0.377308	0.826952	1
ENSG00000156381	14	102968104	102976136	32	rs1190554	rs2277471	rs4906216	0.0422285	8	8.57544	0.377442	0.826952	1
ENSG00000080031	19	55692615	55720874	68	rs891186	rs4283339	rs3786867	0.00272789	18	19.249	0.377459	0.826952	1
ENSG00000119682	14	75120140	75179820	43	rs8006778	rs8003660	rs12587457	0.0746766	5	4.94005	0.377483	0.826952	1
ENSG00000157890	15	66187417	66546094	237	rs11071852	rs1546570	rs333603	0.00416808	35	39.4651	0.377483	0.826952	1
ENSG00000164164	4	146031990	146101741	39	rs6823268	rs10006823	rs33911150	0.0322479	6	5.9973	0.377593	0.827096	1
ENSG00000196586	6	76458918	76629254	106	rs9343314	rs9352252	rs9250	0.0670381	11	12.9773	0.377722	0.827281	1
ENSG00000134216	1	111833473	111863188	140	rs942694	rs10453833	rs17027147	0.00676534	14	15.7436	0.377797	0.827348	1
ENSG00000162344	11	69513006	69518790	48	rs649392	rs1112008	rs4616067	0.0302091	14	16.2	0.377933	0.827497	1
ENSG00000060237	12	861745	1020618	86	rs11064327	rs10849605	rs10849568	0.0275106	10	10.7905	0.378011	0.827497	1
ENSG00000099995	22	30727977	30752908	70	rs5763928	rs2072157	rs715504	0.00892059	7	5.86213	0.378104	0.827497	1
ENSG00000160256	21	46359927	46396904	64	rs235325	rs1974413	rs2838734	0.0411918	18	18.6989	0.378116	0.827497	1
ENSG00000056558	9	123664671	123691451	54	rs13291973	rs7037673	rs10985085	0.0443194	7	6.62684	0.378122	0.827497	1
ENSG00000171873	20	4201277	4229934	77	rs2295484	rs6116300	rs2027237	0.00562096	16	17.3594	0.378216	0.827497	1
ENSG00000182585	4	75174187	75182506	54	rs2061508	rs6836436	rs6446987	0.0574456	5	4.0116	0.378238	0.827497	1
ENSG00000143520	1	152321211	152332482	33	rs2184951	rs3829868	rs11582620	0.00392039	5	4.14024	0.378256	0.827497	1
ENSG00000167646	19	55670029	55678090	50	rs34521018	rs4806650	rs3786867	0.00272789	15	13.1446	0.378269	0.827497	1
ENSG00000112773	6	82201156	82462491	136	rs2588032	rs194627	rs796350	0.0297556	16	15.4096	0.37844	0.827497	1
ENSG00000105750	19	21106028	21133503	37	rs7256090	rs2081055	rs13343465	0.0235337	5	5.17579	0.37844	0.827497	1
ENSG00000145545	5	6633540	6674499	101	rs7735244	rs274713	rs562461	0.0287575	12	12.6207	0.378502	0.827497	1
ENSG00000171421	5	1798499	1801480	71	rs10040260	rs10512644	rs5000660	0.0251158	12	12.9099	0.378525	0.827497	1
ENSG00000184261	2	47736429	47798124	87	rs6729015	rs17036738	rs17039235	0.0114308	21	22.3721	0.378536	0.827497	1
ENSG00000163623	4	85413138	85420445	32	rs1444975	rs974130	rs1017557	0.0997708	5	5.61575	0.378571	0.827497	1
ENSG00000137831	15	70946893	71055897	70	rs8037602	rs16954893	rs11072216	0.0110889	4	4.0396	0.378588	0.827497	1
ENSG00000161944	17	7004641	7019019	58	rs4796365	rs12935952	rs3760352	0.0297615	16	17.2957	0.378682	0.827497	1
ENSG00000182512	14	95999840	96011061	92	rs1187738	rs1951465	rs179164	0.00501324	17	20.9053	0.378708	0.827497	1
ENSG00000145723	5	102421704	102455842	39	rs25812	rs154355	rs9327877	0.0820457	4	5.17006	0.37871	0.827497	1
ENSG00000235272	6	166999092	167001082	80	rs3778412	rs9459702	rs12664861	0.0168961	13	16.6812	0.378814	0.827543	1
ENSG00000185926	11	51515282	51516211	20	rs530655	rs7484073	rs12805992	0.0784747	4	5.50216	0.37882	0.827543	1
ENSG00000144554	3	10068054	10143616	67	rs7633769	rs1642742	rs803335	0.0490159	4	3.73116	0.378875	0.827566	1
ENSG00000267618	17	33338368	33448512	61	rs931196	rs8075756	rs28363281	0.0318616	12	13.5088	0.378941	0.827613	1
ENSG00000239389	5	140261709	140391932	95	rs3806843	rs246584	rs2067599	0.0462117	7	7.04075	0.37911	0.827679	1
ENSG00000172831	16	66968347	66978999	31	rs11861556	rs28571100	rs7194513	0.0597841	9	9.8777	0.379127	0.827679	1
ENSG00000213626	2	30454400	30546596	89	rs4952105	rs12988612	rs4952107	0.0105321	23	23.4589	0.379141	0.827679	1
ENSG00000215114	8	59323918	59364060	74	rs6986363	rs3824260	rs13255706	0.0161584	8	7.07729	0.379187	0.827679	1
ENSG00000184432	3	139072788	139108578	67	rs10935317	rs2349058	rs10513063	0.0257476	7	7.76672	0.379227	0.827679	1
ENSG00000125999	20	31861286	31897677	69	rs725914	rs291669	rs293726	0.0449503	10	8.58674	0.379242	0.827679	1
ENSG00000165490	11	82611017	82669319	60	rs13306597	rs2127361	rs12270929	0.0476444	8	8.81334	0.379309	0.827679	1
ENSG00000152601	3	151961617	152183569	97	rs323613	rs1522375	rs323628	0.00372496	12	14.7317	0.379327	0.827679	1
ENSG00000180198	1	28832455	28865812	33	rs35703169	rs9426442	rs12139243	0.0911747	2	1.83029	0.379489	0.827841	1
ENSG00000138778	4	104026506	104119602	60	rs13149311	rs7694190	rs6858419	0.0101955	4	4.78442	0.379532	0.827841	1
ENSG00000179751	19	39693465	39694903	27	rs879689	rs16973285	rs17641276	0.0387073	8	7.5683	0.379573	0.827841	1
ENSG00000102897	16	20911190	20936328	47	rs7499438	rs3115435	rs11074476	0.0147758	8	8.80541	0.379579	0.827841	1
ENSG00000170417	2	103353364	103636358	127	rs12465392	rs10176694	rs1052431	0.00209016	15	15.9064	0.379724	0.827914	1
ENSG00000117620	1	100434907	100501190	73	rs17121644	rs6660019	rs7521627	0.016709	5	5.52828	0.379745	0.827914	1
ENSG00000128973	15	68499330	68549549	38	rs12905763	rs7174755	rs10518759	0.0602816	5	6.18495	0.379746	0.827914	1
ENSG00000112137	6	12716544	13290678	345	rs766546	rs2496169	rs9369815	0.00715154	25	26.5815	0.379892	0.828064	1
ENSG00000263715	17	43697710	43913192	28	rs12944712	rs16940686	rs17763104	0.0654046	5	5.44636	0.379953	0.828064	1
ENSG00000120088	17	43861646	43913194	28	rs12944712	rs16940686	rs17763104	0.0654046	5	5.44636	0.379953	0.828064	1
ENSG00000255112	18	11851412	11854443	57	rs9303749	rs1815845	rs1786581	0.0402625	17	14.8949	0.379993	0.828064	1
ENSG00000183255	21	46269500	46293818	89	rs2838689	rs2070946	rs9974306	0.00727433	17	15.7849	0.380121	0.828246	1
ENSG00000276234	17	35766977	35839830	61	rs829156	rs763512	rs9890333	0.0474172	7	7.58632	0.380195	0.828266	1
ENSG00000113368	5	126112315	126172712	62	rs7444331	rs7701976	rs10478752	0.0352702	11	10.8137	0.380219	0.828266	1
ENSG00000122359	10	81910645	81965328	81	rs11201690	rs2573326	rs11201695	0.0527842	12	11.3204	0.380284	0.828272	1
ENSG00000176540	11	48387037	48388017	12	rs7105212	rs1814158	rs7948222	0.0965158	3	3.07196	0.380311	0.828272	1
ENSG00000134326	2	6980701	7006766	59	rs17651078	rs3806609	rs10929456	0.00363014	19	19.0371	0.38068	0.828659	1
ENSG00000213281	1	115247090	115259392	48	rs6537841	rs12140675	rs8453	0.0316986	6	6.89733	0.380684	0.828659	1
ENSG00000099840	19	2096428	2099592	42	rs11665732	rs1106861	rs12610177	0.00935499	13	14.4157	0.380702	0.828659	1
ENSG00000180818	12	54378849	54384063	56	rs1867299	rs765634	rs4512901	0.0190119	11	8.5329	0.38071	0.828659	1
ENSG00000136839	9	107379529	107380485	56	rs7026705	rs10820705	rs4743737	0.103255	3	3.83723	0.380711	0.828659	1
ENSG00000077454	7	100171634	100183752	29	rs11765024	rs7457868	rs4729598	0.0160802	7	7.42182	0.380819	0.828724	1
ENSG00000186063	1	222841355	222886552	54	rs3008611	rs9441936	rs17163468	0.052303	6	6.63149	0.38083	0.828724	1
ENSG00000125872	20	6021192	6034706	72	rs16991638	rs4142219	rs2232068	0.0105204	12	14.0696	0.380968	0.828807	1
ENSG00000256500	14	104029299	104152261	76	rs2246490	rs2295146	rs2295150	0.0154386	7	7.42741	0.38097	0.828807	1
ENSG00000169507	2	165750864	165812035	59	rs6724963	rs10497256	rs7569506	0.00724559	9	10.3524	0.381002	0.828807	1
ENSG00000185518	15	91643180	91845795	180	rs6496755	rs7170577	rs8024092	0.00871997	23	27.7785	0.381145	0.828927	1
ENSG00000137880	15	41056266	41059906	34	rs2412546	rs17657986	rs957603	0.093009	4	3.84003	0.381155	0.828927	1
ENSG00000112655	6	43044045	43129457	70	rs1138141	rs16896344	rs17516786	0.016219	10	8.77985	0.381306	0.828927	1
ENSG00000163444	1	202976502	202993976	60	rs7514221	rs4950915	rs16850809	0.0241354	14	13.698	0.381324	0.828927	1
ENSG00000164086	3	52082935	52090587	33	rs12632423	rs17051963	rs9817697	0.0452814	4	4.9802	0.381337	0.828927	1
ENSG00000214194	7	112756773	112758615	51	rs1852915	rs10254201	rs2255323	0.0952626	8	9.52173	0.381356	0.828927	1
ENSG00000205502	15	62455734	62457484	42	rs9806383	rs12592154	rs12910787	0.0673391	9	8.25793	0.381369	0.828927	1
ENSG00000095464	10	95372294	95425767	102	rs10882267	rs7098209	rs10748607	0.00379948	16	14.1235	0.381454	0.828974	1
ENSG00000109436	4	141541936	141677539	110	rs1472269	rs9992152	rs9992152	0.00189595	13	13.4104	0.381585	0.828974	1
ENSG00000197084	1	152777308	152779127	48	rs11578927	rs12565568	rs12023196	0.0253979	4	4.14404	0.38162	0.828974	1
ENSG00000170091	5	173472709	173670504	170	rs12520624	rs17077288	rs4867737	0.00898546	27	29.9557	0.381639	0.828974	1
ENSG00000187051	22	39925098	39928766	32	rs4821901	rs132572	rs132572	0.00125378	7	4.22084	0.381654	0.828974	1
ENSG00000153406	16	4511692	4545764	40	rs3747581	rs1684600	rs17761715	0.0741236	5	6.65834	0.381698	0.828974	1
ENSG00000165462	11	71950121	71956708	28	rs2071010	rs590732	rs11235466	0.051857	9	9.79876	0.381702	0.828974	1
ENSG00000141198	17	52976748	53039317	96	rs11653498	rs8071094	rs9910653	0.00427648	15	13.3113	0.381842	0.829104	1
ENSG00000164532	7	35242042	35293711	43	rs17158356	rs990633	rs10282424	0.0424697	5	4.60746	0.381957	0.829104	1
ENSG00000088881	20	2673520	2740754	94	rs2422819	rs6138898	rs742847	0.00269195	18	17.2462	0.38196	0.829104	1
ENSG00000204856	12	110906220	110928190	23	rs7976889	rs12311093	rs17851852	0.0550012	6	7.01628	0.38205	0.829104	1
ENSG00000260729	15	72577068	72668322	56	rs12324744	rs12443036	rs12915032	0.0816348	6	6.06082	0.382078	0.829104	1
ENSG00000126822	14	65170820	65216967	95	rs11158552	rs1268663	rs229595	0.0468537	14	10.5514	0.382106	0.829104	1
ENSG00000105251	19	4279263	4290719	47	rs9807813	rs34302459	rs1046580	0.00540838	11	10.6049	0.382123	0.829104	1
ENSG00000073060	12	125261402	125367214	105	rs12370375	rs7971257	rs11057864	0.0120605	23	24.5906	0.382151	0.829104	1
ENSG00000197562	16	639357	679272	66	rs7206751	rs3830140	rs1044662	0.0245838	9	8.90764	0.382163	0.829104	1
ENSG00000180425	11	114262165	114271233	60	rs11214959	rs11214994	rs3887314	0.0155429	9	8.73995	0.382453	0.829415	1
ENSG00000126453	19	50168399	50177173	31	rs11880923	rs8103298	rs10415576	0.0210452	10	9.38363	0.382496	0.829415	1
ENSG00000119004	2	204103700	204170749	50	rs2117265	rs6435185	rs7563751	0.0285683	3	2.25832	0.382505	0.829415	1
ENSG00000186153	16	78133297	79246564	1155	rs8061908	rs270439	rs2738740	0.000313514	128	129.172	0.382508	0.829415	1
ENSG00000181631	3	151044100	151047337	68	rs3773621	rs6770918	rs3975404	0.0269531	5	4.45718	0.382529	0.829415	1
ENSG00000138271	3	151011874	151034608	76	rs9880339	rs10513394	rs3975404	0.0269531	5	4.07657	0.382625	0.829526	1
ENSG00000115902	2	65215611	65250999	57	rs11126024	rs2723090	rs11690341	0.0518372	11	9.61748	0.382671	0.829529	1
ENSG00000144649	3	43020579	43109390	66	rs834695	rs7625703	rs668271	0.0423088	8	8.95428	0.382887	0.829901	1
ENSG00000126003	20	30780307	30795546	26	rs6089195	rs4911087	rs6141636	0.0246876	4	3.29325	0.38318	0.830439	1
ENSG00000179965	16	30418735	30442429	39	rs6565182	rs17839544	rs4238961	0.0120642	8	6.51068	0.383339	0.830687	1
ENSG00000173557	2	26785453	26802400	65	rs7604720	rs1662992	rs1662992	0.0262808	11	10.2908	0.383515	0.830791	1
ENSG00000127533	19	16999810	17003417	36	rs3848658	rs10416325	rs3745333	0.0383009	8	8.00997	0.383552	0.830791	1
ENSG00000284704	2	228479254	228479556	93	rs12619262	rs17371490	rs2048816	0.012058	17	18.0359	0.383573	0.830791	1
ENSG00000051128	19	19040010	19052070	31	rs11665939	rs4808172	rs4808884	0.0533258	13	14.492	0.383632	0.830791	1
ENSG00000188385	10	133849840	133998362	160	rs7097470	rs7076997	rs2379214	0.00295767	30	31.1943	0.383637	0.830791	1
ENSG00000008256	7	6201407	6312275	63	rs12667392	rs4724794	rs9648587	0.0220493	11	13.9772	0.383655	0.830791	1
ENSG00000166446	16	80631804	80838495	158	rs7190759	rs11150319	rs41338245	0.0147786	24	24.3193	0.383748	0.830884	1
ENSG00000075891	10	102495153	102589701	92	rs12269237	rs912474	rs10786601	0.00556517	15	18.0376	0.383818	0.830884	1
ENSG00000134250	1	120454176	120643366	56	rs835578	rs4649801	rs6686155	0.0174351	6	6.47	0.383844	0.830884	1
ENSG00000283761	1	100435567	100548877	85	rs1804808	rs11166405	rs7521627	0.016709	5	5.33008	0.383908	0.830884	1
ENSG00000153902	19	35615417	35633355	66	rs7253620	rs10426076	rs2451994	0.00416074	16	18.8737	0.383921	0.830884	1
ENSG00000053438	20	36149608	36152092	25	rs2344095	rs6066870	rs1474874	0.0743273	3	3.37528	0.384046	0.831001	1
ENSG00000177963	11	207708	215113	68	rs3802985	rs10794305	rs7930823	0.0110594	7	7.06608	0.384094	0.831001	1
ENSG00000109083	17	26655351	26662515	45	rs241772	rs7216657	rs739440	0.0231736	8	8.4762	0.384109	0.831001	1
ENSG00000131979	14	55308726	55369544	47	rs6572975	rs7146285	rs17253619	0.0598635	5	5.68281	0.384201	0.831059	1
ENSG00000168779	3	157813694	157824209	36	rs2712326	rs4680416	rs6810376	0.0921845	4	3.32249	0.384427	0.831059	1
ENSG00000170954	19	53611132	53636330	77	rs1661943	rs17272889	rs12609697	0.0395243	16	16.074	0.38445	0.831059	1
ENSG00000138028	2	27321757	27341996	37	rs11126836	rs1275539	rs12373799	0.109507	6	7.89305	0.384468	0.831059	1
ENSG00000134262	1	114436816	114447823	45	rs12760457	rs11102707	rs1217390	0.0501861	6	6.20025	0.384506	0.831059	1
ENSG00000124507	6	34433838	34503006	64	rs16889706	rs2814944	rs2814944	0.00388291	15	14.3188	0.384609	0.831059	1
ENSG00000111181	12	299243	323736	86	rs2291928	rs579526	rs10128942	0.0136482	21	20.8957	0.384649	0.831059	1
ENSG00000284934	12	122692209	122712081	38	rs11611988	rs2089887	rs10847803	0.0705806	6	7.39571	0.384658	0.831059	1
ENSG00000184047	12	122692210	122712003	38	rs11611988	rs2089887	rs10847803	0.0705806	6	7.39571	0.384658	0.831059	1
ENSG00000166634	18	61209602	61236562	69	rs1858143	rs9945468	rs2032224	0.0291009	10	9.11161	0.384658	0.831059	1
ENSG00000147684	8	125551342	125592889	93	rs12542260	rs4870915	rs3857946	0.00927455	13	13.5685	0.38468	0.831059	1
ENSG00000157856	2	26624788	26679579	76	rs11898247	rs7590084	rs6713849	0.0279611	10	10.7086	0.38474	0.831059	1
ENSG00000142546	19	50058725	50093519	32	rs2335534	rs1865077	rs3745474	0.0771005	6	6.88366	0.384742	0.831059	1
ENSG00000101096	20	50003494	50179370	156	rs6021120	rs6021318	rs2273642	0.00249718	29	25.3095	0.384763	0.831059	1
ENSG00000064270	16	84402133	84497793	208	rs8055494	rs247849	rs4782947	0.00613634	45	48.0355	0.384806	0.831059	1
ENSG00000162366	1	47649254	47656716	45	rs2056898	rs12083555	rs7531972	0.00990276	8	8.44325	0.384968	0.831182	1
ENSG00000080007	6	74104551	74127289	26	rs780286	rs4708055	rs311677	0.0557503	7	8.23113	0.385035	0.831182	1
ENSG00000185942	8	63161150	63926559	387	rs7002834	rs1378526	rs3780126	0.00852634	18	19.0409	0.385141	0.831182	1
ENSG00000108679	17	76967320	76976029	51	rs7212662	rs2377006	rs7501823	0.0441269	13	14.2845	0.385152	0.831182	1
ENSG00000165338	10	93169037	93274586	61	rs11186543	rs716361	rs12359578	0.0258822	6	6.18258	0.385255	0.831182	1
ENSG00000106608	7	43915493	43966010	54	rs10951743	rs11766570	rs2528381	0.0703926	6	7.69386	0.38527	0.831182	1
ENSG00000156171	1	111659785	111682825	40	rs11102208	rs2297702	rs1282129	0.0509686	5	4.27216	0.385272	0.831182	1
ENSG00000120694	13	31709110	31736525	83	rs9596923	rs9540737	rs17075442	0.0238264	11	10.2737	0.385282	0.831182	1
ENSG00000112394	6	111408706	111552397	97	rs9400461	rs6933627	rs6904275	0.0431104	12	13.406	0.385379	0.831182	1
ENSG00000170074	5	177134982	177210399	5	rs2133716	rs4958955	rs7445128	0.116154	4	3.8401	0.38541	0.831182	1
ENSG00000167785	19	8916846	8942990	34	rs2918294	rs3764556	rs8105922	0.0479473	5	6.46079	0.385411	0.831182	1
ENSG00000136485	17	61627583	61671648	38	rs4461142	rs7209435	rs4461142	0.0786483	5	6.24457	0.385451	0.831182	1
ENSG00000166960	18	30517366	31021065	148	rs11081790	rs16964695	rs10163929	0.0038542	11	9.13338	0.38546	0.831182	1
ENSG00000254521	19	51994481	52005054	90	rs6509541	rs736574	rs2607259	0.0112253	13	14.0955	0.385488	0.831182	1
ENSG00000189292	2	279558	288851	39	rs10205435	rs13410499	rs10167992	0.0303167	6	7.21846	0.385617	0.83129	1
ENSG00000176720	2	242490839	242513546	36	rs7596240	rs13419983	rs4675801	0.0247316	10	9.92515	0.385662	0.83129	1
ENSG00000188505	19	39687604	39692524	27	rs513053	rs4803217	rs17641276	0.0387073	7	6.37394	0.385697	0.83129	1
ENSG00000006607	2	242295700	242434256	84	rs11680983	rs2174276	rs41342147	0.00725547	7	6.69579	0.385834	0.83129	1
ENSG00000166166	14	103995533	104003410	34	rs3783397	rs34026011	rs1467561	0.0445308	4	3.15832	0.385864	0.83129	1
ENSG00000183578	15	51348795	51397473	41	rs11856609	rs4775920	rs4775916	0.0972605	5	6.0562	0.385904	0.83129	1
ENSG00000149043	11	1849537	1858751	47	rs10839637	rs9667035	rs907609	0.0354433	15	17.037	0.38593	0.83129	1
ENSG00000248485	1	161228535	161255240	74	rs3924264	rs4272646	rs12094497	0.0583562	14	12.103	0.385946	0.83129	1
ENSG00000138182	10	91461347	91534696	78	rs7076259	rs12265484	rs11185883	0.00736055	4	3.30518	0.385948	0.83129	1
ENSG00000182580	3	184279573	184300196	50	rs12696530	rs4687113	rs4582031	0.00273912	13	12.8474	0.385985	0.83129	1
ENSG00000101198	20	61872136	61904046	55	rs4809501	rs7265034	rs6090309	0.00766293	8	6.19145	0.386093	0.831341	1
ENSG00000071082	2	101618691	101640494	70	rs12612424	rs2121370	rs11695176	0.0196033	9	10.5007	0.386098	0.831341	1
ENSG00000166949	15	67356101	67487511	132	rs8036667	rs12910062	rs1992216	0.00415281	17	19.0139	0.38645	0.831757	1
ENSG00000110218	11	93862007	93915134	54	rs2949861	rs998686	rs4753544	0.0542496	6	6.64077	0.386453	0.831757	1
ENSG00000183530	22	32072242	32146126	44	rs11703808	rs917207	rs5998114	0.0467476	7	6.75761	0.386474	0.831757	1
ENSG00000149021	11	62172575	62190667	56	rs2463836	rs947784	rs11605965	0.0603207	13	13.7986	0.386477	0.831757	1
ENSG00000215817	1	219781352	219786487	51	rs2820441	rs1338230	rs2378282	0.00406746	9	9.26494	0.386538	0.831757	1
ENSG00000127252	3	192958917	192995527	57	rs1531464	rs1387700	rs4234627	0.0378765	5	6.12421	0.386575	0.831757	1
ENSG00000182782	12	123185840	123187904	22	rs11059258	rs11059711	rs7307887	0.0222329	7	7.90623	0.386604	0.831757	1
ENSG00000091513	3	133464884	133515485	97	rs4854742	rs1105877	rs8177213	0.00272051	12	10.1409	0.386757	0.831914	1
ENSG00000277971	22	20783528	20800907	75	rs362243	rs1860127	rs361764	0.0194108	9	9.24026	0.386787	0.831914	1
ENSG00000038274	5	162930120	162946564	74	rs213505	rs294594	rs2303078	0.03131	10	12.961	0.386811	0.831914	1
ENSG00000166685	17	71189194	71204646	53	rs10852744	rs9896355	rs9896355	0.0544722	7	7.89174	0.38692	0.832052	1
ENSG00000284631	2	228481714	228483371	92	rs3924775	rs17371490	rs2048816	0.012058	17	17.9656	0.387091	0.832126	1
ENSG00000205693	12	27915360	27933169	40	rs11049108	rs17224079	rs2194821	0.0517925	10	11.6136	0.387102	0.832126	1
ENSG00000274808	17	34493063	34503996	9	rs17617750	rs880885	rs16972050	0.0428183	7	6.81688	0.387133	0.832126	1
ENSG00000278599	17	34493120	34503952	9	rs17617750	rs880885	rs16972050	0.0428183	7	6.81688	0.387133	0.832126	1
ENSG00000185414	2	99797615	99816024	31	rs4588238	rs12999417	rs7579999	0.0603939	4	4.71469	0.387192	0.832129	1
ENSG00000183474	5	68856018	68891048	8	rs28431145	rs28529133	rs28562181	0.157238	3	2.39555	0.387224	0.832129	1
ENSG00000127954	7	87900207	87936209	32	rs43102	rs7777957	rs7800039	0.0949841	5	6.27951	0.387431	0.832478	1
ENSG00000158545	16	88636811	88698372	84	rs9673995	rs9931509	rs885065	0.0063709	21	20.0769	0.387683	0.832574	1
ENSG00000124391	16	88704980	88706876	55	rs11865270	rs11076699	rs3794624	0.0187541	16	16.3304	0.387742	0.832574	1
ENSG00000176383	12	122688228	122693499	36	rs7964127	rs7962385	rs10847803	0.0705806	6	7.29697	0.387764	0.832574	1
ENSG00000134200	1	115572447	115576923	69	rs12026343	rs12034918	rs12046203	0.0371633	6	7.04569	0.387816	0.832574	1
ENSG00000163703	3	9975477	9987097	51	rs11918795	rs13089863	rs279580	0.151092	8	9.36385	0.387834	0.832574	1
ENSG00000205758	21	34961647	35016232	38	rs4817580	rs2834247	rs2834238	0.0123438	8	10.0135	0.387881	0.832574	1
ENSG00000172146	17	3110833	3122190	48	rs9889860	rs2062184	rs4564609	0.0159345	8	6.51481	0.387955	0.832574	1
ENSG00000188739	1	235294498	235324598	32	rs9662936	rs16832468	rs7554276	0.0269503	5	4.52807	0.387975	0.832574	1
ENSG00000111249	12	111471969	111788358	95	rs2188378	rs10774623	rs10774613	0.00395669	12	13.1665	0.387996	0.832574	1
ENSG00000078043	18	44383181	44500123	79	rs12457104	rs7244778	rs7229231	0.014848	5	5.74801	0.388124	0.832574	1
ENSG00000106723	9	91003345	91093609	38	rs12348836	rs1556264	rs1183948	0.023323	3	1.84209	0.388134	0.832574	1
ENSG00000114127	3	142025449	142166904	51	rs13070171	rs4273389	rs1485393	0.0467723	4	5.02154	0.388221	0.832574	1
ENSG00000127980	7	92116334	92157834	50	rs10281972	rs6465363	rs4729042	0.0618693	5	5.51256	0.388242	0.832574	1
ENSG00000102996	16	58059658	58080805	45	rs4583232	rs7189728	rs9934227	0.012321	7	6.84898	0.388288	0.832574	1
ENSG00000264324	2	74438731	74590504	89	rs828891	rs10187076	rs10181732	0.0115094	10	13.6635	0.388296	0.832574	1
ENSG00000175110	3	138724648	139079339	160	rs7626152	rs1599744	rs4298067	0.0100316	16	18.3088	0.388315	0.832574	1
ENSG00000108255	17	27573877	27581512	39	rs9897342	rs2429243	rs9913225	0.0298456	4	4.22406	0.388346	0.832574	1
ENSG00000138378	2	191894302	192016322	97	rs2280233	rs6756937	rs12693590	0.0212216	16	15.9272	0.38841	0.832574	1
ENSG00000128342	22	30636442	30642748	55	rs6006393	rs2097919	rs16988383	0.0313748	15	13.8516	0.388506	0.832574	1
ENSG00000163026	2	24252217	24272445	42	rs12616250	rs6545264	rs14388	0.142139	6	5.85298	0.388532	0.832574	1
ENSG00000081479	2	169983619	170219044	171	rs1862069	rs4668142	rs11887007	0.0211756	28	30.5654	0.388653	0.832574	1
ENSG00000197879	17	1367480	1395980	49	rs877230	rs12600384	rs12452780	0.0102992	10	10.9598	0.38866	0.832574	1
ENSG00000132698	1	156030951	156040295	32	rs17381047	rs584025	rs9919256	0.0165219	6	6.05813	0.388699	0.832574	1
ENSG00000124098	20	54934030	54943719	59	rs6024783	rs11697922	rs7806	0.0599443	12	13.2898	0.388702	0.832574	1
ENSG00000224877	17	79213105	79215110	55	rs2292182	rs11150780	rs11872038	0.0932318	9	12.2492	0.388796	0.832574	1
ENSG00000232237	1	201083071	201096312	112	rs16847613	rs2066284	rs3767511	0.0121977	22	21.5453	0.388924	0.832574	1
ENSG00000131747	17	38544777	38574148	40	rs2715553	rs11652694	rs2245333	0.00490964	10	10.7498	0.388924	0.832574	1
ENSG00000205593	22	50747459	50765441	17	rs1076649	rs7290471	rs35197053	0.101163	8	9.02811	0.388957	0.832574	1
ENSG00000183709	19	39759036	39760828	29	rs11879005	rs40469	rs8108057	0.0556815	8	9.37371	0.388962	0.832574	1
ENSG00000162645	1	89571815	89616139	50	rs4376712	rs650448	rs7539404	0.0408142	4	3.75392	0.388968	0.832574	1
ENSG00000184408	7	119913229	120390391	159	rs2896296	rs41629	rs1072198	0.0266007	14	15.7585	0.388981	0.832574	1
ENSG00000198633	19	52932401	52955568	61	rs2059818	rs329929	rs2059818	0.0223909	11	12.8044	0.389067	0.832574	1
ENSG00000141582	17	77806955	77813239	55	rs3751956	rs4889796	rs1285248	0.0185141	12	12.1448	0.389142	0.832574	1
ENSG00000148386	9	138555155	138558807	73	rs7035090	rs10858154	rs12351198	0.0179582	16	14.372	0.389156	0.832574	1
ENSG00000157557	21	40177107	40196879	82	rs2410053	rs469597	rs464366	0.00603817	9	7.91769	0.389177	0.832574	1
ENSG00000185477	4	90157534	90228951	98	rs13152733	rs17776587	rs11097218	0.00311215	22	21.6908	0.389249	0.832574	1
ENSG00000178381	7	1191707	1200395	62	rs10262070	rs13245745	rs7786096	0.0230542	8	7.99884	0.389271	0.832574	1
ENSG00000221909	7	99143923	99156159	20	rs34111611	rs1011024	rs17161766	0.113047	3	3.34064	0.389307	0.832574	1
ENSG00000148120	9	97488981	97849441	156	rs10124091	rs3780567	rs10993471	0.0218492	11	13.2533	0.389389	0.832574	1
ENSG00000186732	22	43807202	43903728	96	rs695288	rs137162	rs8136152	0.023717	17	19.6957	0.389403	0.832574	1
ENSG00000008130	1	1682671	1711896	30	rs2294488	rs9786942	rs16825336	0.103248	3	2.54628	0.389467	0.832574	1
ENSG00000104918	19	7733935	7735341	54	rs794078	rs11668398	rs1423096	0.00177002	16	18.7148	0.389508	0.832574	1
ENSG00000137492	11	76060942	76092176	58	rs17134796	rs17134872	rs12295401	0.0185549	11	15.5684	0.38955	0.832574	1
ENSG00000089159	12	120648242	120703574	44	rs2240321	rs16950058	rs1179368	0.0954814	7	8.6423	0.389567	0.832574	1
ENSG00000105223	19	40854363	40886346	55	rs10415181	rs166539	rs4479364	0.0211632	9	8.23618	0.389611	0.832574	1
ENSG00000178033	6	116832802	116845951	44	rs11544160	rs11961321	rs4946176	0.0148536	6	6.47985	0.38963	0.832574	1
ENSG00000185565	3	115521210	116858236	707	rs1516518	rs868114	rs1518324	0.00496043	64	66.561	0.389662	0.832574	1
ENSG00000137198	6	16238818	16295780	57	rs7760540	rs9383153	rs10484358	0.0306921	11	9.2414	0.389668	0.832574	1
ENSG00000105135	19	15225795	15236597	61	rs6512008	rs10422818	rs4809019	0.00196929	12	12.5353	0.389668	0.832574	1
ENSG00000189433	1	35225341	35227928	50	rs1741961	rs6689695	rs1741953	0.0240383	14	14.5799	0.389893	0.832945	1
ENSG00000110243	11	116660083	116663136	71	rs10466588	rs480009	rs5072	0.0577263	10	12.5692	0.389931	0.832945	1
ENSG00000196539	1	248636652	248637608	6	rs3931590	rs28687208	rs3931590	0.173532	3	3.62806	0.389984	0.832962	1
ENSG00000167302	17	79202077	79212891	60	rs906181	rs12103824	rs11872038	0.0932318	10	12.06	0.39012	0.833157	1
ENSG00000196981	3	122130693	122134909	41	rs4491840	rs6438731	rs7615930	0.0354884	6	5.50608	0.390192	0.83316	1
ENSG00000113742	5	173315352	173388983	81	rs2594841	rs6866700	rs1106693	0.0110047	9	9.06603	0.390279	0.83316	1
ENSG00000119912	10	94211441	94333853	70	rs2265193	rs7914814	rs12260688	0.00451551	7	8.48722	0.390305	0.83316	1
ENSG00000134532	12	23682438	24715478	670	rs1117828	rs1487655	rs775001	0.00321202	80	81.4511	0.390313	0.83316	1
ENSG00000168743	4	106815932	106925184	72	rs11726124	rs10023586	rs4616758	0.0290428	12	11.6216	0.390345	0.83316	1
ENSG00000235718	11	119209652	119217415	47	rs2510139	rs7926015	rs11217258	0.00291685	13	14.9538	0.390461	0.833182	1
ENSG00000172155	1	152769197	152770657	51	rs12023710	rs11205114	rs12023196	0.0253979	4	4.09718	0.390478	0.833182	1
ENSG00000185532	10	52750648	54058183	791	rs16911668	rs1194750	rs293288	0.000312299	69	67.6779	0.390599	0.833182	1
ENSG00000138639	4	86396303	86923821	282	rs340199	rs9307015	rs9995572	0.0177174	30	29.0227	0.390623	0.833182	1
ENSG00000171459	9	125504582	125513062	31	rs16912118	rs10985782	rs12380462	0.0273043	4	3.14262	0.390648	0.833182	1
ENSG00000091009	5	145583168	145668786	44	rs17428570	rs28994879	rs6866292	0.0271375	3	2.48532	0.390651	0.833182	1
ENSG00000187961	1	895964	901099	35	rs4475691	rs1891906	rs9777703	0.044169	9	8.95224	0.390669	0.833182	1
ENSG00000135205	7	76751751	76958850	123	rs3930017	rs10953216	rs10253007	0.0144953	13	12.0386	0.390736	0.833189	1
ENSG00000185483	1	64239688	64647181	239	rs4915650	rs17126249	rs1747924	0.00506084	25	27.6436	0.390786	0.833189	1
ENSG00000146281	6	89855774	89875284	70	rs1054973	rs9353653	rs453561	0.0214331	8	7.72169	0.390836	0.833189	1
ENSG00000118689	6	108881038	109005977	95	rs928222	rs9384686	rs3800230	0.0490717	13	11.7274	0.390851	0.833189	1
ENSG00000183779	8	37553300	37557537	9	rs6985249	rs6468437	rs36107033	0.0727329	6	6.762	0.391013	0.833439	1
ENSG00000197586	20	25176329	25208711	57	rs8115729	rs11697384	rs8124539	0.00731783	9	8.65594	0.391182	0.833703	1
ENSG00000223953	11	119209652	119211650	46	rs2510139	rs10892358	rs11217258	0.00291685	13	14.7039	0.39128	0.833766	1
ENSG00000184557	17	76352859	76356158	54	rs8082659	rs4969187	rs8082659	0.000342648	15	13.9477	0.391301	0.833766	1
ENSG00000110422	11	33278218	33378569	47	rs10768001	rs2615919	rs16924091	0.0273043	10	10.2636	0.391373	0.833778	1
ENSG00000137393	6	18387581	18469101	132	rs1570683	rs6459621	rs17626544	0.0397689	13	14.061	0.391412	0.833778	1
ENSG00000152953	4	5053207	5502721	329	rs4072934	rs7663337	rs10222952	0.00436158	48	54.1837	0.391441	0.833778	1
ENSG00000108651	17	30187923	30228727	33	rs4795653	rs8066558	rs16967028	0.0160273	7	8.29071	0.391495	0.833797	1
ENSG00000114166	3	20081938	20195896	122	rs13065319	rs951455	rs12636856	0.0150469	12	11.035	0.391574	0.833805	1
ENSG00000142511	19	51273721	51274989	60	rs10414114	rs5515	rs10414114	0.0419265	15	14.6044	0.391588	0.833805	1
ENSG00000127362	7	141463897	141464997	39	rs9942597	rs35010424	rs17162459	0.130577	2	2.58525	0.391724	0.833999	1
ENSG00000108381	17	3375668	3406699	95	rs11078449	rs1699138	rs3786009	0.00270265	19	20.1721	0.391896	0.834048	1
ENSG00000164074	4	128886461	128961108	35	rs11940642	rs12506549	rs1015111	0.0877948	5	4.89701	0.391923	0.834048	1
ENSG00000144010	2	96142756	96150502	4	rs10201845	rs1364394	rs1364395	0.123405	4	4.31821	0.391948	0.834048	1
ENSG00000166123	16	46918274	46965201	27	rs7197033	rs4967696	rs34454412	0.050063	6	6.35965	0.391986	0.834048	1
ENSG00000255837	12	11148560	11150903	54	rs11054083	rs7297949	rs10772420	0.0667566	3	2.56618	0.392005	0.834048	1
ENSG00000162722	1	248020489	248043440	82	rs1353070	rs7513295	rs6690724	0.0328582	12	12.3404	0.392016	0.834048	1
ENSG00000148377	10	1064850	1071799	59	rs7094905	rs7070991	rs10751789	0.0249652	6	5.55836	0.392137	0.83421	1
ENSG00000259529	14	24616757	24635661	52	rs2759409	rs10136993	rs10136993	0.00583957	12	14.5542	0.392282	0.834423	1
ENSG00000146013	5	137588069	137610310	29	rs2107682	rs4835774	rs10515498	0.0594771	6	5.45765	0.392485	0.834686	1
ENSG00000196081	19	23404401	23433196	38	rs4932828	rs13382096	rs8110734	0.0190337	8	7.86412	0.392554	0.834686	1
ENSG00000221923	19	52873170	52889048	74	rs13343641	rs17780173	rs4802926	0.0189443	16	15.6926	0.392575	0.834686	1
ENSG00000108878	17	65040670	65052913	54	rs713572	rs7214803	rs9303513	0.0637832	11	12.0673	0.392596	0.834686	1
ENSG00000254636	10	124214169	124216868	72	rs10082476	rs2268356	rs1045216	0.0369309	10	10.3398	0.39263	0.834686	1
ENSG00000105447	19	48949098	48960279	33	rs276721	rs10415669	rs10415669	0.0266218	7	7.72788	0.392736	0.834701	1
ENSG00000177875	12	48577427	48579709	54	rs11168424	rs10875778	rs11168424	0.0512011	4	4.05738	0.392752	0.834701	1
ENSG00000105929	7	138391039	138484305	113	rs11762109	rs11765253	rs442898	0.0151793	26	25.1681	0.392777	0.834701	1
ENSG00000181035	19	19174803	19223839	58	rs2285851	rs11880550	rs964132	0.0451174	7	8.44654	0.392859	0.834701	1
ENSG00000213585	5	133307562	133340666	46	rs6865260	rs247467	rs247461	0.0139209	9	7.35292	0.392861	0.834701	1
ENSG00000138604	15	69452923	69564556	74	rs1159987	rs10518813	rs3898730	0.00618775	9	10.0212	0.392967	0.834776	1
ENSG00000125810	20	23059997	23066961	88	rs3991894	rs6113957	rs844888	0.00526927	10	9.95548	0.392986	0.834776	1
ENSG00000170909	19	54597933	54606000	56	rs11669716	rs35661899	rs2438048	0.0200785	16	16.5973	0.393397	0.835553	1
ENSG00000125912	19	3185561	3209573	59	rs1465245	rs4807434	rs2074865	0.0474624	13	15.5738	0.393468	0.835609	1
ENSG00000257767	12	112191694	112229222	30	rs627308	rs2879603	rs10161111	0.145234	6	8.9357	0.39363	0.835788	1
ENSG00000153066	16	11772939	11836713	73	rs872712	rs6498245	rs2868980	0.0268264	11	10.8137	0.393678	0.835788	1
ENSG00000155906	6	151720033	151773293	64	rs3734799	rs3912291	rs6911936	0.0310671	7	7.6948	0.393687	0.835788	1
ENSG00000112761	6	112375278	112390889	61	rs12192364	rs1160798	rs2815787	0.0435499	7	7.00188	0.393849	0.836036	1
ENSG00000113522	5	131891711	131982041	52	rs4588593	rs2243290	rs739718	0.0236894	8	8.02848	0.393957	0.83617	1
ENSG00000186009	13	114303119	114312513	28	rs11164141	rs11838702	rs4150724	0.00522811	6	4.58654	0.394021	0.836211	1
ENSG00000163960	3	196074533	196159301	47	rs4916425	rs5016648	rs13083065	0.0311643	9	7.87544	0.39416	0.836331	1
ENSG00000004660	17	3763609	3798185	69	rs16953493	rs758641	rs3760474	0.0120302	20	18.3768	0.394242	0.836331	1
ENSG00000187017	1	6484836	6521427	39	rs3789463	rs4908554	rs4908554	0.0743832	10	10.4722	0.394318	0.836331	1
ENSG00000175697	3	119883492	120004069	100	rs6804929	rs2638597	rs1492271	0.0123717	7	7.29058	0.394357	0.836331	1
ENSG00000138698	4	99182535	99365009	79	rs3916007	rs4374629	rs4414961	0.0949079	7	6.90241	0.394403	0.836331	1
ENSG00000213316	5	179220981	179223648	42	rs11747643	rs155793	rs166624	0.04532	9	10.0593	0.394428	0.836331	1
ENSG00000175395	10	38238501	38265575	31	rs1779140	rs11011426	rs1005277	0.0976319	3	2.07168	0.394457	0.836331	1
ENSG00000215717	1	109633386	109639556	26	rs28503409	rs531842	rs28553535	0.0387303	8	8.43402	0.394487	0.836331	1
ENSG00000164736	8	55370495	55373452	58	rs13276745	rs7819146	rs12547053	0.0582838	9	9.52607	0.394502	0.836331	1
ENSG00000124782	6	7107830	7252213	96	rs6936076	rs7748736	rs9502553	0.0198042	15	14.1302	0.394527	0.836331	1
ENSG00000179172	1	12907230	12908573	8	rs1736763	rs17039265	rs17039265	0.0436848	4	4.4459	0.39475	0.836677	1
ENSG00000117533	1	171669300	171711214	86	rs235917	rs17650310	rs1490185	0.0201792	6	5.88305	0.394799	0.836677	1
ENSG00000115318	2	74759385	74782817	28	rs6707475	rs4853033	rs10779958	0.0834623	6	7.03778	0.39486	0.836677	1
ENSG00000272647	7	99156318	99205433	35	rs9632722	rs28365094	rs10242455	0.100567	4	3.75842	0.39487	0.836677	1
ENSG00000162819	1	222885895	222908538	48	rs2936025	rs17011733	rs17163468	0.052303	6	5.64965	0.395034	0.836791	1
ENSG00000173261	5	145463876	145485140	56	rs6580404	rs17500504	rs2962544	0.00476242	3	2.37842	0.395059	0.836791	1
ENSG00000171773	19	17566234	17571735	38	rs2278233	rs1078000	rs890840	0.012096	10	11.3904	0.395059	0.836791	1
ENSG00000108861	17	41843493	41856345	46	rs4792909	rs11079838	rs7215012	0.101847	7	7.27782	0.395121	0.836827	1
ENSG00000198925	2	220084102	220094439	46	rs13029742	rs7589023	rs2293072	0.0123334	7	6.49109	0.39519	0.836878	1
ENSG00000018510	2	178257474	178431752	99	rs9941681	rs3821005	rs10497498	0.0620685	5	4.16785	0.395366	0.83697	1
ENSG00000115616	2	103236012	103327814	94	rs13402123	rs2540299	rs1052431	0.00209016	13	11.8818	0.395416	0.83697	1
ENSG00000183542	12	10559983	10562356	42	rs10845121	rs1967432	rs2734442	0.0237637	4	4.04936	0.395467	0.83697	1
ENSG00000186226	1	152758690	152760902	53	rs4845473	rs11205114	rs12023196	0.0253979	4	4.10434	0.39552	0.83697	1
ENSG00000168539	11	62676151	62689279	30	rs12804553	rs10750977	rs544978	0.0445428	8	8.41718	0.395671	0.83697	1
ENSG00000184933	11	6812967	6820920	73	rs11040997	rs7117015	rs752708	0.044575	5	4.33758	0.395688	0.83697	1
ENSG00000258461	15	42640301	42704515	64	rs4923943	rs16973261	rs28364475	0.0348258	9	9.38685	0.395709	0.83697	1
ENSG00000141086	16	67961543	67966268	20	rs8061384	rs255049	rs11643888	0.0300072	4	4.1407	0.395716	0.83697	1
ENSG00000078237	12	4416929	4469194	110	rs10774214	rs2970821	rs10849033	0.00193412	24	26.334	0.395776	0.83697	1
ENSG00000072210	17	19551449	19589073	60	rs11650399	rs2108967	rs2108967	0.0560265	5	4.23609	0.395784	0.83697	1
ENSG00000165837	13	46108657	46189874	79	rs2985961	rs9534188	rs3014963	0.0536534	11	11.4737	0.395792	0.83697	1
ENSG00000140873	16	77281710	77468931	240	rs2232509	rs17771469	rs13337289	0.00598748	25	28.5781	0.395837	0.83697	1
ENSG00000269755	19	12543917	12595630	46	rs11666071	rs4804715	rs8106123	0.0606202	5	5.80157	0.39592	0.83697	1
ENSG00000121207	4	155548097	155674272	74	rs6825454	rs4696604	rs2066860	0.0597154	11	11.6788	0.395925	0.83697	1
ENSG00000085514	7	99965153	99997719	35	rs11761253	rs28578163	rs1476679	0.07224	5	5.2677	0.395932	0.83697	1
ENSG00000160796	3	47021156	47051194	25	rs9841902	rs12485875	rs12489851	0.0377262	5	4.86921	0.395953	0.83697	1
ENSG00000225190	17	43513266	43568115	3	rs11012	rs4523963	rs4523963	0.332595	2	1.94436	0.396147	0.837199	1
ENSG00000273111	19	42341148	42348760	41	rs1076976	rs891167	rs734108	0.0648174	3	3.4362	0.396187	0.837199	1
ENSG00000117472	1	46640745	46651634	29	rs785503	rs6692775	rs11584024	0.0714205	6	7.93811	0.396196	0.837199	1
ENSG00000100290	22	43506756	43525718	78	rs10427606	rs4822261	rs2066910	0.0254531	19	17.0247	0.396305	0.837279	1
ENSG00000169291	1	154442248	154474888	51	rs6684439	rs3811448	rs4845618	0.0484699	3	2.44197	0.396416	0.837279	1
ENSG00000182134	1	151742583	151763892	51	rs6696250	rs11204897	rs2017850	0.0237029	8	6.47047	0.396569	0.837279	1
ENSG00000173156	11	66824318	66839488	15	rs1253441	rs4244819	rs17148051	0.121816	7	8.51236	0.396658	0.837279	1
ENSG00000160803	1	156005090	156023589	34	rs10796955	rs6700693	rs9919256	0.0165219	6	6.48225	0.396675	0.837279	1
ENSG00000261115	7	140773864	141180180	243	rs801127	rs2366254	rs11764687	0.00654749	29	28.5435	0.396676	0.837279	1
ENSG00000187688	17	16318885	16340317	44	rs7223745	rs11078349	rs16959749	0.0133466	9	8.18702	0.396691	0.837279	1
ENSG00000203797	6	110712974	110736778	81	rs17569318	rs9481076	rs9372252	0.0163664	15	15.0999	0.396718	0.837279	1
ENSG00000167011	7	100813777	100823574	56	rs6950982	rs10953329	rs2227672	0.0233407	10	10.4864	0.396735	0.837279	1
ENSG00000153446	16	5094123	5116111	49	rs12919205	rs7190704	rs9925239	0.0645225	11	12.5868	0.39674	0.837279	1
ENSG00000158806	8	21881636	21894408	47	rs2306641	rs6557784	rs3176292	0.00772262	9	8.84631	0.396834	0.837279	1
ENSG00000173456	11	119205237	119208019	47	rs2298650	rs10892358	rs11217258	0.00291685	13	14.748	0.396856	0.837279	1
ENSG00000092529	15	42651696	42705147	63	rs1659222	rs16973261	rs28364475	0.0348258	9	9.36027	0.396865	0.837279	1
ENSG00000261884	16	67963517	67969920	19	rs34607252	rs255049	rs11643888	0.0300072	4	4.15002	0.396868	0.837279	1
ENSG00000136834	9	125239237	125240205	53	rs1332407	rs10818708	rs1556190	0.0251295	13	12.7477	0.396909	0.837279	1
ENSG00000151617	4	148402069	148466106	66	rs4835398	rs10519904	rs10003447	0.0652791	9	10.2795	0.39714	0.837442	1
ENSG00000135413	12	55024595	55028679	69	rs8407	rs1107740	rs17796632	0.151599	9	11.983	0.397165	0.837442	1
ENSG00000169344	16	20344373	20367623	69	rs4620965	rs7198626	rs9935655	0.027309	12	12.2805	0.397256	0.837442	1
ENSG00000084070	1	40810522	40888998	76	rs12121804	rs4347206	rs16827324	0.00912298	16	16.1736	0.397272	0.837442	1
ENSG00000133574	7	150264457	150271041	61	rs7800829	rs6952669	rs7794415	0.0597232	3	2.82804	0.39728	0.837442	1
ENSG00000215193	22	18560689	18588162	86	rs9605498	rs5992185	rs455758	0.00725871	25	21.5644	0.397319	0.837442	1
ENSG00000148337	9	130923530	130966662	52	rs6478816	rs7019135	rs3003614	0.0380192	10	8.90541	0.397349	0.837442	1
ENSG00000104129	15	41057359	41099676	43	rs7177265	rs659232	rs659232	0.0258099	6	4.17201	0.397383	0.837442	1
ENSG00000102466	13	102363154	103054807	415	rs12865983	rs9518730	rs9557776	0.00135534	39	35.1485	0.397391	0.837442	1
ENSG00000135100	12	121416346	121440315	60	rs11065341	rs10849835	rs2708104	0.0173037	9	7.50766	0.39744	0.837446	1
ENSG00000120705	5	137841784	137878925	43	rs1548587	rs7443140	rs6870458	0.0628582	4	2.80484	0.397496	0.837446	1
ENSG00000132842	5	77296346	77590586	131	rs4704468	rs11749979	rs4704496	0.016611	17	15.6224	0.397528	0.837446	1
ENSG00000004700	12	21621844	21654603	102	rs9788091	rs2126885	rs11046097	0.017878	9	8.455	0.397666	0.837448	1
ENSG00000179168	19	38874907	38878722	46	rs4804034	rs4802437	rs8103619	0.0076428	9	10.8034	0.39768	0.837448	1
ENSG00000180806	12	54388679	54397121	57	rs4759058	rs10876531	rs4512901	0.0190119	11	8.85208	0.397705	0.837448	1
ENSG00000186260	16	14165176	14360630	96	rs7189421	rs192186	rs1003067	0.0222421	13	16.8921	0.397728	0.837448	1
ENSG00000141655	18	59992520	60058521	111	rs4940550	rs7241925	rs9951012	0.0240294	17	19.0326	0.397787	0.837448	1
ENSG00000141665	18	71740588	71815078	78	rs2850488	rs1573424	rs17802077	0.0117958	8	7.81281	0.397804	0.837448	1
ENSG00000174652	19	9523105	9546249	48	rs2278407	rs10423752	rs8103270	0.0729655	3	2.73434	0.397844	0.837448	1
ENSG00000103375	16	25227052	25240253	42	rs9630611	rs6497820	rs2112814	0.0161856	8	6.67617	0.397891	0.837452	1
ENSG00000254709	22	23229960	23238291	38	rs12171150	rs5996421	rs464805	0.0515367	9	8.50149	0.398257	0.838029	1
ENSG00000156172	8	96257141	96281429	74	rs7844863	rs7010065	rs6989157	0.0146428	15	14.5126	0.398285	0.838029	1
ENSG00000204979	11	60282865	60310194	48	rs1941031	rs7947603	rs3802957	0.0482602	7	6.79995	0.3983	0.838029	1
ENSG00000269533	19	57901252	57931362	67	rs10420494	rs4801488	rs4801483	0.0238435	11	12.9887	0.398417	0.838136	1
ENSG00000196131	19	53761545	53765090	71	rs10775558	rs7255074	rs7247982	0.014968	13	13.7465	0.398467	0.838136	1
ENSG00000119888	2	47572297	47614740	42	rs10168995	rs3771274	rs17036544	0.00783534	14	16.156	0.39851	0.838136	1
ENSG00000135862	1	182992555	183114727	114	rs6670962	rs672525	rs2483675	0.0134013	7	5.82505	0.398543	0.838136	1
ENSG00000139433	12	110288750	110318346	43	rs3825394	rs2292354	rs10774912	0.0221884	10	12.7262	0.398576	0.838136	1
ENSG00000115365	2	211295973	211342376	57	rs1072872	rs2664238	rs3732058	0.0417586	4	3.36026	0.398667	0.838232	1
ENSG00000105676	19	19144384	19171120	38	rs4808171	rs34992005	rs4808913	0.0878854	3	3.16325	0.39881	0.838438	1
ENSG00000091127	7	105080108	105162718	58	rs13223001	rs10271614	rs4266584	0.0322126	14	12.79	0.399138	0.839033	1
ENSG00000184277	15	102161647	102192594	63	rs11852731	rs10444899	rs8024223	0.0446609	9	10.4254	0.399193	0.839054	1
ENSG00000089091	20	18364011	18447925	91	rs7262420	rs2295554	rs6045426	0.00752101	7	7.06045	0.399254	0.839087	1
ENSG00000183831	1	173577475	173638990	26	rs17346688	rs6413827	rs12029440	0.0537477	8	10.5004	0.399346	0.839099	1
ENSG00000212938	21	31964759	31965394	34	rs9982991	rs198873	rs2832956	0.123803	3	4.04157	0.39935	0.839099	1
ENSG00000149716	11	69467844	69490184	54	rs1872568	rs10908200	rs10796828	0.0354118	15	16.7706	0.399448	0.839211	1
ENSG00000156804	8	124510129	124553446	86	rs13265801	rs12547541	rs13278697	0.0184554	18	19.3741	0.399523	0.839273	1
ENSG00000164318	5	38258511	38465582	155	rs1428186	rs12516771	rs1428256	0.00703698	21	20.9806	0.39973	0.839473	1
ENSG00000131355	19	14729929	14800839	83	rs8100848	rs2057734	rs11671118	0.0247265	14	14.8832	0.399768	0.839473	1
ENSG00000198176	13	114239036	114295788	49	rs2260660	rs11838702	rs4150724	0.00522811	9	7.02115	0.399935	0.839473	1
ENSG00000177489	1	247751662	247752615	45	rs10925075	rs1176029	rs1176064	0.0726602	12	14.7333	0.399992	0.839473	1
ENSG00000106682	7	73588561	73611452	35	rs150867	rs3135676	rs632401	0.0855405	8	8.1443	0.399993	0.839473	1
ENSG00000243477	3	50333833	50336847	29	rs2298953	rs2301639	rs9852677	0.0852858	6	5.6669	0.399997	0.839473	1
ENSG00000135624	2	73460548	73480149	42	rs6546812	rs17349049	rs11893547	0.0691828	7	6.91044	0.399998	0.839473	1
ENSG00000005381	17	56347216	56358296	47	rs17762644	rs2680691	rs8178414	0.0344252	9	8.89603	0.400023	0.839473	1
ENSG00000141469	18	43266990	43332485	139	rs12454490	rs6507645	rs17745116	0.0185599	16	16.8114	0.400024	0.839473	1
ENSG00000166595	16	66965968	66968326	30	rs6499103	rs8063817	rs7194513	0.0597841	9	9.75235	0.400128	0.839572	1
ENSG00000128928	15	40697686	40728146	55	rs4575496	rs16970734	rs16970734	0.062046	7	7.06823	0.400178	0.839572	1
ENSG00000105193	19	39923777	39926589	54	rs36270	rs2288934	rs1629174	0.0882537	9	11.3429	0.400262	0.839572	1
ENSG00000135677	12	65107225	65153211	37	rs1245180	rs10878211	rs1245182	0.0110593	7	5.21743	0.400294	0.839572	1
ENSG00000123843	1	207262205	207273338	43	rs12123107	rs11120277	rs12045707	0.0301365	9	9.53761	0.400338	0.839572	1
ENSG00000122180	1	203052257	203055140	56	rs10920550	rs6427993	rs6664108	0.00721324	10	8.54433	0.400361	0.839572	1
ENSG00000206072	18	61314813	61393666	73	rs9959343	rs17781440	rs2276203	0.0536429	6	6.38088	0.400387	0.839572	1
ENSG00000171931	17	18647339	18682662	24	rs1969051	rs4123417	rs4633769	0.0121897	6	5.27203	0.400703	0.84014	1
ENSG00000206106	21	31962424	31962716	34	rs2832941	rs198871	rs2832956	0.123803	3	4.02213	0.400773	0.840192	1
ENSG00000224420	19	50192851	50193832	27	rs12104272	rs12609870	rs10415576	0.0210452	9	8.63607	0.40116	0.840841	1
ENSG00000148680	10	92500580	92617796	96	rs7913197	rs11186360	rs2000322	0.0694547	5	3.91543	0.401173	0.840841	1
ENSG00000163810	3	44916100	44956482	47	rs9849390	rs6764811	rs7622843	0.00660783	6	5.22759	0.401276	0.840907	1
ENSG00000178921	17	8150936	8173809	60	rs11078734	rs2270445	rs9889450	0.0219184	8	6.46701	0.40133	0.840907	1
ENSG00000172377	11	57884214	57893002	67	rs1868882	rs1530860	rs6591455	0.0247067	6	5.06482	0.40134	0.840907	1
ENSG00000241852	8	22457112	22461663	71	rs754270	rs10216447	rs10113137	0.00695759	9	8.13741	0.401434	0.841009	1
ENSG00000147677	8	117654369	117779164	100	rs12542981	rs6991815	rs6981928	0.0358978	10	11.792	0.401503	0.841059	1
ENSG00000132017	19	14063321	14072261	23	rs1811526	rs6511903	rs6511903	0.103237	9	11.3099	0.401692	0.841348	1
ENSG00000166401	18	61637263	61687013	81	rs620535	rs1607149	rs4564691	0.00574293	12	11.3585	0.401734	0.841348	1
ENSG00000088926	4	187187343	187210835	79	rs11132382	rs13150348	rs13150040	0.00160901	13	11.66	0.401835	0.841348	1
ENSG00000188393	12	10051272	10084969	77	rs253156	rs7312943	rs10844993	0.0164053	11	12.1184	0.401846	0.841348	1
ENSG00000269190	19	39432041	39466382	55	rs10410544	rs533573	rs536244	0.00847644	8	8.81012	0.401867	0.841348	1
ENSG00000008128	1	1633818	1655796	20	rs6604981	rs876029	rs34306661	0.121165	6	6.01928	0.401945	0.841414	1
ENSG00000088256	19	3094360	3123997	55	rs415945	rs1682809	rs2074865	0.0474624	20	23.5654	0.401989	0.841414	1
ENSG00000164411	6	87992698	88038996	75	rs3846776	rs12661729	rs370228	0.064398	4	3.45738	0.402088	0.841454	1
ENSG00000118972	12	4477393	4488878	78	rs4766232	rs2970806	rs2075316	0.0152041	12	11.7843	0.402158	0.841454	1
ENSG00000205730	16	19125254	19132951	46	rs12922816	rs8060055	rs4531717	0.00156918	12	11.258	0.402177	0.841454	1
ENSG00000053371	1	19630459	19638638	70	rs6694099	rs214303	rs12751502	0.0396521	9	7.95978	0.40225	0.841454	1
ENSG00000115944	2	42560686	42652228	67	rs6744779	rs13030483	rs13375	0.0583513	4	4.68265	0.40227	0.841454	1
ENSG00000092421	5	115779251	115910519	171	rs1990878	rs669044	rs10519473	0.0187505	34	37.0614	0.402359	0.841454	1
ENSG00000107021	9	131549532	131572709	39	rs8507	rs12551773	rs2282394	0.139204	4	4.50416	0.40237	0.841454	1
ENSG00000123643	5	150816607	150871940	110	rs17740447	rs6579879	rs7723266	0.0293257	9	8.17604	0.402384	0.841454	1
ENSG00000160336	19	53935237	53965116	67	rs2708712	rs7258566	rs2708736	0.0246271	20	20.8919	0.402415	0.841454	1
ENSG00000159164	1	149874870	149889396	19	rs17581380	rs3767627	rs11205303	0.0315676	6	5.82097	0.402545	0.841632	1
ENSG00000147488	8	53023398	53373519	206	rs3909673	rs12679115	rs6992299	0.00857703	28	27.7822	0.402595	0.841642	1
ENSG00000088387	13	99445683	99738879	214	rs9513477	rs7320949	rs4262822	0.00261252	19	19.2539	0.402701	0.841769	1
ENSG00000156042	10	75013520	75118622	55	rs3736519	rs16930573	rs7090105	0.0545177	1	0.382965	0.402794	0.841868	1
ENSG00000233701	3	138760944	138763734	23	rs1511412	rs7650481	rs12636619	0.123879	3	4.15159	0.403046	0.842221	1
ENSG00000148468	10	15253642	15413288	148	rs10906842	rs1013406	rs11259576	0.0128147	20	18.2964	0.403053	0.842221	1
ENSG00000147535	8	38120648	38126761	18	rs2306899	rs2280847	rs13264830	0.115919	2	2.33162	0.403135	0.842227	1
ENSG00000082516	5	154266971	154317771	53	rs816733	rs286622	rs2431184	0.0460433	5	4.89971	0.403176	0.842227	1
ENSG00000284479	2	131792665	131792835	33	rs11693003	rs2313160	rs4569521	0.084548	7	7.38907	0.403192	0.842227	1
ENSG00000008294	17	49039535	49198229	74	rs2215316	rs41456547	rs11651252	0.025196	11	14.2565	0.403338	0.842234	1
ENSG00000006788	17	10204182	10276447	125	rs8080267	rs2277648	rs34292068	0.00582149	23	22.7912	0.403439	0.842234	1
ENSG00000170619	8	146066427	146079121	29	rs2958516	rs2976464	rs1209871	0.0195071	4	4.71659	0.403542	0.842234	1
ENSG00000050426	12	51441745	51454207	47	rs12227734	rs11169708	rs17125346	0.112362	4	4.03276	0.403558	0.842234	1
ENSG00000106336	7	100181605	100198740	35	rs7777462	rs12155057	rs4729598	0.0160802	9	8.95381	0.403638	0.842234	1
ENSG00000132155	3	12623600	12705700	63	rs299643	rs2030151	rs2648309	0.0394037	6	5.20356	0.403729	0.842234	1
ENSG00000132016	19	13993161	14017265	43	rs12979166	rs1056143	rs7507168	0.00747841	7	5.43425	0.403758	0.842234	1
ENSG00000115274	2	74682214	74685071	31	rs9309485	rs2240443	rs3732293	0.0632312	5	3.63781	0.403766	0.842234	1
ENSG00000100359	22	40766595	40806293	44	rs4821942	rs4507196	rs139916	0.012436	8	9.09975	0.403796	0.842234	1
ENSG00000128422	17	39775694	39781094	30	rs1010594	rs4505390	rs9908491	0.110632	5	4.62277	0.40381	0.842234	1
ENSG00000275385	17	34391632	34399392	60	rs854656	rs17617750	rs854633	0.0372987	11	10.2662	0.403833	0.842234	1
ENSG00000186930	21	31970909	31971221	32	rs4816367	rs2832966	rs2832956	0.123803	3	4.11578	0.403863	0.842234	1
ENSG00000186924	21	31973406	31973701	32	rs4816367	rs2832966	rs2832956	0.123803	3	4.11578	0.403863	0.842234	1
ENSG00000125166	16	58741035	58768246	74	rs8052090	rs8045828	rs6499976	0.0365465	6	4.71933	0.403936	0.842234	1
ENSG00000188761	1	114419438	114430203	43	rs2476600	rs7545038	rs1217390	0.0501861	6	5.7097	0.403983	0.842234	1
ENSG00000123179	13	50234810	50265622	59	rs9568281	rs9316474	rs9568295	0.0225501	10	10.0994	0.404028	0.842234	1
ENSG00000121481	1	185014658	185071735	44	rs7516808	rs12037692	rs10797998	0.102606	4	3.8516	0.404106	0.842234	1
ENSG00000143157	1	166808684	166825596	65	rs858792	rs2038022	rs2312237	0.0212051	7	8.90667	0.404155	0.842234	1
ENSG00000188486	11	118964584	118966175	62	rs2276060	rs595412	rs10790282	0.0491375	5	4.45634	0.404164	0.842234	1
ENSG00000010219	12	4671374	4724468	98	rs12831479	rs7977127	rs887306	0.00495967	11	12.1935	0.404179	0.842234	1
ENSG00000203782	1	153232163	153234600	70	rs10494291	rs821417	rs10788860	0.0729515	7	7.40312	0.404217	0.842234	1
ENSG00000123689	1	209848757	209849735	69	rs4844860	rs7539852	rs11119328	0.0198787	14	13.0585	0.40422	0.842234	1
ENSG00000273155	2	99771461	99811761	40	rs11683188	rs17760953	rs17022249	0.0551629	3	3.50147	0.404236	0.842234	1
ENSG00000071677	2	238475217	238475818	64	rs3751110	rs13414926	rs12464142	0.00733176	14	12.0248	0.40443	0.842544	1
ENSG00000068831	11	64494383	64512928	33	rs11602411	rs10897526	rs3850944	0.0973311	3	3.3323	0.404511	0.842559	1
ENSG00000114446	3	107879659	107941282	64	rs4855620	rs11720065	rs7633919	0.0266498	4	4.1777	0.404528	0.842559	1
ENSG00000236032	3	97866323	97875458	45	rs7611696	rs1024055	rs4519741	0.159827	2	2.62368	0.404741	0.842688	1
ENSG00000162763	1	165513237	165533194	84	rs184043	rs6426918	rs369598	0.0290125	8	6.76202	0.404828	0.842688	1
ENSG00000159685	3	126423083	126679263	128	rs3103564	rs16837921	rs7638306	0.0231013	8	5.54774	0.404861	0.842688	1
ENSG00000023171	11	123229136	123498482	215	rs13377457	rs1275051	rs10893009	0.00235959	44	49.6163	0.404901	0.842688	1
ENSG00000152779	10	91190056	91316398	115	rs7096890	rs7918120	rs12784228	0.0383721	19	21.2964	0.404911	0.842688	1
ENSG00000266472	1	150266281	150281414	34	rs10888577	rs11587682	rs2298161	0.0275198	6	4.99453	0.404929	0.842688	1
ENSG00000157837	12	121200313	121342161	97	rs696337	rs2650000	rs497457	0.0129994	7	9.85177	0.405023	0.842688	1
ENSG00000120054	10	101801950	101841626	46	rs11596870	rs11595928	rs11190381	0.0130794	9	10.7763	0.405034	0.842688	1
ENSG00000169508	13	99946793	99959653	46	rs7993146	rs731150	rs727263	0.0335587	5	6.64783	0.405108	0.842688	1
ENSG00000285953	7	91774037	91875257	48	rs1063243	rs721015	rs2374550	0.12616	2	2.02049	0.405189	0.842688	1
ENSG00000141905	19	3314401	3469215	89	rs312934	rs11672955	rs759635	0.0385227	31	32.138	0.405207	0.842688	1
ENSG00000033011	16	5083703	5137380	55	rs7203260	rs4786001	rs9925239	0.0645225	13	15.1386	0.405255	0.842688	1
ENSG00000255587	6	36665603	36700961	135	rs6902994	rs16889125	rs3176321	0.0277282	15	16.4886	0.405311	0.842688	1
ENSG00000198000	9	95059640	95087918	41	rs4743869	rs1746787	rs3736836	0.0759561	5	5.16258	0.405433	0.842688	1
ENSG00000100105	22	31721790	31742332	37	rs8143159	rs4820045	rs12157806	0.0513513	5	5.76559	0.405457	0.842688	1
ENSG00000196248	11	123847368	123848488	59	rs1453646	rs12363627	rs10790621	0.0394198	6	5.55123	0.405496	0.842688	1
ENSG00000182372	8	1703944	1749877	72	rs2972174	rs6651438	rs11136424	0.025223	15	13.049	0.405529	0.842688	1
ENSG00000140015	14	63166182	63568755	233	rs7150933	rs7145983	rs12435381	0.0160997	26	27.4183	0.405616	0.842688	1
ENSG00000152818	6	144606471	145174170	242	rs7767952	rs6913165	rs9497053	0.00741307	24	25.1563	0.405645	0.842688	1
ENSG00000140093	14	94746797	94759605	70	rs3993740	rs7161231	rs1956177	0.0313916	11	11.8165	0.405646	0.842688	1
ENSG00000165606	10	50572111	50604135	58	rs11101085	rs12219670	rs4838513	0.00598276	12	12.5398	0.40571	0.842688	1
ENSG00000127324	12	71518865	71835678	162	rs11178591	rs11178832	rs2068007	0.0104397	20	18.6441	0.405849	0.842688	1
ENSG00000260007	15	68476370	68522056	36	rs7165825	rs10152450	rs10518759	0.0602816	4	3.95593	0.405874	0.842688	1
ENSG00000275302	17	34431220	34433014	45	rs854462	rs880885	rs16972050	0.0428183	11	11.4588	0.405963	0.842688	1
ENSG00000153802	4	68686594	68749720	74	rs2711158	rs10518046	rs353172	0.0567501	10	10.4518	0.405993	0.842688	1
ENSG00000165821	14	21989231	22005350	77	rs6571845	rs17107974	rs17792766	0.00289921	20	21.3951	0.406044	0.842688	1
ENSG00000159352	1	151227185	151239955	32	rs6695344	rs1056847	rs10888408	0.0554059	3	3.09238	0.406046	0.842688	1
ENSG00000184155	1	159504868	159505797	40	rs7518439	rs7354905	rs11265217	0.015325	7	7.57266	0.406048	0.842688	1
ENSG00000181467	3	152880015	152888416	28	rs17468698	rs6440853	rs6440853	0.101206	7	8.18827	0.406057	0.842688	1
ENSG00000171540	5	76924537	76934538	54	rs6453333	rs464749	rs4541640	0.00367469	14	14.7506	0.406078	0.842688	1
ENSG00000085511	6	161412759	161538417	126	rs11752957	rs729986	rs6925800	0.0313929	15	16.7485	0.406111	0.842688	1
ENSG00000181847	3	113995760	114029135	49	rs1503673	rs17670847	rs1983079	0.0191998	14	14.0103	0.406176	0.842688	1
ENSG00000169169	19	50194155	50216988	35	rs12104272	rs3745477	rs10415576	0.0210452	13	13.5634	0.406176	0.842688	1
ENSG00000015479	5	138629363	138667366	26	rs17131975	rs33972313	rs13178336	0.0151857	5	2.34627	0.406184	0.842688	1
ENSG00000167207	16	50727499	50767952	46	rs4486887	rs9938976	rs2076756	0.0177935	6	5.77921	0.406236	0.842688	1
ENSG00000272442	6	44240931	44346694	102	rs693955	rs864127	rs13214191	0.00236288	18	17.8962	0.406268	0.842688	1
ENSG00000160202	21	44589118	44592915	45	rs8132259	rs2839654	rs2839649	0.0536733	14	12.0898	0.40636	0.842688	1
ENSG00000120647	12	498439	551808	53	rs7970562	rs11063252	rs4980898	0.0196657	10	7.70295	0.406381	0.842688	1
ENSG00000215912	1	2567415	2718282	44	rs10910097	rs1456460	rs10909890	0.0596173	5	5.41583	0.40644	0.842688	1
ENSG00000104205	8	67624969	67774257	44	rs3808602	rs16933097	rs10113298	0.101774	8	10.1201	0.406461	0.842688	1
ENSG00000100226	22	39101747	39134304	57	rs9622836	rs760482	rs1056610	0.12678	5	6.42486	0.406467	0.842688	1
ENSG00000244234	5	177611506	177614372	64	rs7379278	rs7715762	rs1059367	0.0173563	14	15.3977	0.406509	0.842688	1
ENSG00000172375	11	118972908	118989254	65	rs470324	rs3802885	rs10790282	0.0491375	5	3.96138	0.406546	0.842688	1
ENSG00000105492	19	52021073	52035110	100	rs2607259	rs7245800	rs2607259	0.0112253	12	13.388	0.406609	0.842688	1
ENSG00000171346	17	39669997	39678781	77	rs11653427	rs9908491	rs3760518	0.0168122	9	10.1981	0.406666	0.842688	1
ENSG00000110844	12	49962001	50038449	55	rs7301723	rs11834380	rs12321819	0.0689921	5	4.35676	0.406698	0.842688	1
ENSG00000256269	11	118955576	118964544	62	rs1003081	rs11217164	rs10790282	0.0491375	5	4.63372	0.406718	0.842688	1
ENSG00000168594	4	175750819	175899331	99	rs10049967	rs12509972	rs7689712	0.0201328	11	10.1272	0.406871	0.842911	1
ENSG00000138785	4	106603784	106817143	121	rs17261094	rs4074127	rs11097903	0.0327387	5	5.91199	0.40713	0.843291	1
ENSG00000149084	11	43702230	43878167	118	rs2862996	rs2460120	rs11037537	0.00148931	11	8.88744	0.407145	0.843291	1
ENSG00000075975	3	12598556	12627707	56	rs4684106	rs9817675	rs2648309	0.0394037	7	5.50932	0.407241	0.843377	1
ENSG00000135549	6	122793076	123047518	150	rs556439	rs13214367	rs1430816	0.00499809	16	13.5375	0.407277	0.843377	1
ENSG00000135899	2	231029902	231090444	121	rs12694836	rs4973306	rs10210465	0.00884625	12	12.9082	0.407392	0.843446	1
ENSG00000149577	11	117049452	117068161	47	rs6589598	rs678837	rs7122944	0.0382694	7	8.48891	0.407401	0.843446	1
ENSG00000198130	2	191054461	191208919	104	rs4853675	rs11892526	rs7592352	0.00385718	12	11.6757	0.407455	0.843464	1
ENSG00000268964	19	53547993	53554933	48	rs1661917	rs12979992	rs7259688	0.0149751	12	11.7217	0.407573	0.843614	1
ENSG00000177108	14	77597613	77609077	65	rs2021717	rs2077256	rs158110	0.0636543	13	12.9857	0.407634	0.843646	1
ENSG00000008118	1	209757059	209787284	109	rs17387843	rs742375	rs11119306	0.0594005	16	19.0019	0.407818	0.84385	1
ENSG00000185634	15	49115938	49256116	114	rs10162969	rs8029914	rs17383845	0.0146396	20	22.5099	0.407823	0.84385	1
ENSG00000161298	19	37095719	37125016	46	rs2967436	rs3108207	rs3108551	0.0876256	3	3.26861	0.408067	0.844169	1
ENSG00000107018	9	5334930	5339876	63	rs4452851	rs10975091	rs13293161	0.00995763	8	8.51768	0.408108	0.844169	1
ENSG00000169105	15	40763183	40765357	33	rs1001528	rs8040187	rs16970734	0.062046	7	5.90648	0.408133	0.844169	1
ENSG00000153976	17	13397349	13505246	109	rs2996035	rs2108698	rs3785690	0.0209059	24	28.4308	0.408218	0.844169	1
ENSG00000165655	10	77157588	77161522	28	rs6480779	rs7072873	rs1259603	0.0230208	9	7.95216	0.408224	0.844169	1
ENSG00000075539	4	48499374	48782339	98	rs6810911	rs17656641	rs3811759	0.0286669	6	5.87852	0.408303	0.844169	1
ENSG00000133101	13	37005657	37017007	39	rs1341483	rs1927557	rs9315420	0.0373124	6	5.26806	0.408338	0.844169	1
ENSG00000100528	14	54890279	54908109	38	rs10146310	rs7148766	rs10146310	0.128697	5	5.81921	0.408421	0.844169	1
ENSG00000244219	7	99195890	99208668	29	rs34257469	rs28365094	rs10242455	0.100567	4	3.57666	0.408564	0.844169	1
ENSG00000104823	19	39306062	39322481	43	rs7248584	rs2015	rs11671711	0.0129727	9	8.96566	0.408595	0.844169	1
ENSG00000118137	11	116706467	116708338	62	rs3741298	rs2044426	rs5072	0.0577263	11	11.4249	0.408628	0.844169	1
ENSG00000197471	16	29674300	29682197	25	rs8048560	rs7195050	rs12599318	0.0538101	5	4.19205	0.408664	0.844169	1
ENSG00000144021	2	96931897	96939911	19	rs4907304	rs4435501	rs4907310	0.082668	4	2.97763	0.408703	0.844169	1
ENSG00000128655	2	178487972	178973066	290	rs10201153	rs10203979	rs7585543	0.00897572	16	16.4189	0.408764	0.844169	1
ENSG00000177096	22	42470252	42475442	31	rs5751204	rs764481	rs5751221	0.10923	2	2.36113	0.408779	0.844169	1
ENSG00000183172	22	42475695	42480288	31	rs5751204	rs764481	rs5751221	0.10923	2	2.36113	0.408779	0.844169	1
ENSG00000184983	22	42481530	42486888	31	rs5751204	rs764481	rs5751221	0.10923	2	2.36113	0.408779	0.844169	1
ENSG00000163581	3	170714136	170744532	40	rs17236914	rs12494349	rs4133045	0.10139	5	4.81766	0.408828	0.844169	1
ENSG00000172464	11	56408965	56409915	37	rs17547806	rs7113794	rs17547806	0.0800156	5	6.35139	0.408896	0.844169	1
ENSG00000154222	1	52811395	52831877	20	rs2820331	rs6672059	rs34521609	0.0425109	5	4.97363	0.408924	0.844169	1
ENSG00000203499	8	144816309	144872815	52	rs28548729	rs34303577	rs11992439	0.0359342	8	8.84217	0.408941	0.844169	1
ENSG00000156687	8	35092993	35654068	157	rs1839738	rs10954991	rs2579897	0.0309676	13	13.4081	0.408975	0.844169	1
ENSG00000114378	3	50337321	50349812	29	rs2298954	rs2233474	rs9852677	0.0852858	6	5.63331	0.409042	0.844206	1
ENSG00000139219	12	48366750	48398337	96	rs7311030	rs10875733	rs11168353	0.0291976	10	8.98162	0.409084	0.844206	1
ENSG00000137944	1	89401456	89458636	60	rs6659626	rs7519963	rs17486391	0.0159709	6	6.50563	0.409212	0.844329	1
ENSG00000005156	17	33307531	33336762	32	rs12452225	rs1634800	rs1634800	0.0754464	6	5.84331	0.409376	0.844329	1
ENSG00000261740	16	29454551	29465972	2	rs257868	rs17835978	rs257868	0.18522	2	1.76369	0.409422	0.844329	1
ENSG00000149599	20	30435440	30458467	46	rs6060959	rs4911538	rs6089106	0.0207155	8	7.98905	0.409448	0.844329	1
ENSG00000138029	2	26466038	26513333	43	rs1865324	rs7603413	rs10189228	0.0296244	5	4.70312	0.409468	0.844329	1
ENSG00000145390	4	120133742	120216673	90	rs7687613	rs4643791	rs2102541	0.0680139	5	5.18154	0.409516	0.844329	1
ENSG00000144820	3	100328445	100414323	55	rs7611100	rs2126540	rs1680508	0.0691042	4	4.4114	0.409534	0.844329	1
ENSG00000113790	3	184908412	184999778	69	rs13074058	rs7432658	rs6804537	0.0224951	8	6.18233	0.409604	0.844329	1
ENSG00000214193	1	36771969	36794941	31	rs17439607	rs11577907	rs3795498	0.0164354	5	3.33826	0.409656	0.844329	1
ENSG00000183840	2	133174378	133404155	192	rs12691770	rs9287423	rs964842	0.00582225	23	21.2415	0.409778	0.844329	1
ENSG00000182010	10	63942794	64028603	69	rs4948508	rs10821978	rs3852412	0.00688767	10	9.19322	0.409812	0.844329	1
ENSG00000188171	19	20802745	20844402	40	rs7251622	rs12609346	rs274814	0.0463803	7	7.20646	0.409814	0.844329	1
ENSG00000214510	5	147647743	147665818	26	rs1368304	rs6580545	rs4705248	0.0652629	4	3.46357	0.409885	0.844329	1
ENSG00000167671	19	4444996	4457791	62	rs243335	rs892158	rs741923	0.0228555	6	6.26598	0.409889	0.844329	1
ENSG00000026025	10	17270240	17279592	53	rs12780845	rs359285	rs243013	0.0259652	7	5.53825	0.409896	0.844329	1
ENSG00000046889	8	68864281	69149267	236	rs7830440	rs11998295	rs2380447	0.0209732	28	29.4742	0.409908	0.844329	1
ENSG00000215012	22	19833661	19842419	72	rs2269725	rs3788317	rs10372	0.0229382	11	9.59751	0.409923	0.844329	1
ENSG00000178860	8	72753795	72756647	80	rs7000776	rs4738170	rs7000776	0.0287259	11	10.8192	0.410046	0.844329	1
ENSG00000103249	16	1494935	1525085	74	rs761068	rs2235639	rs761068	0.016961	17	17.8068	0.410057	0.844329	1
ENSG00000185385	19	14989015	14996944	76	rs8101893	rs6511987	rs10854133	0.0477021	11	12.0364	0.410063	0.844329	1
ENSG00000197591	1	248004230	248005198	56	rs7539711	rs7514184	rs6690724	0.0328582	8	7.97651	0.410141	0.844329	1
ENSG00000086696	16	82068609	82132139	76	rs9646328	rs1056629	rs12929465	0.00502611	15	13.7218	0.410164	0.844329	1
ENSG00000152942	5	68665120	68710628	44	rs10471773	rs2583707	rs299075	0.118874	5	5.50859	0.410203	0.844329	1
ENSG00000198650	16	71599563	71610995	39	rs13333985	rs4788821	rs4149499	0.00698206	7	6.0093	0.41031	0.844329	1
ENSG00000136026	12	106631659	106698057	107	rs2936703	rs11833143	rs10861566	0.00690976	20	21.1049	0.410311	0.844329	1
ENSG00000155827	9	104296135	104325626	57	rs7029708	rs7875712	rs7875712	0.0315418	8	7.82114	0.410323	0.844329	1
ENSG00000186318	11	117155948	117186975	59	rs535602	rs2305825	rs509894	0.0219342	8	6.33481	0.410566	0.844685	1
ENSG00000198198	1	43855553	43919918	55	rs1760670	rs867605	rs867605	0.0638017	5	5.18895	0.410587	0.844685	1
ENSG00000186297	15	27112058	27194355	52	rs4477673	rs12440254	rs11635966	0.0531468	15	15.799	0.410658	0.844738	1
ENSG00000197629	11	58975983	58980400	44	rs12274008	rs11229898	rs4938914	0.01892	5	4.78883	0.410793	0.844804	1
ENSG00000148296	9	136195612	136203025	62	rs500498	rs3124753	rs493014	0.0248244	11	12.0756	0.4108	0.844804	1
ENSG00000159915	19	44764033	44779470	34	rs7251682	rs2722717	rs9646644	0.0679202	2	1.2977	0.410903	0.844804	1
ENSG00000100987	20	25051521	25062777	48	rs4813543	rs4815375	rs6132792	0.0143918	10	9.77688	0.41094	0.844804	1
ENSG00000169714	3	128886670	128902765	16	rs6779660	rs7628487	rs33936698	0.0612681	5	5.38386	0.410951	0.844804	1
ENSG00000068796	5	61601989	61686852	76	rs1025032	rs814169	rs153857	0.042616	4	3.85861	0.410988	0.844804	1
ENSG00000106397	7	100849258	100861701	58	rs4727480	rs4379383	rs757720	0.0302482	7	7.80984	0.411054	0.844804	1
ENSG00000214866	2	3751165	3895598	190	rs4849975	rs12616876	rs17018222	0.00692958	26	25.5672	0.411117	0.844804	1
ENSG00000172209	7	107110463	107116129	24	rs4727676	rs2520257	rs4727676	0.11008	2	1.29471	0.411137	0.844804	1
ENSG00000273259	14	95058395	95090983	139	rs17826032	rs10148982	rs910349	0.00272397	20	17.5801	0.411144	0.844804	1
ENSG00000168418	16	84252263	84273618	159	rs4782898	rs384690	rs4150168	0.0106596	36	39.1625	0.411391	0.845218	1
ENSG00000117115	1	17393256	17445946	97	rs2871775	rs2501810	rs2871775	0.013075	9	6.28131	0.411443	0.845232	1
ENSG00000167191	16	19868013	19897489	38	rs11648129	rs11639988	rs9938501	0.041773	5	4.47535	0.411489	0.845233	1
ENSG00000152969	4	6027926	6202318	161	rs10433662	rs10804975	rs878948	0.00146406	44	41.1205	0.411565	0.845288	1
ENSG00000143164	1	167905021	168045081	65	rs1829684	rs10489208	rs11803859	0.0732303	4	3.86924	0.411645	0.845288	1
ENSG00000116128	1	147013271	147098017	99	rs4132958	rs17160530	rs661678	0.0122043	14	11.7343	0.411652	0.845288	1
ENSG00000136878	9	132596977	132644107	86	rs16931454	rs10119739	rs4836677	0.0181902	7	7.77411	0.411763	0.84531	1
ENSG00000273398	2	68358370	68488362	80	rs1868403	rs6729652	rs3732042	0.0496258	9	10.7581	0.411813	0.84531	1
ENSG00000184588	1	66258197	66840262	319	rs4655800	rs12093028	rs6696880	0.00679049	26	22.3168	0.411877	0.84531	1
ENSG00000177558	19	35715703	35719642	56	rs7255878	rs10405246	rs2073898	0.0112489	8	7.76569	0.411919	0.84531	1
ENSG00000132912	5	150088002	150138657	54	rs33409	rs10056694	rs4246045	0.0252187	4	5.67019	0.411953	0.84531	1
ENSG00000061936	12	132195626	132284283	69	rs7313017	rs11613757	rs3087864	0.0522147	11	11.0391	0.412082	0.84531	1
ENSG00000108055	10	112327442	112365806	51	rs11195162	rs7904854	rs11195162	0.0620327	9	8.57024	0.412103	0.84531	1
ENSG00000111237	12	110928888	110939916	23	rs12227893	rs11065663	rs17851852	0.0550012	5	5.20449	0.412106	0.84531	1
ENSG00000131508	5	138906016	139008019	31	rs7380824	rs601728	rs261537	0.112919	5	5.18858	0.412146	0.84531	1
ENSG00000177938	12	18891053	18892122	41	rs10505830	rs11834116	rs10770396	0.037707	10	8.43783	0.412192	0.84531	1
ENSG00000184470	22	19863040	19929343	132	rs9618705	rs2073746	rs10372	0.0229382	18	17.444	0.4122	0.84531	1
ENSG00000154265	17	67240452	67323385	64	rs9902643	rs474246	rs520585	0.00151835	9	9.80784	0.412208	0.84531	1
ENSG00000123094	12	26111165	26232825	125	rs4963931	rs3809140	rs1149804	0.0232275	15	15.0732	0.412386	0.845582	1
ENSG00000174059	1	208054317	208084747	81	rs2745975	rs11118962	rs2745948	0.0242961	10	8.31643	0.412443	0.845606	1
ENSG00000078401	6	12290594	12297427	71	rs7749495	rs2095345	rs1626492	0.0121254	13	15.2305	0.412539	0.845701	1
ENSG00000111711	12	21654715	21671342	87	rs3759229	rs11046122	rs11046097	0.017878	8	8.18181	0.412658	0.845701	1
ENSG00000145864	5	160715436	160976050	149	rs1511607	rs12519172	rs2229944	0.00743506	15	16.7645	0.412669	0.845701	1
ENSG00000138162	10	123748678	124014060	280	rs4752625	rs4237538	rs17103129	0.0131935	45	48.0304	0.412781	0.845701	1
ENSG00000265818	6	8015959	8102763	123	rs1150893	rs11243235	rs9328448	0.00742403	12	12.585	0.412824	0.845701	1
ENSG00000214706	3	50325163	50330349	30	rs1894324	rs1989839	rs9852677	0.0852858	6	5.44673	0.412858	0.845701	1
ENSG00000104812	19	49471387	49496567	52	rs2287835	rs3810177	rs4802536	0.00777374	14	10.4237	0.412875	0.845701	1
ENSG00000142494	17	19398698	19482347	51	rs12941722	rs9914765	rs2453589	0.0103543	10	7.85461	0.412909	0.845701	1
ENSG00000196636	7	96747010	96811075	42	rs1526084	rs1590033	rs2894101	0.0349497	4	3.27001	0.412964	0.845701	1
ENSG00000182473	17	74077097	74117657	65	rs17498898	rs8077046	rs881502	0.00918856	10	8.29736	0.41299	0.845701	1
ENSG00000214642	6	49936390	49937338	32	rs4236101	rs12196609	rs17664085	0.00174315	4	1.71083	0.41305	0.845701	1
ENSG00000164107	4	174446120	174451380	37	rs4146859	rs4490433	rs13145409	0.0183686	12	12.694	0.413057	0.845701	1
ENSG00000119977	10	97419580	97453900	54	rs10882640	rs10748642	rs2986401	0.062328	5	4.93344	0.41308	0.845701	1
ENSG00000180219	12	100041531	100043892	46	rs7313595	rs7964315	rs7955451	0.0223286	7	6.76297	0.413227	0.845843	1
ENSG00000186654	22	45064427	45133561	106	rs6007216	rs5766013	rs916400	0.0301031	33	34.9548	0.413285	0.845843	1
ENSG00000169347	16	20320896	20339130	63	rs7191525	rs4522429	rs9935655	0.027309	12	12.2237	0.413306	0.845843	1
ENSG00000089101	20	20033158	20341347	263	rs2235886	rs17717757	rs9679967	0.00849004	29	28.6202	0.41338	0.845843	1
ENSG00000198914	2	105469745	105475032	34	rs6720101	rs1005999	rs6720101	0.00837413	6	4.33654	0.413477	0.845843	1
ENSG00000106477	7	130033612	130082274	82	rs11764240	rs12706940	rs17164992	0.0128057	12	12.4035	0.413495	0.845843	1
ENSG00000138430	2	174937175	175113327	105	rs7566253	rs13415036	rs4972426	0.0174255	9	10.2343	0.413497	0.845843	1
ENSG00000173517	15	77392998	77712486	92	rs16968660	rs12905548	rs11856538	0.0446287	3	2.99503	0.413513	0.845843	1
ENSG00000196475	4	80327515	80329382	24	rs2903619	rs3920463	rs12645140	0.108081	7	7.18999	0.413566	0.845858	1
ENSG00000174123	4	38773859	38784611	74	rs7660102	rs6531668	rs10026347	0.0293695	9	7.84306	0.413686	0.846011	1
ENSG00000198183	20	31823801	31831117	47	rs17396317	rs1884886	rs1884883	0.135558	6	8.13409	0.413769	0.846087	1
ENSG00000134460	10	6052652	6104333	110	rs11574674	rs10905818	rs8177783	0.0011915	21	21.9046	0.41389	0.846214	1
ENSG00000133321	11	63304280	63313934	34	rs2849652	rs7928514	rs11231525	0.020166	12	11.5136	0.413922	0.846214	1
ENSG00000170324	10	49361131	49482739	63	rs769008	rs7068398	rs769009	0.00552495	10	13.2164	0.41402	0.846239	1
ENSG00000170906	19	54606036	54612564	52	rs11669427	rs35089861	rs16985368	0.0379079	15	15.3092	0.41407	0.846239	1
ENSG00000163833	3	121312226	121349142	66	rs13065220	rs6766737	rs587553	0.0472333	11	13.0991	0.414076	0.846239	1
ENSG00000118526	6	134210251	134216691	39	rs1208276	rs459625	rs459625	0.0996736	4	3.38766	0.414144	0.846239	1
ENSG00000215182	11	1151580	1222364	39	rs7480563	rs2943510	rs4963049	0.0389957	11	11.7809	0.414172	0.846239	1
ENSG00000126233	8	143822367	143823824	42	rs1865552	rs11988843	rs2239703	0.0444309	6	4.34598	0.414223	0.846239	1
ENSG00000127377	7	151125918	151137899	58	rs7795959	rs13224450	rs2074999	0.0281994	15	13.6219	0.414276	0.846239	1
ENSG00000033100	7	150929569	150938065	56	rs2487150	rs219243	rs219237	0.00894808	13	9.96051	0.414345	0.846239	1
ENSG00000135372	11	34127164	34169217	45	rs17771981	rs2957497	rs2955934	0.0423543	8	6.42719	0.414428	0.846239	1
ENSG00000134249	1	120436156	120439138	39	rs860674	rs6697258	rs6686155	0.0174351	7	6.93002	0.414476	0.846239	1
ENSG00000169599	2	69623245	69664760	52	rs6546503	rs6546523	rs9309428	0.0364883	2	1.52537	0.414511	0.846239	1
ENSG00000146909	7	156742406	156765870	61	rs6948771	rs6953614	rs6948771	0.0507915	7	9.61262	0.414518	0.846239	1
ENSG00000157613	11	46299213	46342959	35	rs9734613	rs11038871	rs4426109	0.0685928	10	9.88332	0.414611	0.846239	1
ENSG00000120952	1	12916941	12921764	6	rs1416906	rs17039265	rs17039265	0.0436848	4	3.94296	0.414674	0.846239	1
ENSG00000077782	8	38257733	38326352	55	rs11774214	rs2461328	rs2978083	0.0328394	11	11.1607	0.414687	0.846239	1
ENSG00000183783	4	44175920	44450826	102	rs3890818	rs4305550	rs11726514	0.00409372	19	19.1879	0.414728	0.846239	1
ENSG00000099957	22	21364097	21382302	92	rs121004	rs439792	rs399647	0.0200939	22	21.9581	0.414773	0.846239	1
ENSG00000177519	2	154333852	154335276	36	rs3910526	rs2155471	rs16833202	0.0480426	8	8.08076	0.414798	0.846239	1
ENSG00000176387	16	67464555	67471456	32	rs6499127	rs13338499	rs1471142	0.0976316	6	6.20218	0.414798	0.846239	1
ENSG00000105072	19	16607205	16632163	48	rs7256818	rs1559201	rs10401133	0.00601389	5	3.23242	0.414856	0.846264	1
ENSG00000011132	19	3750770	3761690	46	rs11668329	rs11671413	rs516423	0.0284834	13	12.343	0.41497	0.846279	1
ENSG00000138796	4	108910870	108956397	58	rs1493131	rs5024489	rs4451004	0.101178	6	5.91766	0.414975	0.846279	1
ENSG00000178764	8	123793894	123986750	180	rs11781433	rs4871338	rs13261590	0.00101373	34	29.3437	0.415032	0.846279	1
ENSG00000144597	3	15469105	15492142	67	rs12494163	rs9821793	rs6807885	0.0358587	6	6.25702	0.415045	0.846279	1
ENSG00000170234	5	159488808	159546457	40	rs4921248	rs4921257	rs7378736	0.0389	5	5.29112	0.415133	0.846366	1
ENSG00000162777	1	111728591	111747157	79	rs325929	rs6691497	rs17027147	0.00676534	11	12.9143	0.415209	0.846382	1
ENSG00000030110	6	33540324	33548070	55	rs9469465	rs4711332	rs499384	0.0161918	9	9.54776	0.415232	0.846382	1
ENSG00000173237	11	66742748	66744480	15	rs7119682	rs1892928	rs4930187	0.0453217	5	5.70717	0.415294	0.846402	1
ENSG00000170209	11	113258501	113271138	81	rs2288159	rs4274224	rs719804	0.0646069	8	8.59189	0.415333	0.846402	1
ENSG00000198643	3	58619673	58652561	82	rs4681869	rs936739	rs11130669	0.00647266	12	12.4879	0.415585	0.846823	1
ENSG00000111341	12	15033798	15038791	44	rs10772807	rs2445370	rs11610243	0.0694931	4	3.85171	0.415643	0.846849	1
ENSG00000248993	6	32905141	32920899	15	rs194682	rs206762	rs17617515	0.0157182	6	6.70486	0.415698	0.846868	1
ENSG00000167208	16	50700211	50715264	41	rs8047222	rs5743291	rs2076756	0.0177935	5	3.98368	0.415746	0.846873	1
ENSG00000235711	15	79575064	79590581	69	rs11072836	rs1114641	rs17178444	0.00822937	10	10.5824	0.415796	0.846882	1
ENSG00000240720	7	91770957	91808845	40	rs12537846	rs11769780	rs2374550	0.12616	2	1.98907	0.416054	0.847212	1
ENSG00000134470	10	5985602	6020150	118	rs636578	rs12722561	rs8177783	0.0011915	20	20.7556	0.416063	0.847212	1
ENSG00000129437	19	51580752	51587502	69	rs3745540	rs1568003	rs16988866	0.0349559	21	22.0469	0.416126	0.847212	1
ENSG00000112319	6	133561652	133853266	213	rs13217724	rs12664733	rs7747163	0.0202903	22	19.5401	0.416217	0.847212	1
ENSG00000133019	1	239549865	240078752	305	rs10925871	rs12740260	rs477470	0.00472198	43	43.6057	0.416263	0.847212	1
ENSG00000141337	17	66255323	66418872	118	rs11658926	rs11868680	rs2072268	0.0133952	23	21.4569	0.416284	0.847212	1
ENSG00000136381	15	78729773	78793795	60	rs10152251	rs12907966	rs4283201	0.0315562	8	6.25024	0.416353	0.847212	1
ENSG00000254995	20	57226490	57290466	105	rs1575802	rs6100204	rs127433	0.015203	22	22.8964	0.416415	0.847212	1
ENSG00000074964	1	17866193	18024369	93	rs6689677	rs4920630	rs260514	0.0151512	23	22.691	0.41644	0.847212	1
ENSG00000164708	7	44102326	44105166	35	rs10228823	rs13898	rs17551738	0.114361	5	5.8041	0.41645	0.847212	1
ENSG00000124496	6	42192669	42419789	120	rs6923105	rs2941399	rs9381184	0.0182148	23	24.3924	0.416495	0.847212	1
ENSG00000164972	9	34379017	34397826	49	rs13298510	rs7846802	rs2077403	0.00351079	6	4.83193	0.416547	0.847212	1
ENSG00000070269	14	56955072	57117324	180	rs2162586	rs10873099	rs1189190	0.00458948	22	22.3253	0.416582	0.847212	1
ENSG00000137878	15	57884106	58006943	168	rs1620402	rs4374101	rs7176749	0.00150652	23	24.757	0.416595	0.847212	1
ENSG00000146416	6	143381633	143662195	152	rs17590614	rs17072527	rs12175842	0.0284109	17	18.5616	0.416771	0.847355	1
ENSG00000150403	13	114145336	114208905	79	rs9577272	rs9577581	rs9577556	0.0367236	7	4.68656	0.416785	0.847355	1
ENSG00000117000	1	40627059	40706593	55	rs10493089	rs11207778	rs17508704	0.0282799	5	4.35565	0.416859	0.847355	1
ENSG00000119041	2	197627759	197664449	36	rs2714148	rs7559167	rs7580839	0.0656056	3	2.46969	0.41686	0.847355	1
ENSG00000127928	7	93220885	93540577	188	rs13229065	rs6972935	rs4264	0.00192603	26	25.7362	0.416972	0.847355	1
ENSG00000057149	18	61322431	61329127	33	rs1869724	rs1395269	rs2276203	0.0536429	4	3.94933	0.416973	0.847355	1
ENSG00000203740	1	170115100	170138007	60	rs12120025	rs4073060	rs12135070	0.0128627	8	9.31184	0.417032	0.847355	1
ENSG00000058673	1	203764751	203824127	61	rs11240347	rs2796375	rs6658514	0.0225792	6	6.02649	0.417091	0.847355	1
ENSG00000257315	1	203764842	203824127	61	rs11240347	rs2796375	rs6658514	0.0225792	6	6.02649	0.417091	0.847355	1
ENSG00000142156	21	47401684	47424964	57	rs431162	rs6518266	rs3788240	0.0147187	10	10.8617	0.417121	0.847355	1
ENSG00000133317	11	63273524	63284246	40	rs947808	rs673767	rs1554656	0.0369606	10	10.7144	0.417199	0.847396	1
ENSG00000140876	16	77756389	77776157	112	rs17773019	rs2966072	rs4888671	0.0385767	20	21.4307	0.417232	0.847396	1
ENSG00000164506	6	147525553	147711612	83	rs2582928	rs9403856	rs9403856	0.0271904	7	6.66817	0.417356	0.847497	1
ENSG00000116199	1	178994939	179045702	74	rs4651010	rs41346745	rs3210839	0.0130136	11	10.399	0.417373	0.847497	1
ENSG00000065320	17	8924827	9147317	179	rs2157832	rs2108944	rs7224773	0.000455132	41	39.8426	0.417443	0.847547	1
ENSG00000128713	2	176968944	176974482	52	rs847175	rs4972505	rs13418288	0.0203199	11	9.85143	0.417494	0.847558	1
ENSG00000285053	1	235491885	235612267	65	rs4481838	rs696244	rs6660211	0.039145	7	6.01874	0.417577	0.847634	1
ENSG00000128833	15	52484519	52588001	97	rs4238384	rs2242056	rs12102156	0.00416394	15	15.2122	0.417694	0.847736	1
ENSG00000154473	10	124913918	124929983	55	rs4980177	rs7083581	rs11248424	0.0755896	12	11.9495	0.41775	0.847736	1
ENSG00000067064	10	1085092	1095059	61	rs7094916	rs3793774	rs10751789	0.0249652	6	5.49019	0.417766	0.847736	1
ENSG00000197125	11	124307341	124315592	53	rs7118177	rs4522182	rs1893701	0.108378	6	6.27441	0.417842	0.847736	1
ENSG00000068489	17	57233093	57284070	40	rs7503190	rs7225859	rs9909925	0.0296427	4	4.51757	0.417855	0.847736	1
ENSG00000008735	22	51039222	51052409	66	rs6520149	rs6010044	rs8142140	0.00161327	14	16.3459	0.417952	0.847788	1
ENSG00000106617	7	151253210	151574210	229	rs2299967	rs11762337	rs12540735	0.0110333	50	46.0056	0.417972	0.847788	1
ENSG00000134086	3	10183462	10195351	65	rs34632086	rs7645643	rs17610830	0.0356637	10	8.839	0.418124	0.847959	1
ENSG00000197054	19	12075852	12091432	26	rs279231	rs279171	rs10404882	0.088933	3	2.74273	0.418231	0.847959	1
ENSG00000173372	1	22961570	22966171	55	rs606002	rs17433871	rs11586741	0.0311175	11	15.7288	0.418234	0.847959	1
ENSG00000085662	7	134127108	134144036	54	rs6952642	rs782522	rs1790998	0.0321619	8	6.36056	0.418276	0.847959	1
ENSG00000174099	12	65672423	65885210	80	rs12580715	rs11175807	rs11175773	0.0323873	10	7.74962	0.418284	0.847959	1
ENSG00000131379	3	14716648	14814543	119	rs10865731	rs11712199	rs871971	0.0233853	18	18.8482	0.418563	0.848381	1
ENSG00000104047	15	49913234	49948429	28	rs1911614	rs34941109	rs2414010	0.056477	5	3.74008	0.418604	0.848381	1
ENSG00000023041	10	114184186	114207330	60	rs2419621	rs11195973	rs6421364	0.0317758	13	12.1871	0.418634	0.848381	1
ENSG00000156384	10	105881816	105886143	36	rs11191916	rs642743	rs2289964	0.0495628	7	7.2641	0.418715	0.848381	1
ENSG00000135697	16	81272294	81324747	95	rs4889271	rs6564869	rs4889291	0.0239117	14	17.2423	0.41872	0.848381	1
ENSG00000139971	14	58466453	58764857	171	rs7143437	rs941752	rs7150530	0.000669047	19	19.0284	0.418824	0.848499	1
ENSG00000101311	20	6055492	6103677	104	rs6085354	rs2021715	rs2232068	0.0105204	19	19.686	0.418889	0.848539	1
ENSG00000214274	14	21152336	21167130	91	rs8012907	rs11847654	rs8012716	0.0132491	22	22.6273	0.419142	0.848959	1
ENSG00000175505	11	67131639	67141648	35	rs4930418	rs1790747	rs17884201	0.0521435	6	7.63263	0.419297	0.84918	1
ENSG00000204099	2	242750160	242758739	26	rs7582582	rs35399295	rs35320439	0.0437617	8	6.67474	0.41943	0.84925	1
ENSG00000157778	7	1606968	1610641	43	rs2117347	rs10429121	rs10952167	0.0696373	8	9.31786	0.419439	0.84925	1
ENSG00000136897	9	104149915	104160900	61	rs4742811	rs10760796	rs17772514	0.0304768	11	13.1529	0.419477	0.84925	1
ENSG00000138138	10	89511269	89601118	66	rs3781191	rs1234219	rs10887743	0.0279182	11	10.4784	0.419514	0.84925	1
ENSG00000156463	5	145316141	145461354	101	rs10074608	rs17104268	rs2962544	0.00476242	10	9.65349	0.419656	0.849445	1
ENSG00000138085	2	27434909	27440046	47	rs11883596	rs11126936	rs934986	0.0800984	3	2.60297	0.419746	0.849535	1
ENSG00000086189	5	61643111	61699770	69	rs4700005	rs149540	rs247235	0.0279628	4	3.75362	0.419882	0.849718	1
ENSG00000180638	17	19581601	19622292	65	rs9903027	rs6587203	rs7221211	0.03597	7	7.44907	0.419978	0.84982	1
ENSG00000154025	17	18853658	18925908	76	rs11078421	rs1624825	rs35475444	0.00729422	17	16.2834	0.420034	0.84984	1
ENSG00000164961	8	126036502	126104061	67	rs10104558	rs10094316	rs12678891	0.0167422	6	6.76522	0.420231	0.849943	1
ENSG00000116918	1	231664287	231702270	33	rs1765797	rs4658927	rs7533573	0.0681488	6	5.66219	0.420257	0.849943	1
ENSG00000073150	22	50609160	50618724	57	rs84504	rs730936	rs760756	0.00268977	10	9.26828	0.420346	0.849943	1
ENSG00000109917	11	116644515	116658755	75	rs180366	rs2070665	rs5072	0.0577263	9	11.1627	0.420358	0.849943	1
ENSG00000187764	9	91975702	92113045	112	rs3211661	rs2498319	rs9410327	0.00806808	17	16.1937	0.420371	0.849943	1
ENSG00000161048	7	102740223	102790007	20	rs7780405	rs4593456	rs4266582	0.0615837	6	5.62306	0.420435	0.849943	1
ENSG00000149295	11	113280327	113346413	105	rs2276070	rs2002228	rs719804	0.0646069	9	9.64183	0.420441	0.849943	1
ENSG00000277972	17	36886594	36891858	32	rs968113	rs12453325	rs11656344	0.00376403	11	14.8757	0.42045	0.849943	1
ENSG00000077235	16	27470876	27561234	65	rs7193869	rs4787976	rs3093406	0.0603222	9	8.42706	0.420715	0.850291	1
ENSG00000132819	20	55966452	55984389	64	rs6099560	rs6025573	rs8115156	0.024846	12	11.0064	0.420732	0.850291	1
ENSG00000108244	17	39078952	39093898	77	rs16966358	rs972249	rs16966385	0.0404296	11	10.105	0.420763	0.850291	1
ENSG00000106785	9	100831557	100881504	78	rs874610	rs1539289	rs9792455	0.000856766	14	14.0768	0.420805	0.850291	1
ENSG00000197953	3	151451704	151479127	57	rs7644103	rs12107596	rs1520149	0.0312882	7	4.97345	0.420945	0.850339	1
ENSG00000091592	17	5402747	5522744	120	rs3744714	rs12103549	rs3744717	0.017561	11	12.7631	0.420982	0.850339	1
ENSG00000187258	7	34697830	34917944	172	rs16878971	rs987479	rs17170012	0.00284006	19	20.8082	0.42102	0.850339	1
ENSG00000115687	2	242045514	242089679	90	rs10167154	rs2013250	rs2302052	0.0231232	8	7.53943	0.421034	0.850339	1
ENSG00000127311	12	66696273	66737423	61	rs11176107	rs2088170	rs6581670	0.0561657	5	4.6901	0.421057	0.850339	1
ENSG00000123213	5	65018032	65167553	141	rs754784	rs251618	rs16894413	0.0117433	15	14.178	0.421226	0.850542	1
ENSG00000198951	22	42454338	42466846	34	rs133330	rs5751221	rs5751221	0.10923	3	2.93884	0.421249	0.850542	1
ENSG00000087086	19	49468566	49470136	50	rs12981274	rs753308	rs4802536	0.00777374	14	10.2777	0.42134	0.850547	1
ENSG00000138073	2	27353624	27357534	27	rs2119026	rs6709602	rs934986	0.0800984	7	7.56625	0.421343	0.850547	1
ENSG00000240445	17	18570942	18585627	12	rs2530005	rs7503998	rs4441330	0.135085	5	5.33645	0.421476	0.85065	1
ENSG00000048052	7	18126572	19042039	493	rs6977061	rs10251141	rs3807917	0.00326618	65	60.2132	0.421527	0.85065	1
ENSG00000105875	7	134868591	134896307	62	rs10243216	rs292639	rs2033050	0.0708598	7	8.63301	0.421531	0.85065	1
ENSG00000140511	15	89420525	89438828	98	rs12905452	rs6496536	rs12908947	0.0133011	18	16.4463	0.421681	0.850725	1
ENSG00000187583	1	901862	911245	36	rs1806509	rs2710888	rs9777703	0.044169	10	9.28447	0.421717	0.850725	1
ENSG00000109576	4	170981373	171012850	50	rs13127322	rs540256	rs6822866	0.0130019	7	6.70509	0.421723	0.850725	1
ENSG00000166164	16	50347398	50402899	72	rs9934026	rs7204069	rs4785210	0.0247208	12	13.6383	0.421751	0.850725	1
ENSG00000175866	17	79008922	79091234	72	rs1976702	rs11653560	rs4969384	0.00291251	22	22.5665	0.421811	0.850734	1
ENSG00000135537	6	108616195	108847999	84	rs2001146	rs2883881	rs2001146	0.0489078	9	8.72354	0.421847	0.850734	1
ENSG00000163162	2	101887681	101925163	46	rs17025337	rs11677377	rs4539813	0.0471038	5	3.88769	0.42197	0.85089	1
ENSG00000001631	7	91826812	91875480	25	rs6465353	rs721015	rs2374550	0.12616	3	2.408	0.422117	0.850995	1
ENSG00000168004	11	63228876	63258666	43	rs11231460	rs4963271	rs10897430	0.0486248	8	9.76217	0.422186	0.850995	1
ENSG00000083544	13	60970591	61148012	96	rs17058130	rs17058350	rs8000455	0.00872167	12	10.9346	0.422194	0.850995	1
ENSG00000100532	14	54976530	55006010	37	rs7150062	rs1187590	rs7141041	0.0127896	7	7.36456	0.422211	0.850995	1
ENSG00000116791	1	75171166	75199092	56	rs562916	rs1409785	rs17617240	0.0321015	10	10.5998	0.422251	0.850995	1
ENSG00000167693	17	702550	883016	157	rs2291778	rs11247575	rs2750007	0.000550843	47	49.0821	0.422384	0.851171	1
ENSG00000162595	1	68511569	68517400	30	rs1160703	rs11209214	rs11209214	0.0560895	7	6.98803	0.422515	0.851238	1
ENSG00000172602	12	49250928	49259653	44	rs2453478	rs10783293	rs17175174	0.0546633	8	8.38477	0.422726	0.851238	1
ENSG00000136932	9	100666771	100684782	46	rs7043516	rs4618817	rs1561958	0.110559	3	2.76991	0.422735	0.851238	1
ENSG00000119596	14	75230019	75326138	58	rs10438025	rs4899538	rs888413	0.0628037	3	2.72316	0.422756	0.851238	1
ENSG00000196704	17	66201622	66253853	55	rs7222649	rs2072268	rs2072268	0.0133952	9	8.86655	0.422763	0.851238	1
ENSG00000170962	11	103777917	104035107	206	rs12574570	rs7105612	rs538524	0.00382408	25	28.6969	0.422804	0.851238	1
ENSG00000173083	4	84213614	84256306	60	rs10031382	rs6831180	rs11729350	0.0122245	12	13.1789	0.422878	0.851238	1
ENSG00000137809	15	68588870	68724502	179	rs11629609	rs1838541	rs1001605	0.0104544	27	24.2072	0.422915	0.851238	1
ENSG00000154767	3	14186647	14220121	75	rs9847221	rs12491469	rs4685088	0.0702582	10	9.84058	0.422976	0.851238	1
ENSG00000197110	19	39734095	39735890	32	rs892016	rs7246851	rs8108057	0.0556815	9	9.61677	0.423074	0.851238	1
ENSG00000284713	11	68922946	68929908	52	rs1551304	rs4357697	rs11228565	0.00457774	10	10.9803	0.42311	0.851238	1
ENSG00000215474	18	44732540	44778031	50	rs2635049	rs4405636	rs2684844	0.0435464	5	5.3635	0.42311	0.851238	1
ENSG00000139800	13	100615218	100624021	60	rs9585276	rs724154	rs11619501	0.00544534	15	13.9074	0.42312	0.851238	1
ENSG00000231256	17	41857803	41864988	39	rs1534402	rs11079838	rs7215012	0.101847	5	4.64235	0.423137	0.851238	1
ENSG00000101306	20	30407111	30422492	45	rs6060938	rs10485497	rs6089106	0.0207155	6	6.75502	0.423139	0.851238	1
ENSG00000135929	2	219646472	219680016	50	rs11896209	rs744092	rs647952	0.0543068	7	7.76213	0.423149	0.851238	1
ENSG00000256514	11	67119043	67141055	37	rs4930192	rs12290164	rs17884201	0.0521435	6	7.4273	0.423229	0.851285	1
ENSG00000164970	9	34398182	34458568	58	rs10972072	rs1328536	rs2274591	0.00219827	7	5.03003	0.423301	0.851285	1
ENSG00000122863	10	73724153	73773316	98	rs4747218	rs1530801	rs4148912	0.00631019	9	7.95012	0.423345	0.851285	1
ENSG00000164039	4	103998749	104021027	44	rs1080081	rs2615542	rs6858419	0.0101955	6	7.7227	0.423483	0.851285	1
ENSG00000184903	7	110302700	111202573	320	rs10245866	rs2528665	rs7778910	0.0211527	20	19.2305	0.423501	0.851285	1
ENSG00000283516	16	8975491	8979208	48	rs9931331	rs8061621	rs4985012	0.0300451	9	8.52321	0.423532	0.851285	1
ENSG00000109321	4	75310853	75320722	30	rs10002688	rs3113927	rs11725706	0.060323	5	5.95717	0.423541	0.851285	1
ENSG00000156239	21	30244513	30257693	61	rs8131527	rs11088102	rs2776227	0.0318019	3	2.77917	0.423557	0.851285	1
ENSG00000156162	8	95731931	95806064	66	rs10112364	rs13271644	rs12543503	0.051008	7	6.39898	0.423615	0.851285	1
ENSG00000112561	6	41651716	41703997	84	rs1973920	rs9394831	rs9349199	0.0481808	25	27.0426	0.423687	0.851285	1
ENSG00000111361	12	124104953	124118313	53	rs11057297	rs12829893	rs6488885	0.0547136	4	6.15074	0.423738	0.851285	1
ENSG00000203972	6	49467636	49495791	45	rs12190697	rs12176464	rs9395510	0.0259319	9	9.67466	0.423739	0.851285	1
ENSG00000130227	8	21777173	21864096	81	rs4872017	rs12549516	rs3176292	0.00772262	11	10.7467	0.423767	0.851285	1
ENSG00000212124	12	11174218	11175219	55	rs7314608	rs2708377	rs10772420	0.0667566	3	2.3694	0.423846	0.851352	1
ENSG00000115386	2	79347488	79350535	57	rs283904	rs13026790	rs3820895	0.103832	13	14.4623	0.424007	0.851529	1
ENSG00000185122	8	145515273	145538383	24	rs7838717	rs7838766	rs12056725	0.0185912	4	2.46461	0.424026	0.851529	1
ENSG00000166359	19	33622996	33666705	71	rs10427139	rs8106375	rs1270252	0.0033896	12	9.88938	0.424208	0.851748	1
ENSG00000205423	16	50058321	50070999	38	rs1477122	rs2356837	rs12709075	0.10242	4	5.03569	0.424248	0.851748	1
ENSG00000100916	14	36295544	36401531	68	rs7144565	rs7401172	rs1168989	0.0144718	12	11.2339	0.424272	0.851748	1
ENSG00000224578	16	51587347	51681043	97	rs2075199	rs9933605	rs17618231	0.0265184	16	17.2917	0.424352	0.851776	1
ENSG00000171345	17	39679869	39684560	68	rs17495705	rs16967150	rs3760518	0.0168122	10	10.6524	0.424449	0.851776	1
ENSG00000091664	11	22359927	22401049	73	rs11827962	rs2671124	rs2671124	0.0122719	10	8.74055	0.424465	0.851776	1
ENSG00000183655	15	86302557	86338156	112	rs7165064	rs4843118	rs3169121	0.020788	14	13.1524	0.424517	0.851776	1
ENSG00000176567	11	48285413	48286330	39	rs1875697	rs1483121	rs12292056	0.0750696	3	3.09902	0.424579	0.851776	1
ENSG00000165119	9	86582998	86595531	32	rs7026436	rs7039279	rs1572030	0.0279668	4	3.76144	0.424685	0.851776	1
ENSG00000185900	8	42948641	42986323	22	rs35390123	rs4559283	rs4559283	0.121791	4	3.57459	0.424696	0.851776	1
ENSG00000169282	3	155755490	156256927	246	rs819851	rs4680284	rs11918294	0.0186655	27	29.3509	0.424723	0.851776	1
ENSG00000117594	1	209859523	209908294	93	rs2282735	rs7550857	rs11119328	0.0198787	14	10.2449	0.424733	0.851776	1
ENSG00000198931	16	88875747	88878345	51	rs4782509	rs12597391	rs3218726	0.0340449	13	14.0245	0.424744	0.851776	1
ENSG00000171126	2	42669157	42721122	50	rs6753100	rs17029781	rs222471	0.066799	7	8.03288	0.424848	0.851809	1
ENSG00000142798	1	22148737	22263803	81	rs12738689	rs7520656	rs12738689	0.0261619	14	15.0841	0.424852	0.851809	1
ENSG00000271601	1	145477069	145501670	28	rs6661602	rs10494240	rs16827018	0.0315644	5	5.68128	0.42509	0.851969	1
ENSG00000167664	19	4292224	4302428	50	rs353694	rs7247827	rs1046580	0.00540838	11	10.0959	0.425109	0.851969	1
ENSG00000183114	1	20879066	20881513	73	rs2641114	rs10799647	rs472055	0.0279143	10	9.94064	0.425147	0.851969	1
ENSG00000164100	4	118954773	119179789	109	rs17636128	rs11730327	rs6856076	0.0171513	7	6.63829	0.425202	0.851969	1
ENSG00000249751	5	138784245	138842328	22	rs4075682	rs7448031	rs11242465	0.190761	4	3.62643	0.425215	0.851969	1
ENSG00000168724	5	34929664	34959069	71	rs17303001	rs13163727	rs153012	0.0129629	9	11.2547	0.425228	0.851969	1
ENSG00000255872	9	37588410	38068684	267	rs7048462	rs2381732	rs2381732	0.0204639	20	19.0059	0.425252	0.851969	1
ENSG00000198822	7	86273225	86494195	109	rs12668991	rs10271867	rs13230321	0.0310592	12	13.0798	0.425382	0.852138	1
ENSG00000138964	22	44568836	44615413	144	rs5764546	rs2743847	rs1043669	0.0218385	23	24.4907	0.425518	0.852318	1
ENSG00000165443	10	60936403	61007534	56	rs1836034	rs11006431	rs11595239	0.0191393	5	3.169	0.425612	0.85235	1
ENSG00000197728	12	56435135	56438481	25	rs11550558	rs2292239	rs772922	0.0386092	4	3.80444	0.425663	0.85235	1
ENSG00000147421	8	28747912	28922281	95	rs10096475	rs11778430	rs10096475	0.017566	6	5.47705	0.425671	0.85235	1
ENSG00000089199	20	5892156	5905999	97	rs1699236	rs16991617	rs236129	0.0373207	16	16.5311	0.425734	0.852384	1
ENSG00000182324	19	48958831	48970237	34	rs276721	rs9989661	rs10415669	0.0266218	8	7.91343	0.425833	0.852487	1
ENSG00000175970	12	121148261	121161443	40	rs11065202	rs708784	rs708784	0.0289875	8	9.47362	0.425877	0.852487	1
ENSG00000284770	1	235530675	235615756	61	rs10925436	rs4659905	rs6660211	0.039145	7	5.93996	0.426066	0.852672	1
ENSG00000065609	6	84262599	84419410	97	rs7753918	rs493977	rs607259	0.0016157	7	5.99882	0.426228	0.852672	1
ENSG00000164880	7	1509913	1544025	47	rs6955047	rs10155977	rs6955047	0.067367	5	3.96093	0.426239	0.852672	1
ENSG00000128610	7	121941357	121950745	48	rs1031120	rs10487225	rs1443753	0.0270376	10	7.99858	0.426277	0.852672	1
ENSG00000164163	4	146019440	146050676	32	rs11734845	rs3775800	rs33911150	0.0322479	5	5.21803	0.426312	0.852672	1
ENSG00000285043	16	30064444	30081735	42	rs4787491	rs11865086	rs7190269	0.025824	4	3.46974	0.426317	0.852672	1
ENSG00000111218	12	3490515	3703139	182	rs11062619	rs7297853	rs7138508	0.00674616	37	37.5756	0.426341	0.852672	1
ENSG00000288520	6	154480963	154831248	266	rs550014	rs10499307	rs6930716	0.00060457	46	42.6335	0.426467	0.852672	1
ENSG00000153253	2	165944036	166060560	68	rs776495	rs10497258	rs2043932	0.00540037	13	12.5158	0.426491	0.852672	1
ENSG00000273045	2	99758170	99768132	33	rs11695751	rs7349217	rs17022249	0.0551629	3	3.11887	0.42654	0.852672	1
ENSG00000174914	11	56466571	56471360	48	rs11228700	rs17145500	rs11228739	0.0712255	6	7.16852	0.426541	0.852672	1
ENSG00000103769	15	66018392	66184327	85	rs7181632	rs10400879	rs11630015	0.0369467	7	5.62092	0.426733	0.852672	1
ENSG00000067221	15	74271267	74286963	69	rs1550437	rs5742915	rs12438442	0.00207063	10	12.8079	0.426767	0.852672	1
ENSG00000184814	3	138737873	138739768	28	rs360710	rs1066009	rs12636619	0.123879	3	3.62842	0.426808	0.852672	1
ENSG00000170500	2	100888337	100938963	73	rs2871344	rs1437972	rs17023791	0.0321914	6	7.219	0.426865	0.852672	1
ENSG00000137177	6	17759414	17987866	129	rs2328136	rs10807621	rs724915	0.00999918	14	9.80006	0.426899	0.852672	1
ENSG00000163617	3	113682984	113775441	76	rs974703	rs9288990	rs9288989	0.0174642	9	8.09175	0.426903	0.852672	1
ENSG00000103485	16	29674600	29710020	27	rs8048560	rs7205278	rs12599318	0.0538101	6	4.80136	0.426912	0.852672	1
ENSG00000172197	6	20099915	20212700	124	rs9350206	rs9295460	rs754344	0.00770036	31	31.6087	0.426942	0.852672	1
ENSG00000137106	9	37422663	37436987	61	rs927928	rs1571234	rs10973360	0.0205667	15	17.4296	0.426973	0.852672	1
ENSG00000229474	15	44957930	45003521	41	rs11070431	rs2290331	rs16965650	0.0224109	6	5.95175	0.426983	0.852672	1
ENSG00000105879	7	107384394	107402112	53	rs982915	rs6962701	rs2051955	0.0749199	8	7.77226	0.427093	0.852672	1
ENSG00000183856	1	156495197	156542396	75	rs2274316	rs11264508	rs11581545	0.0194324	6	5.86455	0.427121	0.852672	1
ENSG00000239605	2	47272677	47382447	146	rs17540157	rs12994558	rs1723487	0.00503365	21	22.5379	0.427198	0.852672	1
ENSG00000125037	3	10004366	10052886	54	rs455863	rs7615646	rs803335	0.0490159	6	5.34006	0.42722	0.852672	1
ENSG00000168542	2	189839099	189877472	65	rs16830840	rs6738371	rs16830840	0.0198683	12	8.28058	0.427229	0.852672	1
ENSG00000166750	17	33570090	33600674	61	rs17547201	rs11652130	rs7217164	0.0286909	11	11.547	0.427277	0.852672	1
ENSG00000132382	17	4442192	4458681	58	rs12602297	rs4790657	rs10521140	0.00328505	19	16.5163	0.427285	0.852672	1
ENSG00000088179	2	120517498	120742475	82	rs6542545	rs6542561	rs17049901	0.0158097	6	5.54053	0.427298	0.852672	1
ENSG00000174238	17	1421012	1466086	49	rs8072859	rs4790232	rs12452780	0.0102992	18	16.7759	0.427433	0.852693	1
ENSG00000288637	4	154073587	154336233	128	rs12186209	rs1560941	rs7687844	0.000470026	20	17.668	0.427453	0.852693	1
ENSG00000149634	20	44515130	44516261	45	rs197669	rs3848715	rs6065906	0.0117812	8	5.60731	0.427492	0.852693	1
ENSG00000124257	20	44517264	44519847	45	rs197669	rs3848715	rs6065906	0.0117812	8	5.60731	0.427492	0.852693	1
ENSG00000166855	15	65440557	65477680	30	rs2946651	rs755115	rs17805328	0.184193	5	6.60789	0.427715	0.852855	1
ENSG00000148483	10	17794200	17842867	27	rs4556434	rs4748416	rs1045025	0.0346261	5	5.10771	0.427742	0.852855	1
ENSG00000101440	20	32782375	32857150	37	rs1015363	rs819167	rs1205357	0.0388663	3	2.64921	0.42778	0.852855	1
ENSG00000123104	12	26488285	26986127	371	rs12372744	rs10842811	rs1843224	0.00503508	40	40.1732	0.427802	0.852855	1
ENSG00000101445	20	37434340	37551667	82	rs2255213	rs16987712	rs6129020	0.00998809	10	10.4868	0.427809	0.852855	1
ENSG00000255501	11	105008441	105402424	161	rs1699081	rs10895837	rs4354665	0.0199306	9	7.06217	0.427885	0.852855	1
ENSG00000213398	16	67973653	67978034	18	rs7196789	rs255052	rs11643888	0.0300072	3	2.8394	0.427894	0.852855	1
ENSG00000116882	1	119911402	119936753	51	rs2254528	rs7550369	rs699774	0.00181508	9	8.02193	0.427952	0.852879	1
ENSG00000117408	1	44412622	44433694	59	rs803681	rs1325440	rs2486013	0.0258092	4	3.6567	0.428018	0.852919	1
ENSG00000236444	13	30996625	31003895	39	rs1275191	rs9506314	rs2388548	0.00720275	14	13.7824	0.428182	0.853078	1
ENSG00000092445	15	41849873	41875787	49	rs316623	rs12902047	rs16971915	0.0110951	7	6.36472	0.428189	0.853078	1
ENSG00000165623	10	13263766	13276374	86	rs7073480	rs3802577	rs3802577	0.0145642	19	20.236	0.428288	0.85318	1
ENSG00000065357	12	56321103	56347811	31	rs772475	rs7297662	rs4759197	0.0368526	9	8.93111	0.42836	0.85318	1
ENSG00000158683	7	47779800	47988063	195	rs11773422	rs2708885	rs7787946	0.00182016	22	18.666	0.428378	0.85318	1
ENSG00000250719	1	46641158	46642160	28	rs785503	rs953070	rs11584024	0.0714205	6	7.46597	0.428484	0.8533	1
ENSG00000213512	1	89597425	89641692	53	rs10922565	rs484361	rs7539404	0.0408142	4	3.44143	0.428663	0.853565	1
ENSG00000063978	4	2463947	2627047	67	rs4974710	rs17825119	rs3864117	0.0116953	11	12.0697	0.428783	0.853713	1
ENSG00000188263	22	50430240	50451194	35	rs4838818	rs2294377	rs79298	0.0476574	10	10.3322	0.428829	0.853713	1
ENSG00000140320	15	40731920	40760435	47	rs2289332	rs1869302	rs16970734	0.062046	7	6.23107	0.428954	0.85387	1
ENSG00000121904	1	33979598	34631443	468	rs9662700	rs719769	rs10798962	0.00507172	55	54.8408	0.429107	0.854084	1
ENSG00000135334	6	88384578	88411951	51	rs7755167	rs9342120	rs2754245	0.0975087	6	6.61729	0.429272	0.854321	1
ENSG00000085117	11	44585977	44641908	95	rs1981990	rs7935663	rs1981990	0.0236718	23	22.6324	0.429355	0.854394	1
ENSG00000114670	3	130745694	131069309	148	rs218488	rs6783392	rs218482	0.0160863	8	9.62038	0.429464	0.85452	1
ENSG00000108231	10	95517597	95566029	85	rs10786130	rs7068140	rs7094280	0.0314381	13	13.8834	0.429517	0.854534	1
ENSG00000149742	11	63137257	63177766	38	rs12291906	rs4454724	rs4121881	0.0248545	4	3.42072	0.429639	0.854601	1
ENSG00000130764	1	3695123	3713062	77	rs11589885	rs4411083	rs12117836	0.0273425	10	11.0274	0.429669	0.854601	1
ENSG00000170099	14	94770585	94789726	80	rs6575402	rs1016686	rs1956177	0.0313916	11	11.428	0.42974	0.854601	1
ENSG00000258429	16	69360816	69364491	37	rs7190822	rs35808095	rs3817030	0.0784882	5	4.48054	0.429804	0.854601	1
ENSG00000272617	16	69362547	69368774	37	rs7190822	rs35808095	rs3817030	0.0784882	5	4.48054	0.429804	0.854601	1
ENSG00000103018	16	69432305	69500167	63	rs7187579	rs7200764	rs3743670	0.105293	13	15.5091	0.429826	0.854601	1
ENSG00000133935	14	76116134	76127219	41	rs3784006	rs8007792	rs3784005	0.0444311	9	10.3785	0.429894	0.854645	1
ENSG00000070785	1	45316194	45452394	77	rs17881698	rs6671633	rs11211059	0.0515377	4	4.3093	0.429983	0.854645	1
ENSG00000237330	1	1006347	1009686	29	rs6657048	rs4970409	rs3128097	0.154523	7	9.16502	0.429986	0.854645	1
ENSG00000092871	17	33333009	33416338	49	rs12150439	rs7215209	rs28363281	0.0318616	11	11.5953	0.430106	0.854709	1
ENSG00000138621	15	75315927	75409803	61	rs8041468	rs8040372	rs12591175	0.0334474	6	5.67201	0.43011	0.854709	1
ENSG00000091483	1	241660811	241683099	71	rs2341694	rs4660103	rs6681337	0.02919	12	11.7374	0.430437	0.855161	1
ENSG00000120733	5	137688374	137772717	67	rs7703938	rs6870458	rs6870458	0.0628582	6	6.80431	0.430533	0.855161	1
ENSG00000088726	3	12775027	12810956	46	rs4684111	rs731646	rs4642101	0.0236401	7	5.93451	0.430549	0.855161	1
ENSG00000166819	15	90207598	90222658	45	rs2289486	rs3743117	rs1110060	0.0377453	5	3.81948	0.430555	0.855161	1
ENSG00000163251	2	208627322	208634630	25	rs13414402	rs13034375	rs13030005	0.0103958	8	7.10662	0.430601	0.855161	1
ENSG00000166710	15	45003556	45011049	42	rs16965650	rs6493127	rs16965650	0.0224109	5	4.95423	0.430684	0.855161	1
ENSG00000100385	22	37521883	37571094	130	rs855789	rs9610677	rs229566	0.00839012	22	22.4446	0.430711	0.855161	1
ENSG00000175087	1	26437656	26452046	38	rs3008226	rs2783628	rs17257127	0.0640669	5	4.15702	0.43077	0.855161	1
ENSG00000167136	9	131580779	131584955	35	rs11560592	rs12551773	rs2282394	0.139204	4	3.95586	0.430891	0.855161	1
ENSG00000164144	4	153701089	153839615	90	rs4077297	rs6535885	rs7664303	0.0559515	6	5.32964	0.430905	0.855161	1
ENSG00000182481	17	66031752	66043480	11	rs9891146	rs8079936	rs8076757	0.188409	3	2.78701	0.430943	0.855161	1
ENSG00000139324	12	88536073	88593664	33	rs2471535	rs11104775	rs11104736	0.0105689	4	3.00859	0.430973	0.855161	1
ENSG00000258818	14	21152719	21169375	91	rs12432620	rs4982352	rs8012716	0.0132491	22	22.4793	0.431007	0.855161	1
ENSG00000259171	14	21152746	21168735	91	rs12432620	rs4982352	rs8012716	0.0132491	22	22.4793	0.431007	0.855161	1
ENSG00000170374	12	53720359	53739099	35	rs1318648	rs7134628	rs4759082	0.0346774	5	4.08815	0.431027	0.855161	1
ENSG00000162592	1	3663024	3688209	70	rs3765736	rs9424303	rs12117836	0.0273425	15	14.5578	0.431074	0.855163	1
ENSG00000135052	9	88641061	88715088	59	rs4242636	rs4466477	rs10868357	0.012586	11	11.0603	0.431262	0.855245	1
ENSG00000176055	5	89754026	89770588	35	rs35702692	rs1553545	rs35702692	0.0386631	5	4.74663	0.431338	0.855245	1
ENSG00000054277	1	241753404	241840678	108	rs12030573	rs12755461	rs672477	0.0105464	28	25.9787	0.431419	0.855245	1
ENSG00000003402	2	201980877	202041410	45	rs16842071	rs3851976	rs11897109	0.0780141	7	6.66115	0.431427	0.855245	1
ENSG00000132603	16	69371899	69377009	39	rs7190822	rs12922774	rs3817030	0.0784882	5	4.45513	0.431436	0.855245	1
ENSG00000144182	2	99771418	99779620	33	rs11683188	rs6542873	rs17022249	0.0551629	3	3.32739	0.431488	0.855245	1
ENSG00000214279	10	135267432	135337062	101	rs2265641	rs2987799	rs2243812	0.00687368	10	10.8003	0.431503	0.855245	1
ENSG00000171505	9	125288637	125289575	88	rs10818700	rs10985712	rs1556190	0.0251295	12	13.8914	0.431546	0.855245	1
ENSG00000152467	19	58545393	58565999	53	rs10418974	rs3810126	rs2098717	0.0313751	11	10.3109	0.431567	0.855245	1
ENSG00000173926	5	126203406	126366250	84	rs1510955	rs12655006	rs884241	0.0700157	8	7.88678	0.431594	0.855245	1
ENSG00000139687	13	48877880	49173572	110	rs9332281	rs6561472	rs6561472	0.0240236	10	10.8897	0.431651	0.855245	1
ENSG00000166579	17	8316449	8393729	48	rs28396083	rs971873	rs7211022	0.013318	6	5.95825	0.431692	0.855245	1
ENSG00000136883	9	116848406	116861572	79	rs1965753	rs2002284	rs2217541	0.0187151	20	20.9146	0.431724	0.855245	1
ENSG00000169548	22	22868060	22874613	24	rs16988712	rs6002823	rs16988712	0.116279	4	4.85878	0.431866	0.855245	1
ENSG00000067900	18	18526867	18691774	35	rs7234943	rs7239190	rs1552110	0.0935438	3	2.38289	0.431898	0.855245	1
ENSG00000147481	8	50822349	51709252	299	rs1552372	rs7816312	rs12545915	0.0194231	15	13.6265	0.431948	0.855245	1
ENSG00000138074	2	27422455	27435826	49	rs1275509	rs11126936	rs934986	0.0800984	3	2.63172	0.431973	0.855245	1
ENSG00000167183	17	46029333	46035249	63	rs16949270	rs2525103	rs16949318	0.00797059	7	6.40901	0.432041	0.855245	1
ENSG00000105662	19	18794488	18893143	52	rs11668617	rs11672377	rs10409195	0.0284953	11	9.42409	0.432102	0.855245	1
ENSG00000064490	19	19303038	19312678	48	rs7253352	rs1064395	rs12982158	0.028221	10	10.3415	0.432102	0.855245	1
ENSG00000170683	11	7958718	7963255	79	rs11607118	rs7941107	rs1397596	0.00842515	13	10.4123	0.432116	0.855245	1
ENSG00000115138	2	25383722	25391772	39	rs4665284	rs12624309	rs7575363	0.0334964	6	6.5019	0.432145	0.855245	1
ENSG00000213020	19	53206066	53238326	47	rs4287691	rs10407941	rs7245929	0.0178221	16	15.8547	0.432172	0.855245	1
ENSG00000140470	15	100511642	100882210	285	rs2573643	rs2247758	rs4965595	0.00590446	46	46.5962	0.432255	0.85527	1
ENSG00000100121	22	22987085	22990368	18	rs5758942	rs5759373	rs5758984	0.0909759	5	3.94089	0.432308	0.85527	1
ENSG00000205220	16	67968409	67970767	18	rs10468274	rs255049	rs11643888	0.0300072	3	2.84226	0.432559	0.85527	1
ENSG00000160396	19	40885178	40896088	42	rs7248861	rs34033973	rs7507651	0.0243198	9	8.25199	0.432566	0.85527	1
ENSG00000170325	11	129769601	129872730	88	rs536393	rs12281640	rs4578396	0.00996379	15	12.395	0.432569	0.85527	1
ENSG00000001617	3	50192478	50226508	42	rs1061474	rs11716295	rs12636232	0.0685142	7	8.06387	0.432663	0.85527	1
ENSG00000167613	19	54862991	54882165	48	rs651279	rs35134302	rs13344319	0.0132999	23	19.2469	0.432694	0.85527	1
ENSG00000169964	3	44903396	44907162	35	rs3762636	rs6622	rs7622843	0.00660783	7	4.67328	0.43271	0.85527	1
ENSG00000120324	5	140571926	140575220	46	rs246718	rs2907302	rs17629216	0.0498633	4	2.82005	0.432737	0.85527	1
ENSG00000161618	19	49956482	49974307	47	rs8113620	rs2878342	rs11669675	0.0639094	9	9.55225	0.432786	0.85527	1
ENSG00000155754	2	202352144	202483901	77	rs10497868	rs1208083	rs4675206	0.0550684	10	8.39744	0.432805	0.85527	1
ENSG00000075945	1	169890467	170054349	105	rs4656726	rs475388	rs12135070	0.0128627	7	7.53489	0.432857	0.85527	1
ENSG00000163467	1	156307105	156316786	44	rs12563631	rs7551218	rs2985714	0.0286978	6	4.49734	0.432885	0.85527	1
ENSG00000166592	16	66955582	66959439	36	rs9928300	rs17617940	rs7194513	0.0597841	9	10.5574	0.433062	0.85527	1
ENSG00000147676	8	120177273	120257913	67	rs11994775	rs1425058	rs1154819	0.00636291	10	10.6421	0.433074	0.85527	1
ENSG00000101146	20	55926279	55954267	47	rs6070051	rs6014998	rs6127999	0.00724296	8	7.38463	0.433122	0.85527	1
ENSG00000130368	6	160312020	160338479	43	rs6916136	rs6934383	rs9365114	0.0619796	5	5.92966	0.433149	0.85527	1
ENSG00000044012	1	42619081	42621491	35	rs7521246	rs585320	rs12045477	0.0429567	6	6.6051	0.433153	0.85527	1
ENSG00000151233	12	42475647	42538676	48	rs12812574	rs10880264	rs865420	0.0269581	6	5.46835	0.433185	0.85527	1
ENSG00000002549	4	17578821	17609595	37	rs2535228	rs1860598	rs4698625	0.1025	5	4.80603	0.433296	0.85527	1
ENSG00000223547	19	12175546	12192380	27	rs157185	rs269807	rs7248680	0.0725907	5	5.06083	0.433413	0.85527	1
ENSG00000173473	3	47626759	47823596	9	rs11130137	rs11706549	rs5016899	0.0379331	6	5.51745	0.433417	0.85527	1
ENSG00000221887	18	61616535	61649008	87	rs9950615	rs1400569	rs1400569	0.0248379	12	13.3987	0.433437	0.85527	1
ENSG00000171501	9	125315391	125317452	89	rs10115364	rs960577	rs1556190	0.0251295	9	9.64915	0.433467	0.85527	1
ENSG00000170584	5	162873532	162887108	46	rs13186063	rs1472376	rs2303078	0.03131	7	7.55645	0.433524	0.85527	1
ENSG00000172901	5	115298151	115363316	145	rs6881698	rs17138841	rs6881698	0.0069805	19	19.8854	0.433586	0.85527	1
ENSG00000142634	1	15736384	15756835	49	rs4661330	rs11585808	rs17368978	0.0250322	13	14.097	0.433657	0.85527	1
ENSG00000126581	17	40962152	40985367	6	rs873084	rs33986943	rs10512488	0.223946	4	4.00885	0.433674	0.85527	1
ENSG00000131467	17	40976402	40995777	6	rs873084	rs33986943	rs10512488	0.223946	4	4.00885	0.433674	0.85527	1
ENSG00000135519	12	49932813	49952120	47	rs4993294	rs11833411	rs12321819	0.0689921	6	5.34837	0.433761	0.85527	1
ENSG00000128536	7	105517242	105676878	172	rs4727629	rs176479	rs193847	0.00216382	36	32.1977	0.433809	0.85527	1
ENSG00000092140	14	31028364	31089270	64	rs720045	rs12894695	rs424964	0.0245996	10	11.0798	0.43385	0.85527	1
ENSG00000177606	1	59242517	59249720	41	rs12409869	rs1998484	rs4647018	0.0343004	7	6.82601	0.433875	0.85527	1
ENSG00000137252	6	54971258	55147415	109	rs11966562	rs12199003	rs2653365	0.0281072	12	11.4821	0.433935	0.85527	1
ENSG00000123838	1	207277578	207318317	52	rs2075863	rs2012296	rs12045707	0.0301365	11	11.7737	0.433941	0.85527	1
ENSG00000255804	14	23099834	23113561	63	rs8005354	rs7140697	rs2225215	0.0177686	14	13.1976	0.434001	0.85527	1
ENSG00000138668	4	83273651	83295656	32	rs7678834	rs997720	rs6843699	0.0745226	7	6.59151	0.43402	0.85527	1
ENSG00000169903	3	149192484	149221181	91	rs1574462	rs11716804	rs4681524	0.00413849	17	15.7552	0.434032	0.85527	1
ENSG00000288558	7	107204416	107263762	45	rs2520257	rs2701688	rs9691194	0.0804822	5	5.09691	0.434041	0.85527	1
ENSG00000204278	17	76227391	76237068	55	rs11653181	rs9896036	rs880316	0.00163054	19	17.7942	0.434043	0.85527	1
ENSG00000169393	19	48497889	48528411	88	rs2972515	rs3786772	rs12977319	0.0361751	22	25.6475	0.434099	0.85527	1
ENSG00000162688	1	100315917	100389579	97	rs12023333	rs11166383	rs7521627	0.016709	9	10.3007	0.434115	0.85527	1
ENSG00000100360	22	37154246	37172300	54	rs1883988	rs2269511	rs4821520	0.0240003	9	11.5148	0.434248	0.855441	1
ENSG00000176928	5	74321171	74348383	53	rs4382144	rs6865362	rs7736471	0.0414799	7	7.53408	0.434337	0.855526	1
ENSG00000112029	6	153291654	153304714	77	rs6912840	rs2057181	rs7774354	0.0142191	9	6.87336	0.434521	0.855798	1
ENSG00000164576	5	153825557	153840613	77	rs744938	rs379060	rs6884266	0.0228978	17	16.6522	0.434634	0.85584	1
ENSG00000108465	17	46045176	46059147	63	rs1130932	rs8078698	rs41429650	0.04311	7	6.5503	0.434712	0.85584	1
ENSG00000126778	14	61110139	61124977	25	rs2144114	rs1475022	rs11628064	0.0458798	4	3.75719	0.434775	0.85584	1
ENSG00000006194	16	3313800	3351401	50	rs12709237	rs7201530	rs11645952	0.0258368	11	10.7336	0.434777	0.85584	1
ENSG00000159714	16	67428055	67450736	38	rs2885477	rs3892816	rs1471142	0.0976316	5	4.22715	0.434827	0.85584	1
ENSG00000150630	4	177604689	177714076	77	rs17063436	rs1874540	rs7660056	0.00563022	10	11.8245	0.434926	0.85584	1
ENSG00000170759	10	32297943	32345353	50	rs7095322	rs211409	rs1755072	0.0568492	5	3.74553	0.434945	0.85584	1
ENSG00000146729	7	56019486	56067874	55	rs4947528	rs4424212	rs6965614	0.0814949	6	5.52676	0.434946	0.85584	1
ENSG00000189139	14	44973352	44976486	49	rs12892077	rs9323101	rs447028	0.0175663	5	5.72983	0.434971	0.85584	1
ENSG00000105171	19	30097190	30108144	72	rs10416935	rs919400	rs10416586	0.0048008	14	16.7109	0.435009	0.85584	1
ENSG00000111581	12	69080731	69139589	52	rs11177321	rs11177375	rs12820513	0.0723892	7	6.63369	0.435048	0.85584	1
ENSG00000149925	16	30075485	30081778	32	rs11649274	rs11865086	rs7190269	0.025824	5	4.65684	0.435184	0.855842	1
ENSG00000114115	3	139236276	139258671	64	rs3772875	rs47442	rs454481	0.0490963	9	9.412	0.435185	0.855842	1
ENSG00000176444	1	155232659	155248282	33	rs2049805	rs12741581	rs2230288	0.0540393	4	4.65162	0.435187	0.855842	1
ENSG00000090263	7	140702410	140715028	28	rs2533307	rs471817	rs6464239	0.0974615	4	4.52989	0.435292	0.855958	1
ENSG00000264813	17	61562184	61599209	58	rs2015356	rs12452187	rs4461142	0.0786483	10	10.5442	0.435396	0.856072	1
ENSG00000153046	6	4706393	4955785	194	rs396367	rs412444	rs808589	0.00654239	28	27.2059	0.435535	0.856205	1
ENSG00000145920	5	175223313	175311024	93	rs970282	rs6885522	rs1863930	0.0401057	16	18.8114	0.435556	0.856205	1
ENSG00000173614	1	10003486	10045559	26	rs12097182	rs11803995	rs12062953	0.0541927	6	5.5381	0.435695	0.856314	1
ENSG00000146678	7	45927959	45933259	41	rs2471254	rs2965074	rs4619	0.0248766	10	8.87048	0.435733	0.856314	1
ENSG00000103313	16	3292027	3306633	44	rs427135	rs6501169	rs427135	0.0125076	8	8.57691	0.435749	0.856314	1
ENSG00000243725	1	55181534	55208330	81	rs501260	rs11581256	rs1180967	0.0643543	14	13.5993	0.435845	0.856355	1
ENSG00000114861	3	71003844	71633129	309	rs7638679	rs830616	rs1290498	0.00711938	44	44.1754	0.435862	0.856355	1
ENSG00000183647	19	58111253	58124090	69	rs2285668	rs11881170	rs9749195	0.0484967	7	9.04516	0.435915	0.856363	1
ENSG00000179059	4	188916925	188926200	56	rs12644789	rs11734306	rs6553129	0.0117826	16	14.8427	0.435958	0.856363	1
ENSG00000189339	1	1590990	1624234	16	rs4648611	rs4648764	rs12748433	0.0263317	7	5.80902	0.436043	0.856439	1
ENSG00000129990	19	55682564	55691657	53	rs890869	rs10419308	rs3786867	0.00272789	15	13.0417	0.436201	0.856659	1
ENSG00000162924	2	61108656	61158747	56	rs6709875	rs7608910	rs6545832	0.0191239	5	4.91325	0.436282	0.856728	1
ENSG00000164096	4	120217574	120225600	62	rs4834765	rs17009144	rs13139045	0.0789316	4	3.43107	0.436423	0.856914	1
ENSG00000166821	15	90220995	90234014	43	rs1054435	rs7168308	rs1110060	0.0377453	5	4.02689	0.43654	0.857053	1
ENSG00000132911	5	151771107	151812929	59	rs4958529	rs4958549	rs1422363	0.0846184	3	2.49804	0.436611	0.857102	1
ENSG00000100714	14	64854749	64930175	74	rs944052	rs926803	rs3818239	0.0469603	7	5.32419	0.436704	0.857183	1
ENSG00000015676	7	44418718	44530257	61	rs6962696	rs11763759	rs12535537	0.00979286	6	3.43239	0.436744	0.857183	1
ENSG00000123096	12	26274924	26452223	164	rs1513129	rs7964924	rs12578121	0.00977311	24	25.7107	0.436943	0.857453	1
ENSG00000198464	19	52800422	52829175	65	rs13343453	rs780726	rs17780009	0.0269782	14	14.496	0.437008	0.857453	1
ENSG00000133433	22	24299601	24303382	24	rs5760106	rs6004011	rs8138536	0.0199187	5	4.54021	0.43702	0.857453	1
ENSG00000154252	2	242716237	242743702	27	rs7588212	rs2227982	rs35320439	0.0437617	9	8.14708	0.437077	0.857474	1
ENSG00000007341	1	113066136	113163447	55	rs4644492	rs12048528	rs3790611	0.0419814	5	4.25435	0.43716	0.857531	1
ENSG00000196350	19	22469243	22499978	30	rs17470104	rs8110854	rs9304996	0.0665015	5	4.03952	0.437318	0.857531	1
ENSG00000196535	17	27398140	27507416	76	rs4795488	rs9906526	rs8069593	0.0194711	8	7.10447	0.437341	0.857531	1
ENSG00000166589	16	66942025	66952820	38	rs444373	rs13336470	rs7194513	0.0597841	8	8.80593	0.437447	0.857531	1
ENSG00000134574	11	47236016	47260768	52	rs1055447	rs3736101	rs4647760	0.0595053	6	7.66729	0.437497	0.857531	1
ENSG00000101350	20	30865454	30922814	42	rs17268666	rs4911222	rs6141282	0.051999	3	2.59428	0.437535	0.857531	1
ENSG00000087116	5	178537854	178772462	211	rs7729287	rs4357023	rs456909	0.00607924	46	45.1599	0.437597	0.857531	1
ENSG00000090512	3	186353758	186370930	59	rs3846211	rs7646517	rs1131364	0.0518459	12	11.8227	0.437599	0.857531	1
ENSG00000198873	10	120967083	121219257	175	rs2275111	rs4752319	rs7914808	0.00545212	28	25.3233	0.437619	0.857531	1
ENSG00000132963	13	29233241	29253096	64	rs1340820	rs17560110	rs8181891	0.0201655	11	11.6932	0.43769	0.857531	1
ENSG00000042088	14	90421283	90511108	72	rs10137726	rs1152443	rs7147381	0.0692306	10	9.88086	0.437732	0.857531	1
ENSG00000146276	6	89887223	89940997	102	rs12212296	rs9294430	rs453561	0.0214331	14	11.6534	0.43774	0.857531	1
ENSG00000197343	7	99156029	99174076	22	rs9632722	rs7808022	rs7808022	0.107553	3	3.06613	0.437757	0.857531	1
ENSG00000198125	22	36002811	36033998	78	rs9607275	rs738510	rs2179248	0.0407546	15	15.8263	0.437792	0.857531	1
ENSG00000285991	6	150139073	150217147	60	rs11155685	rs4343924	rs9383862	0.0765818	4	4.05122	0.437797	0.857531	1
ENSG00000100263	22	29655861	29664198	50	rs132375	rs13056977	rs5752890	0.00682812	11	9.05092	0.437911	0.857605	1
ENSG00000145725	5	102455853	102548500	56	rs185387	rs26232	rs28043	0.102029	4	4.11122	0.437946	0.857605	1
ENSG00000008197	6	50681239	50740746	41	rs280322	rs6930924	rs9381901	0.0461251	6	5.46607	0.438007	0.857605	1
ENSG00000163510	2	180809603	180872024	68	rs259834	rs2672664	rs10497555	0.0558045	10	12.7128	0.438019	0.857605	1
ENSG00000255690	7	28992974	28997946	67	rs10242171	rs521384	rs317696	0.0173152	12	12.5543	0.438132	0.857675	1
ENSG00000106780	9	123363089	123476748	51	rs954214	rs10985030	rs10985008	0.0651704	5	5.26093	0.438147	0.857675	1
ENSG00000213762	19	58125601	58136092	69	rs11084508	rs9749360	rs9749360	0.00829394	7	7.9128	0.438317	0.857917	1
ENSG00000186792	3	50330262	50336836	31	rs1894324	rs2301639	rs9852677	0.0852858	6	5.10117	0.438456	0.858008	1
ENSG00000186352	4	186317175	186321782	43	rs10000918	rs11737048	rs6848938	0.0314754	6	5.56855	0.438514	0.858008	1
ENSG00000126457	19	50179043	50192286	30	rs11883023	rs12609870	rs10415576	0.0210452	10	8.48466	0.438546	0.858008	1
ENSG00000125257	13	95672089	95953729	415	rs9516500	rs9516572	rs11568683	0.00199745	33	33.4634	0.438554	0.858008	1
ENSG00000172208	11	48266656	48267567	39	rs7940877	rs12797788	rs12292056	0.0750696	3	2.78292	0.438626	0.858008	1
ENSG00000112941	5	6713545	6757157	86	rs3797179	rs275460	rs4702392	0.00849492	13	13.6671	0.43864	0.858008	1
ENSG00000125089	4	8183799	8243530	67	rs1878521	rs4235257	rs1678263	0.0387517	18	15.0641	0.438845	0.858239	1
ENSG00000179603	7	126078652	126893147	443	rs1419798	rs11563658	rs2023640	0.012614	26	23.4033	0.438952	0.858239	1
ENSG00000132207	16	30205196	30208882	7	rs7204270	rs35089016	rs13331817	0.227218	2	1.61745	0.438994	0.858239	1
ENSG00000121879	3	178865902	178957881	76	rs7372645	rs9290675	rs9844482	0.0230009	8	5.94887	0.439087	0.858239	1
ENSG00000135702	16	75562428	75570006	48	rs100912	rs9934159	rs3784934	0.0509714	7	5.55168	0.439087	0.858239	1
ENSG00000197532	1	158514340	158524195	51	rs1342958	rs1103852	rs41494845	0.0269131	3	2.70963	0.439119	0.858239	1
ENSG00000168792	17	27887565	27894055	46	rs547281	rs11540702	rs3744626	0.025703	10	9.42403	0.439177	0.858239	1
ENSG00000100320	22	36134783	36424872	92	rs5755878	rs2413378	rs5001172	0.0151283	11	10.4917	0.439182	0.858239	1
ENSG00000171428	8	18027986	18081198	127	rs2517350	rs12542228	rs2172427	0.0261293	14	15.326	0.439199	0.858239	1
ENSG00000121644	1	244816405	244872335	64	rs6698180	rs4658662	rs2653151	0.0239049	12	12.3352	0.439219	0.858239	1
ENSG00000108823	17	48241575	48253289	53	rs9890968	rs1000068	rs2075555	0.0170501	15	16.1044	0.439275	0.858258	1
ENSG00000176148	11	33060963	33127489	77	rs7109890	rs1407367	rs16923830	0.0486195	6	6.32175	0.439374	0.858361	1
ENSG00000078487	7	99998449	100026615	42	rs6946768	rs11559117	rs1476679	0.07224	5	4.80889	0.43945	0.85842	1
ENSG00000187902	19	55940107	55954667	50	rs2305788	rs929794	rs17700376	0.00106443	17	18.091	0.439537	0.858497	1
ENSG00000109084	17	26646226	26655711	42	rs2006933	rs4795430	rs739440	0.0231736	9	8.55132	0.439582	0.858497	1
ENSG00000112984	5	137514408	137523412	26	rs4835669	rs4835672	rs11958826	0.0742482	6	4.53475	0.439731	0.858658	1
ENSG00000113593	5	64859063	64883376	48	rs245551	rs13175785	rs468308	0.111045	3	2.53805	0.439809	0.858658	1
ENSG00000131408	19	50832910	50886645	55	rs788330	rs3816551	rs3745511	0.0250944	13	15.6648	0.439837	0.858658	1
ENSG00000172640	12	48596122	48597075	52	rs11168428	rs7136959	rs11168453	0.0617148	4	3.90624	0.439849	0.858658	1
ENSG00000153179	12	64900781	65091344	109	rs11175398	rs1269547	rs1245182	0.0110593	15	13.3664	0.439963	0.858791	1
ENSG00000184743	11	63391559	63439393	28	rs591304	rs542998	rs11231525	0.020166	8	9.25407	0.440173	0.859111	1
ENSG00000284461	7	66093945	66276176	63	rs10278014	rs7796977	rs1882657	0.0924885	4	3.42819	0.440285	0.859239	1
ENSG00000149657	20	60697517	60710430	48	rs6061414	rs1056885	rs6089643	0.00289784	7	7.32115	0.440368	0.859311	1
ENSG00000100726	16	1543345	1560458	80	rs34470360	rs2235641	rs2745106	0.0299825	16	17.3834	0.440561	0.859476	1
ENSG00000117419	1	44686742	44820932	85	rs12095424	rs7530397	rs12063937	0.0416055	5	5.95625	0.440615	0.859476	1
ENSG00000278195	22	37600277	37608517	109	rs2016771	rs13054809	rs229566	0.00839012	13	12.5545	0.440704	0.859476	1
ENSG00000188428	6	8013800	8064629	106	rs1150893	rs6909995	rs9328448	0.00742403	10	8.81979	0.440724	0.859476	1
ENSG00000197961	19	9671005	9695180	32	rs2161285	rs10411082	rs1203010	0.0549557	4	4.34933	0.440763	0.859476	1
ENSG00000213619	11	47586888	47606114	17	rs9666924	rs11600974	rs7123576	0.0836695	3	2.99069	0.44077	0.859476	1
ENSG00000114391	3	101399935	101405562	26	rs2081577	rs6806256	rs4683939	0.0903861	3	2.55608	0.440776	0.859476	1
ENSG00000171862	10	89622395	89731687	55	rs12762731	rs719426	rs1360950	0.0397467	11	12.2583	0.440933	0.859669	1
ENSG00000129514	14	38058757	38065264	42	rs1547009	rs177852	rs11844358	0.0423776	5	4.79049	0.440967	0.859669	1
ENSG00000029534	8	41510739	41754280	173	rs2354576	rs3780018	rs2929896	0.0178868	24	25.426	0.441044	0.859729	1
ENSG00000187642	1	910578	917497	35	rs13302982	rs4970393	rs9777703	0.044169	9	8.59938	0.441164	0.859794	1
ENSG00000196666	11	47608230	47610746	14	rs12798346	rs7118178	rs7123576	0.0836695	3	2.8341	0.441185	0.859794	1
ENSG00000151276	3	65339200	66024593	401	rs7638581	rs28569266	rs6807782	0.00689169	59	57.1128	0.441216	0.859794	1
ENSG00000140386	15	76640245	77197785	153	rs4886791	rs932046	rs12437866	0.0167004	6	6.84849	0.441293	0.859854	1
ENSG00000121350	12	21590549	21624184	95	rs12809573	rs10841840	rs11046097	0.017878	9	7.89421	0.441397	0.859966	1
ENSG00000144339	2	192813769	193059659	140	rs10173323	rs4574060	rs4306668	0.00729124	20	18.747	0.441598	0.860193	1
ENSG00000289690	7	99995200	100031730	46	rs6946768	rs34183059	rs1476679	0.07224	5	4.77491	0.441606	0.860193	1
ENSG00000106400	7	100861446	100867471	50	rs1006507	rs4574779	rs757720	0.0302482	7	7.22189	0.441792	0.860401	1
ENSG00000119655	14	74942895	74960880	44	rs7156302	rs2028377	rs862057	0.0662948	7	6.03767	0.441805	0.860401	1
ENSG00000123444	11	47593749	47600528	14	rs34958982	rs4752856	rs7123576	0.0836695	3	3.07004	0.44194	0.860514	1
ENSG00000135002	9	79000442	79009433	50	rs10120481	rs12004264	rs11793613	0.0667953	8	7.42184	0.441988	0.860514	1
ENSG00000283439	17	7332176	7336139	50	rs7219773	rs3760422	rs9899036	0.0579382	11	11.6338	0.442002	0.860514	1
ENSG00000176102	11	33098734	33183917	78	rs3802789	rs10768001	rs16923830	0.0486195	5	5.13233	0.442149	0.860531	1
ENSG00000240386	1	152747616	152749500	58	rs6701365	rs7517755	rs12023196	0.0253979	4	3.45599	0.442207	0.860531	1
ENSG00000188816	10	124907652	124910188	49	rs12262149	rs11248442	rs11248424	0.0755896	14	14.5901	0.442248	0.860531	1
ENSG00000151466	4	129786076	130014755	104	rs10017436	rs11946237	rs11933240	0.0574871	6	4.74957	0.442257	0.860531	1
ENSG00000156234	4	78432907	78532988	66	rs12498320	rs17002775	rs17002775	0.0532119	14	16.1053	0.442262	0.860531	1
ENSG00000146842	7	129804553	129847610	59	rs7805667	rs13229221	rs4236629	0.0520185	10	9.0352	0.442288	0.860531	1
ENSG00000063244	19	56165512	56186082	63	rs2161456	rs10423927	rs11233	0.0575346	13	13.6813	0.44238	0.860585	1
ENSG00000120903	8	27317273	27337400	86	rs3757908	rs4149248	rs11780471	4.68332e-05	10	9.0429	0.442408	0.860585	1
ENSG00000171469	19	9715356	9731912	32	rs12459211	rs10422028	rs1203010	0.0549557	4	4.71984	0.442517	0.86069	1
ENSG00000117298	1	21543740	21672065	102	rs9426736	rs10799689	rs3026836	0.0270996	15	16.5333	0.4426	0.86069	1
ENSG00000175318	15	72452147	72490128	34	rs8030815	rs9806204	rs12916039	0.0904368	3	2.90689	0.442601	0.86069	1
ENSG00000104059	15	29412455	29863183	301	rs12901911	rs6495807	rs514059	0.00890735	42	39.4926	0.442753	0.860896	1
ENSG00000124357	2	71291474	71306938	55	rs9679679	rs11541017	rs2418891	0.0492424	9	9.71679	0.442863	0.86102	1
ENSG00000148153	9	115446206	115480429	55	rs11789059	rs1891403	rs786964	0.0255689	9	6.95874	0.44292	0.861041	1
ENSG00000248099	19	17927321	17932383	59	rs4239635	rs8108030	rs2042298	0.00498088	21	21.9084	0.442967	0.861042	1
ENSG00000146674	7	45951844	45961473	48	rs12667301	rs788711	rs4619	0.0248766	9	7.86238	0.443068	0.861148	1
ENSG00000152939	5	68710892	68740157	38	rs4252228	rs3733742	rs299075	0.118874	4	4.08535	0.443204	0.861323	1
ENSG00000189114	19	45682042	45720191	40	rs1114832	rs2240672	rs12974200	0.00808095	11	8.95247	0.443255	0.861332	1
ENSG00000147687	8	125500726	125551699	88	rs4602869	rs4871507	rs4871503	0.0212565	8	8.13359	0.443377	0.861438	1
ENSG00000284629	2	228252399	228252665	44	rs4673191	rs11688520	rs4673194	0.000463475	10	9.74737	0.443402	0.861438	1
ENSG00000170412	17	72420990	72447792	46	rs2891034	rs783258	rs4789069	0.0163506	14	12.9289	0.443458	0.861457	1
ENSG00000119689	14	75348594	75370446	52	rs8008785	rs2268614	rs1799900	0.10272	4	3.81869	0.443532	0.861473	1
ENSG00000104714	8	564746	688106	106	rs722782	rs10094226	rs3824148	0.0127578	17	15.4967	0.443559	0.861473	1
ENSG00000158941	8	22462270	22478477	73	rs2449347	rs2280104	rs10113137	0.00695759	7	5.61867	0.443784	0.86182	1
ENSG00000133111	13	37393359	37403241	65	rs9603097	rs622085	rs622085	0.0187648	12	9.88912	0.44385	0.861858	1
ENSG00000261052	16	30210549	30215631	6	rs4787495	rs35089016	rs13331817	0.227218	2	1.55983	0.444074	0.862203	1
ENSG00000197893	10	115348473	115423829	166	rs7915891	rs3124738	rs1885434	0.0166629	19	18.0123	0.444145	0.862248	1
ENSG00000205835	3	190570526	190610218	63	rs7649452	rs1316356	rs9812368	0.00998314	10	9.38912	0.44419	0.862248	1
ENSG00000152582	5	35617946	35814713	140	rs286405	rs10044838	rs6887970	0.0220055	12	13.0425	0.444236	0.862248	1
ENSG00000172977	11	65479467	65487075	33	rs11820062	rs603645	rs7101916	0.0319443	4	4.44905	0.444318	0.862317	1
ENSG00000137225	6	44126548	44152138	66	rs7756283	rs760370	rs4714761	0.00657349	13	11.2056	0.444442	0.862366	1
ENSG00000117009	1	241695434	241758944	91	rs2994985	rs6656762	rs672477	0.0105464	18	16.0693	0.444446	0.862366	1
ENSG00000206561	3	15491640	15563258	84	rs7653883	rs17485390	rs17041264	0.0162572	8	7.10226	0.444482	0.862366	1
ENSG00000104921	19	7753644	7767032	61	rs2303115	rs4804806	rs1423096	0.00177002	22	22.6484	0.444722	0.862594	1
ENSG00000109919	11	47638867	47664159	32	rs2280231	rs7941404	rs7123576	0.0836695	4	4.28851	0.444782	0.862594	1
ENSG00000141968	19	6772719	6857377	84	rs171094	rs455099	rs3786688	0.0258391	28	26.9768	0.444791	0.862594	1
ENSG00000185507	11	612553	615983	47	rs1599726	rs6598004	rs4623937	0.0190067	8	8.26722	0.444806	0.862594	1
ENSG00000124203	20	57698436	57834168	100	rs6026674	rs11570276	rs197173	0.0174561	18	20.7997	0.444858	0.862594	1
ENSG00000170396	2	185463256	185804219	98	rs10803976	rs2163065	rs12693382	0.0531676	8	9.62587	0.444878	0.862594	1
ENSG00000007264	19	3777968	3802127	57	rs2067019	rs7255802	rs10419790	0.0422076	15	12.5888	0.445014	0.862759	1
ENSG00000125691	17	37004113	37010017	50	rs228232	rs8067033	rs11872093	0.0145659	11	10.8554	0.445095	0.862759	1
ENSG00000182944	22	29663998	29696515	59	rs1003703	rs737883	rs5752890	0.00682812	9	7.87254	0.445157	0.862759	1
ENSG00000100296	22	29901868	29951205	56	rs7289240	rs11090574	rs4823044	0.0665369	7	7.12674	0.445178	0.862759	1
ENSG00000110448	11	60869961	60895324	61	rs655022	rs590494	rs650258	0.0266148	10	9.96837	0.445195	0.862759	1
ENSG00000158286	1	6265535	6281359	46	rs9434741	rs3789512	rs4908529	0.0223725	10	9.20691	0.445263	0.862801	1
ENSG00000158825	1	20915579	20945396	118	rs10493000	rs2170336	rs472055	0.0279143	11	10.2668	0.445463	0.862811	1
ENSG00000159708	16	67360701	67419107	41	rs8050745	rs28473376	rs785029	0.0938592	5	3.98631	0.445628	0.862811	1
ENSG00000188157	1	955500	991498	41	rs28504611	rs6671356	rs9777703	0.044169	10	12.5478	0.445652	0.862811	1
ENSG00000087448	12	27932981	27955973	57	rs11049111	rs7304170	rs2194821	0.0517925	12	11.6416	0.445803	0.862811	1
ENSG00000176771	2	133429361	134326034	482	rs2315536	rs1669462	rs7606532	0.00036588	56	51.1143	0.445814	0.862811	1
ENSG00000212127	12	11090007	11324172	117	rs10492099	rs6488361	rs10772420	0.0667566	4	3.0702	0.445939	0.862811	1
ENSG00000164399	5	131396348	131398897	44	rs247000	rs247008	rs246841	0.127886	6	5.60991	0.445977	0.862811	1
ENSG00000111364	12	124086624	124105490	46	rs4310694	rs7135624	rs6488885	0.0547136	4	5.5373	0.446041	0.862811	1
ENSG00000114395	3	50388276	50395891	22	rs9877046	rs11712474	rs11712474	0.0679996	6	6.8105	0.446087	0.862811	1
ENSG00000126062	3	50392181	50396952	22	rs9877046	rs11712474	rs11712474	0.0679996	6	6.8105	0.446087	0.862811	1
ENSG00000118162	19	47978407	47987522	47	rs2280692	rs16972294	rs17271418	0.0104582	6	6.49651	0.446092	0.862811	1
ENSG00000212916	1	232941162	232945675	41	rs2644465	rs2814552	rs10797593	0.0334929	8	7.99118	0.446124	0.862811	1
ENSG00000159423	1	19197924	19229218	57	rs11261081	rs4912111	rs16862341	0.034838	17	18.8265	0.44615	0.862811	1
ENSG00000227268	10	89618915	89623290	28	rs12780237	rs1903858	rs11202596	0.0437849	10	10.022	0.446163	0.862811	1
ENSG00000178467	3	49027322	49044586	21	rs9864243	rs9846123	rs4974078	0.158188	2	1.21715	0.446176	0.862811	1
ENSG00000138308	10	74694520	74714564	21	rs7081481	rs12573768	rs11816594	0.103003	6	4.75495	0.446219	0.862811	1
ENSG00000151693	2	9346894	9545812	113	rs2175337	rs12151757	rs9287705	0.0134502	10	8.77546	0.446249	0.862811	1
ENSG00000118418	6	79910962	79944455	56	rs1335533	rs7738508	rs4276463	0.0150091	6	5.98201	0.44628	0.862811	1
ENSG00000022840	12	120971283	121015391	54	rs7963543	rs4767920	rs16950305	0.0750046	7	8.2626	0.446295	0.862811	1
ENSG00000100170	22	32439248	32509016	46	rs9606893	rs2413073	rs9609421	0.00978001	6	4.54111	0.446327	0.862811	1
ENSG00000123106	12	28286182	28734444	221	rs17575653	rs12368897	rs7307682	0.00624741	16	15.6936	0.446394	0.862811	1
ENSG00000185156	17	8700428	8702683	48	rs9907783	rs12944725	rs7222374	0.0128076	14	11.9517	0.446439	0.862811	1
ENSG00000115425	2	216861052	216947678	101	rs1344695	rs207876	rs7567258	0.0340623	23	23.188	0.446491	0.862811	1
ENSG00000115307	2	74753772	74756887	25	rs6707475	rs11887405	rs10779958	0.0834623	5	4.95384	0.446633	0.862811	1
ENSG00000115317	2	74756723	74760477	25	rs6707475	rs11887405	rs10779958	0.0834623	5	4.95384	0.446633	0.862811	1
ENSG00000141127	17	18743398	18834600	77	rs4924771	rs2074270	rs2074276	0.0253343	12	11.8463	0.446676	0.862811	1
ENSG00000274386	1	43250662	43282290	60	rs12141833	rs12141538	rs4660234	0.00864912	8	8.30427	0.446702	0.862811	1
ENSG00000198964	10	52065346	52384923	234	rs12259937	rs11006493	rs4935605	0.00491712	17	17.0653	0.446738	0.862811	1
ENSG00000166557	15	79603454	79719774	111	rs4779055	rs1046582	rs3817111	0.00594194	14	14.1133	0.446745	0.862811	1
ENSG00000158109	1	3541579	3546691	56	rs2821054	rs3765703	rs2760319	0.0278481	15	14.8576	0.446805	0.862811	1
ENSG00000137714	11	110300672	110335608	61	rs12225141	rs7942728	rs12225141	0.0494803	5	5.71668	0.446901	0.862811	1
ENSG00000167981	16	3482414	3493504	51	rs27230	rs9932807	rs12448488	0.0288687	7	6.24808	0.446936	0.862811	1
ENSG00000203546	14	31803518	31926647	51	rs10143519	rs10150518	rs17097879	0.0545658	6	6.90445	0.44694	0.862811	1
ENSG00000103043	16	70721342	70835063	75	rs9934599	rs8052615	rs4985556	0.0631361	13	11.8621	0.447003	0.862811	1
ENSG00000176890	18	657653	673578	100	rs16947340	rs17516202	rs9952691	0.00865994	22	19.48	0.447003	0.862811	1
ENSG00000106635	7	72950686	72972020	25	rs17145713	rs12539160	rs13246490	0.0124002	7	6.64831	0.447035	0.862811	1
ENSG00000092607	1	119425669	119532179	95	rs1779415	rs1886917	rs2148150	0.0275061	10	8.34966	0.447084	0.862811	1
ENSG00000186298	12	111157485	111180744	23	rs12831873	rs850517	rs9668929	0.0231698	5	4.77927	0.447101	0.862811	1
ENSG00000230430	4	9331637	9333229	3	rs6835865	rs7686755	rs7686755	0.257137	2	1.69897	0.447169	0.862811	1
ENSG00000229579	4	9336384	9337976	3	rs6835865	rs7686755	rs7686755	0.257137	2	1.69897	0.447169	0.862811	1
ENSG00000227140	4	9341129	9342721	3	rs6835865	rs7686755	rs7686755	0.257137	2	1.69897	0.447169	0.862811	1
ENSG00000166923	15	33010205	33037307	109	rs10083612	rs1258749	rs6494593	0.00126266	17	17.6527	0.44734	0.863052	1
ENSG00000175514	11	67218772	67220200	33	rs2514256	rs11604662	rs7936800	0.0636574	4	3.14269	0.447401	0.86308	1
ENSG00000106330	7	100209725	100213007	31	rs11760595	rs221785	rs4729598	0.0160802	9	7.77035	0.447486	0.863089	1
ENSG00000168685	5	35852797	35879705	78	rs931555	rs11948151	rs10941267	0.121408	5	6.65171	0.447507	0.863089	1
ENSG00000186143	2	27359716	27362278	29	rs2119026	rs1659698	rs934986	0.0800984	7	7.55841	0.447545	0.863089	1
ENSG00000143727	2	264140	278283	46	rs9213	rs13410499	rs10167992	0.0303167	6	6.58967	0.447711	0.863242	1
ENSG00000069424	1	6050987	6161253	102	rs12033563	rs12565328	rs875574	0.0244171	19	17.4092	0.447717	0.863242	1
ENSG00000059378	7	139723549	139762751	68	rs41715	rs2301893	rs2362462	0.0163345	17	15.9466	0.447842	0.863394	1
ENSG00000142733	1	27680558	27693452	35	rs4970518	rs743043	rs4970518	0.0585419	8	7.47701	0.447975	0.863561	1
ENSG00000108602	17	19641297	19652256	52	rs4925041	rs192511	rs7221211	0.03597	9	8.31897	0.448245	0.863772	1
ENSG00000256436	12	11182986	11184006	51	rs2900554	rs2708377	rs10772420	0.0667566	3	2.36183	0.448266	0.863772	1
ENSG00000143543	1	153946745	153950150	32	rs3748848	rs7552737	rs4845360	0.0562582	3	2.1978	0.448286	0.863772	1
ENSG00000118402	6	80624531	80657270	76	rs9294166	rs239500	rs17239632	0.0289014	11	9.85128	0.448369	0.863772	1
ENSG00000166689	11	16798844	17035961	176	rs3809095	rs7949405	rs7121911	0.0133451	23	19.8373	0.44839	0.863772	1
ENSG00000137727	11	110447766	110583912	89	rs328262	rs11825647	rs326946	0.03636	5	4.10978	0.448455	0.863772	1
ENSG00000162398	1	55271736	55307925	78	rs10489660	rs4927176	rs12123513	0.0393472	11	11.3907	0.448493	0.863772	1
ENSG00000074054	2	122095352	122407052	101	rs2713245	rs10210011	rs2713245	0.00766601	5	4.08287	0.448532	0.863772	1
ENSG00000129521	14	34393433	34931980	324	rs1680736	rs12590563	rs4982180	0.00216276	61	56.3879	0.448588	0.863772	1
ENSG00000185905	16	29753784	29757311	6	rs2303255	rs12933548	rs7205278	0.182353	3	2.66117	0.448596	0.863772	1
ENSG00000284732	11	56226697	56240828	56	rs6591323	rs693996	rs7111634	0.0879622	5	4.49926	0.448665	0.863772	1
ENSG00000183873	3	38589548	38691178	122	rs2300668	rs6599242	rs9831389	0.00404717	19	23.2752	0.448682	0.863772	1
ENSG00000180902	2	242674017	242708231	28	rs7584225	rs3749153	rs35320439	0.0437617	9	8.73394	0.448688	0.863772	1
ENSG00000163607	3	112709831	112733907	32	rs9871985	rs12106863	rs13072467	0.0360962	8	7.17907	0.448831	0.863895	1
ENSG00000069248	1	229576006	229644088	49	rs11580918	rs12734075	rs348330	0.0340489	8	7.91217	0.448876	0.863895	1
ENSG00000288602	8	67579831	67772707	54	rs2467750	rs16933097	rs2454667	0.0969261	9	10.0234	0.449057	0.863895	1
ENSG00000109079	17	26662628	26674035	46	rs614877	rs739439	rs739440	0.0231736	6	4.95443	0.449099	0.863895	1
ENSG00000178795	11	76927603	77012732	78	rs4944147	rs2725829	rs12363944	0.0248253	7	6.79618	0.449117	0.863895	1
ENSG00000149091	11	46354455	46402104	29	rs7127254	rs17196997	rs1044796	0.0758776	6	6.0062	0.449148	0.863895	1
ENSG00000166246	16	4784345	4799397	53	rs841227	rs7546	rs1684617	0.0683247	9	6.55016	0.449174	0.863895	1
ENSG00000166199	11	43902361	43941824	97	rs6485471	rs2434487	rs6485479	0.0173735	14	14.2559	0.449195	0.863895	1
ENSG00000214102	7	141408153	141431071	46	rs13227593	rs2234002	rs17162459	0.130577	4	4.37237	0.449234	0.863895	1
ENSG00000108439	17	46018872	46026674	60	rs13353189	rs8082043	rs16949318	0.00797059	7	6.15383	0.449255	0.863895	1
ENSG00000122484	1	92764616	92867613	48	rs1386585	rs6603971	rs12240065	0.0464277	4	3.56563	0.449301	0.863895	1
ENSG00000185963	9	95473645	95527115	52	rs4743875	rs1853428	rs912262	0.0708885	4	3.85116	0.449309	0.863895	1
ENSG00000214046	19	16741562	16771253	47	rs12461804	rs7250643	rs7260025	0.0278945	6	4.91978	0.449379	0.86394	1
ENSG00000118058	11	118307171	118397547	52	rs1079118	rs11216907	rs524936	0.0168022	7	4.01191	0.449474	0.863959	1
ENSG00000268107	19	57999086	58028927	76	rs4801481	rs11084508	rs4801483	0.0238435	8	8.11031	0.449528	0.863959	1
ENSG00000170917	4	123809852	123844123	64	rs2926172	rs1467994	rs308443	0.0331424	8	9.94425	0.449551	0.863959	1
ENSG00000178997	15	41474923	41522955	47	rs2928155	rs28493702	rs496142	0.0321718	3	2.59699	0.449667	0.863959	1
ENSG00000011566	2	39476407	39664442	71	rs7584676	rs1060691	rs4516411	0.0364292	6	7.28309	0.449682	0.863959	1
ENSG00000183718	5	180681077	180688151	31	rs254456	rs10071993	rs2770967	0.0767286	8	5.43922	0.44971	0.863959	1
ENSG00000070031	11	626309	627181	42	rs11246197	rs6597996	rs4623937	0.0190067	8	8.72721	0.449747	0.863959	1
ENSG00000073331	4	113206665	113363777	142	rs17044338	rs11936846	rs118182	0.0202315	20	21.2572	0.44976	0.863959	1
ENSG00000144827	3	111697857	111712215	92	rs754914	rs1844925	rs6773379	0.0667775	12	14.3584	0.449854	0.86405	1
ENSG00000114030	3	122140749	122233792	69	rs16833080	rs9841897	rs7615930	0.0354884	5	4.26461	0.449915	0.864078	1
ENSG00000160307	21	48018517	48025121	62	rs2255397	rs6518306	rs13047696	0.00400369	8	6.12308	0.449972	0.864099	1
ENSG00000215045	7	6536409	6591092	46	rs11764555	rs11763814	rs17777621	0.00887289	12	9.77178	0.450027	0.864115	1
ENSG00000128512	7	111366166	111846462	262	rs1419753	rs7781245	rs2560650	0.0177127	43	41.6773	0.450131	0.864226	1
ENSG00000116337	1	110158726	110174673	49	rs518076	rs655315	rs625456	0.0752638	9	9.6022	0.450243	0.864269	1
ENSG00000166619	20	36120874	36156333	39	rs4809641	rs6012560	rs6125111	0.0715478	6	4.46455	0.450257	0.864269	1
ENSG00000214872	11	57305068	57317745	52	rs2729384	rs1005510	rs12801093	0.0245222	5	3.17425	0.450293	0.864269	1
ENSG00000276293	17	36921944	36956379	55	rs12451380	rs1239176	rs11656344	0.00376403	12	14.165	0.450392	0.864273	1
ENSG00000113356	5	89767565	89810374	53	rs6889947	rs40205	rs2914674	0.0905129	5	6.49514	0.450418	0.864273	1
ENSG00000176547	11	48346472	48347507	19	rs4980427	rs17800980	rs7948222	0.0965158	4	3.86545	0.450437	0.864273	1
ENSG00000175287	9	131683245	131704320	32	rs10760581	rs12685378	rs2181261	0.046458	7	7.97236	0.450481	0.864273	1
ENSG00000113013	5	137889445	137911364	39	rs11956240	rs4835643	rs13155345	0.092529	4	3.04651	0.450586	0.864296	1
ENSG00000187918	11	5470553	5477748	131	rs6578634	rs11037877	rs425610	0.0492781	10	9.07489	0.450603	0.864296	1
ENSG00000272104	3	50388323	50405354	25	rs9877046	rs2236965	rs11712474	0.0679996	6	6.736	0.450632	0.864296	1
ENSG00000142484	17	4675179	4686508	59	rs4790694	rs2875840	rs1051009	0.0162043	17	16.6916	0.450728	0.864319	1
ENSG00000137509	11	82533978	82681626	116	rs17144244	rs11233422	rs12270929	0.0476444	11	11.414	0.450737	0.864319	1
ENSG00000109625	4	8594387	8621486	79	rs16842563	rs12508808	rs4696701	0.00475333	24	20.5896	0.450815	0.864356	1
ENSG00000203985	1	54472971	54483859	34	rs6660975	rs11801621	rs950397	0.0457705	7	7.83116	0.450849	0.864356	1
ENSG00000135114	12	121455566	121477045	59	rs7961178	rs2708092	rs2708104	0.0173037	10	7.12955	0.450962	0.864483	1
ENSG00000132518	17	7905933	7923660	51	rs11654421	rs12601905	rs7218733	0.0236891	12	12.3374	0.451027	0.864519	1
ENSG00000269711	19	7743387	7747740	56	rs4134816	rs4804791	rs1423096	0.00177002	17	17.9642	0.451188	0.864532	1
ENSG00000039560	5	34656433	34832717	169	rs7701661	rs17303001	rs336478	0.00297396	29	29.5208	0.451189	0.864532	1
ENSG00000109943	11	122709208	122743351	87	rs2370779	rs12422101	rs3134425	0.00998935	16	12.4608	0.451194	0.864532	1
ENSG00000143933	2	47387223	47404060	51	rs12988606	rs6744385	rs1723487	0.00503365	8	5.49546	0.451239	0.864532	1
ENSG00000163430	3	120111140	120169840	86	rs6438578	rs1147721	rs2272516	0.0154865	8	7.38723	0.451266	0.864532	1
ENSG00000173660	1	46769370	46782448	45	rs11211262	rs12062	rs2295465	0.0117249	6	5.18439	0.451405	0.864709	1
ENSG00000074803	15	48470635	48596275	51	rs12907018	rs12592330	rs3784616	0.0624315	4	2.63477	0.45149	0.864779	1
ENSG00000162437	1	65210758	65298915	77	rs1926304	rs310209	rs12073135	0.0326561	9	9.32836	0.451542	0.864779	1
ENSG00000176563	17	40950818	40963605	7	rs752313	rs33986943	rs10512488	0.223946	4	4.12194	0.451581	0.864779	1
ENSG00000162607	1	62901968	62917475	41	rs6687215	rs1168040	rs6687215	0.0485661	5	4.00244	0.451694	0.864828	1
ENSG00000135966	2	105880848	105946192	96	rs6712283	rs10193943	rs11694694	0.0543748	11	11.2312	0.451703	0.864828	1
ENSG00000142748	1	27695601	27701315	38	rs4970518	rs2504769	rs4970518	0.0585419	8	7.40271	0.451746	0.864828	1
ENSG00000100426	22	50247492	50283728	48	rs138863	rs4073387	rs1033666	0.0749045	4	3.5215	0.451968	0.865126	1
ENSG00000250722	5	42799982	42887494	73	rs12054838	rs2603628	rs11746790	0.0673995	6	4.48908	0.452038	0.865126	1
ENSG00000112077	6	49572888	49604552	68	rs10456625	rs802075	rs9395510	0.0259319	7	7.00723	0.45213	0.865126	1
ENSG00000139970	14	60062694	60337494	118	rs17255891	rs12435660	rs10148684	0.0121857	9	8.30141	0.452157	0.865126	1
ENSG00000165516	14	50234848	50253103	13	rs4516122	rs17252037	rs4516122	0.223499	3	2.23251	0.452207	0.865126	1
ENSG00000072858	3	113251402	113348422	87	rs7625841	rs9831422	rs2669910	0.0277909	12	12.67	0.452208	0.865126	1
ENSG00000148303	9	136215073	136218281	54	rs7025162	rs4962139	rs493014	0.0248244	9	10.7323	0.452236	0.865126	1
ENSG00000172421	17	60421302	60493841	46	rs9889725	rs11543000	rs4569353	0.0767759	7	7.45851	0.452306	0.865126	1
ENSG00000178149	3	49052921	49059726	17	rs6446196	rs4955416	rs4974078	0.158188	2	1.26182	0.45232	0.865126	1
ENSG00000118729	1	116242642	116311335	127	rs17034100	rs2797172	rs2797180	0.00569689	17	13.9719	0.452453	0.865166	1
ENSG00000178057	3	49057892	49060928	16	rs4974078	rs4955416	rs4974078	0.158188	2	1.25869	0.452549	0.865166	1
ENSG00000254901	19	19287712	19303400	54	rs6511021	rs11672216	rs12982158	0.028221	12	11.5606	0.452561	0.865166	1
ENSG00000197056	1	35497773	35581460	25	rs12079438	rs6425939	rs2971408	0.117915	2	1.81158	0.452576	0.865166	1
ENSG00000130783	12	123259073	123312075	59	rs7131791	rs6489245	rs11060406	0.0369277	5	4.94221	0.452593	0.865166	1
ENSG00000112038	6	154331631	154568001	205	rs647303	rs10872705	rs6930716	0.00060457	20	19.7267	0.45262	0.865166	1
ENSG00000175054	3	142167849	142297575	77	rs7623785	rs6800573	rs13065800	0.0503162	5	4.01406	0.452694	0.86518	1
ENSG00000244115	9	114393666	114432509	94	rs10817190	rs9657640	rs7048857	0.0421845	12	14.0793	0.452755	0.86518	1
ENSG00000196431	22	27017927	27026633	71	rs2267095	rs5761677	rs5761672	0.0166635	11	11.549	0.452801	0.86518	1
ENSG00000159314	17	43471268	43511787	2	rs11012	rs17631676	rs11012	0.386808	1	0.407966	0.452876	0.86518	1
ENSG00000140853	16	57023397	57117443	143	rs247609	rs16966647	rs289735	0.0170523	37	36.0971	0.452914	0.86518	1
ENSG00000181751	5	102594464	102614361	23	rs26262	rs402232	rs17299535	0.0159412	5	4.3365	0.452974	0.86518	1
ENSG00000178235	13	84451340	84456609	33	rs1413152	rs17077499	rs9546531	0.106378	8	8.92572	0.453027	0.86518	1
ENSG00000148082	9	91620686	91793733	116	rs11137468	rs11137545	rs3750399	0.0378452	15	14.2793	0.453056	0.86518	1
ENSG00000181323	17	7323643	7324951	51	rs7214863	rs3853894	rs9899036	0.0579382	11	10.7494	0.453062	0.86518	1
ENSG00000162105	11	70313959	70963623	284	rs12808511	rs12223256	rs12804757	0.0134563	45	42.9463	0.453092	0.86518	1
ENSG00000135048	9	74298282	74431606	100	rs1928423	rs7023511	rs2201127	0.0270927	17	14.2652	0.453264	0.865285	1
ENSG00000166974	18	32556892	32723434	127	rs487099	rs580924	rs646538	0.0339783	11	12.0427	0.453318	0.865285	1
ENSG00000274276	21	44473301	44496472	90	rs9984563	rs11700857	rs2850147	0.0149457	11	11.7795	0.453333	0.865285	1
ENSG00000160200	21	44473301	44497053	90	rs9984563	rs11700857	rs2850147	0.0149457	11	11.7795	0.453333	0.865285	1
ENSG00000142623	1	17531623	17572502	103	rs6681946	rs2501776	rs11203327	0.000102525	20	20.4027	0.45347	0.865388	1
ENSG00000085788	8	38082736	38133076	25	rs17435276	rs2234555	rs13264830	0.115919	2	2.05744	0.45348	0.865388	1
ENSG00000169992	17	7308193	7323179	54	rs9895595	rs3853894	rs9899036	0.0579382	12	11.6918	0.453557	0.865446	1
ENSG00000262304	17	3488443	3539543	104	rs401643	rs222774	rs9902581	0.0110974	19	17.3674	0.45365	0.865469	1
ENSG00000173214	6	111580530	111766557	96	rs354544	rs9320364	rs11751625	0.0291986	6	6.00037	0.453662	0.865469	1
ENSG00000150269	11	56229945	56230877	53	rs6591323	rs694420	rs7111634	0.0879622	5	4.42015	0.45388	0.865482	1
ENSG00000103449	16	51169893	51186245	49	rs7188941	rs1420576	rs11076556	0.0171284	12	11.7926	0.45393	0.865482	1
ENSG00000060558	19	3136031	3163747	66	rs4806907	rs312077	rs2074865	0.0474624	17	18.0848	0.453932	0.865482	1
ENSG00000205784	19	4890449	4902908	55	rs2779180	rs11672626	rs4544355	0.0141244	17	18.494	0.45396	0.865482	1
ENSG00000151093	3	25824408	25836025	38	rs6550986	rs4568086	rs6550990	0.0529654	3	2.66784	0.454023	0.865482	1
ENSG00000284873	11	59705905	59724953	27	rs12277676	rs529933	rs12420018	0.0207486	8	8.71046	0.454064	0.865482	1
ENSG00000042062	20	49202645	49308079	74	rs6063533	rs6020718	rs6126061	0.0347709	14	15.2847	0.454078	0.865482	1
ENSG00000125910	19	3172344	3180330	56	rs415647	rs4807425	rs2074865	0.0474624	16	15.6788	0.454099	0.865482	1
ENSG00000132563	5	137774746	137782658	40	rs17171818	rs11242430	rs6870458	0.0628582	7	9.32469	0.454132	0.865482	1
ENSG00000131650	16	3014217	3018384	49	rs2074365	rs2269911	rs2074360	0.0394964	13	11.6793	0.454134	0.865482	1
ENSG00000164488	6	168693510	168720457	51	rs4708705	rs4708459	rs3800538	0.0059092	14	15.0337	0.454234	0.865509	1
ENSG00000119943	10	100143322	100174939	101	rs1536154	rs754586	rs753299	0.0103356	12	13.6821	0.454241	0.865509	1
ENSG00000160953	19	1354710	1378430	50	rs1558134	rs3786984	rs265271	0.0143078	13	11.5855	0.454331	0.865592	1
ENSG00000077238	16	27324989	27376099	72	rs4399540	rs179767	rs982205	0.0192362	13	12.3704	0.45442	0.865643	1
ENSG00000183888	1	16330731	16335302	67	rs848194	rs12728542	rs1763622	0.0287429	8	8.01917	0.454451	0.865643	1
ENSG00000160613	11	117075053	117103241	53	rs3736120	rs505045	rs7122944	0.0382694	9	10.1278	0.454567	0.865675	1
ENSG00000099953	22	24110413	24126503	50	rs2330580	rs17003998	rs2330580	0.0231574	8	6.06397	0.454624	0.865675	1
ENSG00000227051	14	96505699	96560308	95	rs17093643	rs2151767	rs2093723	0.00924339	17	16.8421	0.454648	0.865675	1
ENSG00000142675	1	26503975	26516375	61	rs1335759	rs12134756	rs868551	0.0750566	8	7.16983	0.454683	0.865675	1
ENSG00000143320	1	156669398	156675608	47	rs1056695	rs16837638	rs11582300	0.00753304	12	10.0314	0.454774	0.865675	1
ENSG00000008083	6	15246300	15522273	167	rs7759899	rs2743553	rs2743553	0.0114491	17	17.3992	0.454806	0.865675	1
ENSG00000142627	1	16450832	16482564	67	rs28695308	rs221049	rs3820609	0.0330612	9	5.68803	0.454831	0.865675	1
ENSG00000115758	2	10580094	10588453	68	rs7588656	rs818148	rs1042953	0.010188	19	19.261	0.45484	0.865675	1
ENSG00000204406	2	148778580	149274540	165	rs2627019	rs4972375	rs1901811	0.0134032	17	16.4652	0.454901	0.865703	1
ENSG00000082074	5	39105354	39274630	118	rs13160161	rs155378	rs696737	0.0253806	13	14.9407	0.45513	0.865888	1
ENSG00000181927	11	55402589	55407785	9	rs674643	rs295635	rs12421157	0.126204	4	4.74301	0.455283	0.865888	1
ENSG00000186815	12	113658855	113736390	52	rs2305899	rs16934257	rs34326408	0.0689431	6	5.15114	0.455343	0.865888	1
ENSG00000174130	4	38824518	38858438	79	rs10776482	rs4832790	rs4543123	0.0380284	7	5.23095	0.455459	0.865888	1
ENSG00000125888	20	17674317	17716516	93	rs6080761	rs12479597	rs7270298	0.0202879	11	10.7307	0.455527	0.865888	1
ENSG00000113600	5	39284242	39371426	94	rs261747	rs3849769	rs3776519	0.104153	11	13.2896	0.455534	0.865888	1
ENSG00000159337	15	42359207	42386760	96	rs8029818	rs681264	rs1668589	0.0188269	15	12.8595	0.455645	0.865888	1
ENSG00000205045	17	33791268	33864697	82	rs1545283	rs4796098	rs4795078	0.00673936	15	15.6867	0.455681	0.865888	1
ENSG00000198189	4	88257667	88312340	50	rs10084835	rs7665109	rs6531975	0.0345725	8	7.56897	0.455707	0.865888	1
ENSG00000100336	22	36585172	36600886	106	rs3827346	rs9610467	rs1557534	0.0256421	15	14.1324	0.455731	0.865888	1
ENSG00000198346	19	53970987	53999509	86	rs11671655	rs10411772	rs2708736	0.0246271	23	22.8573	0.455788	0.865888	1
ENSG00000175984	1	115125469	115213043	68	rs11587400	rs1065634	rs8453	0.0316986	6	5.44218	0.45584	0.865888	1
ENSG00000165471	10	54525140	54532544	100	rs10824774	rs12762596	rs11003066	0.033189	11	10.9434	0.45587	0.865888	1
ENSG00000005339	16	3775055	3930714	48	rs2074800	rs8049367	rs2072379	0.0305777	16	16.2594	0.455906	0.865888	1
ENSG00000289025	15	52338043	52338096	15	rs2959283	rs4776002	rs11636443	0.111351	4	3.21387	0.456039	0.865888	1
ENSG00000172269	11	118966735	118979041	66	rs2276060	rs4148170	rs10790282	0.0491375	5	3.98629	0.456104	0.865888	1
ENSG00000100439	14	23067199	23081869	112	rs1263645	rs1999071	rs2225215	0.0177686	20	21.1385	0.456133	0.865888	1
ENSG00000101546	18	77794389	77810651	55	rs8086024	rs2176729	rs11664762	0.0793435	4	3.9142	0.456157	0.865888	1
ENSG00000121361	12	21917889	21928534	13	rs1586844	rs829074	rs829064	0.237636	4	3.87261	0.4562	0.865888	1
ENSG00000189431	11	13030863	13033666	57	rs4420242	rs2727409	rs7942018	0.0324223	8	7.36882	0.456254	0.865888	1
ENSG00000264522	1	149909705	149982675	37	rs17581597	rs11205321	rs11205303	0.0315676	6	5.26085	0.456262	0.865888	1
ENSG00000227471	7	134233862	134264627	66	rs782547	rs2032943	rs9641977	0.0419345	9	8.22282	0.456277	0.865888	1
ENSG00000162040	16	1961476	1968416	57	rs1657125	rs12597317	rs1535343	0.00965712	9	8.15778	0.456294	0.865888	1
ENSG00000213793	19	53407668	53426723	43	rs6509698	rs1650966	rs4803026	0.0437986	15	17.5517	0.456459	0.865888	1
ENSG00000131242	17	29718693	29865230	104	rs2189525	rs17181700	rs12951187	0.00982274	17	15.7026	0.456542	0.865888	1
ENSG00000164609	5	159828648	159848718	62	rs3811998	rs1862390	rs4921281	0.0225695	11	8.65767	0.456595	0.865888	1
ENSG00000198146	15	35270542	35280488	35	rs2290320	rs41473046	rs6495739	0.0673724	8	6.70609	0.456625	0.865888	1
ENSG00000112320	6	107811310	107982510	158	rs319078	rs1624055	rs2243869	0.00739735	20	19.5295	0.456632	0.865888	1
ENSG00000128714	2	176957449	176960672	48	rs2593775	rs6736786	rs847150	0.0543497	11	10.9637	0.456704	0.865888	1
ENSG00000140848	16	57126495	57182281	81	rs289728	rs17373185	rs8058512	0.0344159	21	22.4731	0.456926	0.865888	1
ENSG00000184221	21	34442447	34444719	41	rs11701698	rs8132749	rs724070	0.0490228	12	11.7717	0.456926	0.865888	1
ENSG00000160014	19	47104331	47114039	50	rs10424255	rs873286	rs931646	0.0145223	13	13.0824	0.456941	0.865888	1
ENSG00000186501	1	27648636	27662891	34	rs7547618	rs743044	rs4970518	0.0585419	7	7.43275	0.456983	0.865888	1
ENSG00000134882	13	99853028	100038758	116	rs9300532	rs9300546	rs7999077	0.0215729	7	6.90605	0.457023	0.865888	1
ENSG00000118260	2	208394461	208470712	66	rs4675679	rs2709363	rs2360969	0.061685	6	5.45258	0.457044	0.865888	1
ENSG00000176406	8	104512838	105266658	263	rs3098212	rs1031229	rs4366052	0.00630452	11	11.5546	0.457115	0.865888	1
ENSG00000258643	14	23776042	23795384	48	rs17256141	rs3811178	rs8003073	0.00981367	13	11.6214	0.457153	0.865888	1
ENSG00000154710	7	66147151	66276451	53	rs3764904	rs7796977	rs1882657	0.0924885	4	3.37969	0.457187	0.865888	1
ENSG00000278139	1	46509333	46642160	66	rs4660905	rs953070	rs11584024	0.0714205	7	8.55753	0.4572	0.865888	1
ENSG00000105497	19	52074536	52095763	72	rs2902665	rs4284742	rs8182477	0.0536154	16	14.976	0.457204	0.865888	1
ENSG00000166823	15	90293106	90294480	50	rs16974175	rs893615	rs6496603	0.029514	4	3.04634	0.457244	0.865888	1
ENSG00000129744	11	3666358	3685646	72	rs4910716	rs658731	rs10834744	0.032193	14	15.3523	0.457257	0.865888	1
ENSG00000179930	1	182023705	182030847	43	rs2332791	rs7517310	rs11803436	0.0635044	7	5.95851	0.457268	0.865888	1
ENSG00000116489	1	113162427	113214238	45	rs12406906	rs4450019	rs6671645	0.0544981	4	3.28255	0.457491	0.865888	1
ENSG00000109458	4	144257915	144395721	68	rs13118846	rs7685063	rs2666350	0.0201107	11	9.21346	0.457551	0.865888	1
ENSG00000115946	2	68385020	68403370	42	rs2122128	rs13028330	rs6758449	0.0868724	5	3.68148	0.457623	0.865888	1
ENSG00000105374	19	51874860	51875955	53	rs3887787	rs9304712	rs9304712	0.0245765	14	14.2858	0.457628	0.865888	1
ENSG00000197838	19	41594356	41602100	39	rs10416388	rs305946	rs1114979	0.0927244	7	8.10714	0.457706	0.865888	1
ENSG00000010379	12	329787	372039	77	rs2291919	rs11062357	rs10128942	0.0136482	15	12.2921	0.457726	0.865888	1
ENSG00000221886	5	159820155	159827061	53	rs13157941	rs2910211	rs4921281	0.0225695	10	8.21888	0.457784	0.865888	1
ENSG00000157927	7	4836686	4923347	83	rs12701915	rs2965042	rs10229311	0.00806156	19	18.1941	0.457788	0.865888	1
ENSG00000262633	17	45000499	45127298	83	rs1530364	rs2317376	rs12603447	0.0344865	8	6.67931	0.457828	0.865888	1
ENSG00000135903	2	223064606	223163717	93	rs11683100	rs6436314	rs10498134	0.0183104	18	17.8561	0.457935	0.865888	1
ENSG00000184502	17	39868583	39872221	38	rs4505390	rs4629018	rs7406082	0.0387993	6	5.99755	0.457956	0.865888	1
ENSG00000130312	19	17403418	17417652	63	rs891205	rs4808078	rs6512184	0.00782638	8	7.89571	0.45796	0.865888	1
ENSG00000164304	6	7326889	7389975	75	rs2764085	rs11243180	rs9406025	0.0317977	10	9.21937	0.457984	0.865888	1
ENSG00000156011	8	18384813	18942240	553	rs4921928	rs17470093	rs7815682	0.000321953	65	60.805	0.458015	0.865888	1
ENSG00000138032	2	44395108	44471523	65	rs7599136	rs4953081	rs6712908	0.029068	11	10.8332	0.458032	0.865888	1
ENSG00000188089	15	42273592	42343388	120	rs6493014	rs17748317	rs1668579	0.0170559	19	15.8902	0.45805	0.865888	1
ENSG00000068001	3	50355221	50360213	22	rs3806708	rs2071803	rs3774753	0.116981	5	4.22133	0.45806	0.865888	1
ENSG00000149591	11	117070086	117078180	51	rs4938349	rs655023	rs7122944	0.0382694	8	8.96345	0.458098	0.865888	1
ENSG00000154518	2	176040986	176046438	31	rs7566401	rs1433233	rs10497435	0.0552738	5	2.98982	0.458102	0.865888	1
ENSG00000103174	16	5074845	5084142	58	rs7191632	rs2302552	rs9925239	0.0645225	12	12.868	0.458127	0.865888	1
ENSG00000019505	11	45261853	45307892	83	rs7108362	rs7925771	rs7117240	0.0349071	7	6.21626	0.458138	0.865888	1
ENSG00000172425	11	118398187	118401912	42	rs7941217	rs11216911	rs562780	0.0310199	4	2.69963	0.458172	0.865888	1
ENSG00000100647	14	70078313	70181861	60	rs4899301	rs12431918	rs17836296	0.0405743	8	7.88694	0.458206	0.865888	1
ENSG00000141577	17	79163393	79196799	56	rs7220048	rs2271090	rs7503940	0.0726032	11	10.9307	0.458239	0.865888	1
ENSG00000197782	19	40575059	40596850	24	rs234353	rs17761603	rs2569650	0.0988072	4	3.47595	0.458378	0.865888	1
ENSG00000163121	2	97163383	97173846	25	rs7585303	rs6753713	rs2278563	0.0626329	4	3.62537	0.458396	0.865888	1
ENSG00000180316	6	36210980	36281732	91	rs9470228	rs7749878	rs1004632	0.0133436	19	20.6794	0.45841	0.865888	1
ENSG00000086015	1	46252659	46501794	106	rs28647556	rs12143865	rs11211212	0.0295732	3	3.60363	0.458442	0.865888	1
ENSG00000113805	3	74311719	74663810	197	rs13085660	rs935523	rs6549595	0.00131957	30	29.4074	0.458552	0.865888	1
ENSG00000130844	19	54022781	54083523	97	rs2708719	rs4801994	rs17207187	0.0101632	25	22.8071	0.458579	0.865888	1
ENSG00000188152	9	99690592	99702535	3	rs2259450	rs953715	rs2259450	0.277959	2	1.49299	0.458593	0.865888	1
ENSG00000286007	17	7332180	7339597	51	rs7219773	rs6503025	rs9899036	0.0579382	11	11.5618	0.45865	0.865888	1
ENSG00000156127	14	75988798	76013336	62	rs6574235	rs2110566	rs2300603	0.00802987	13	12.0922	0.458705	0.865888	1
ENSG00000146618	7	19184405	19185044	41	rs7801041	rs10237858	rs10228726	0.0181932	10	6.8583	0.458706	0.865888	1
ENSG00000197451	5	177631534	177638164	78	rs4549545	rs2973747	rs1059367	0.0173563	16	16.5642	0.45875	0.865888	1
ENSG00000100575	14	58875213	58894249	22	rs8008129	rs10220378	rs11627199	0.0776494	5	3.65996	0.45875	0.865888	1
ENSG00000178031	9	17906561	18910948	760	rs17184207	rs10757011	rs12553147	0.00193967	82	88.5242	0.458765	0.865888	1
ENSG00000277865	15	22736484	22745998	10	rs8040193	rs6606792	rs8034562	0.115139	3	2.91587	0.458767	0.865888	1
ENSG00000137273	6	1389811	1395838	72	rs9502893	rs9328053	rs731394	0.0133513	20	19.8016	0.459049	0.866204	1
ENSG00000185950	13	110405042	110438930	74	rs7333686	rs170860	rs9559646	0.014227	10	10.1919	0.45908	0.866204	1
ENSG00000142789	1	22328150	22339035	39	rs10917070	rs16826293	rs16826293	0.00884109	13	14.5739	0.459162	0.866204	1
ENSG00000185040	7	76160630	76172614	17	rs12534498	rs11505688	rs17718122	0.00982431	4	2.24324	0.459263	0.866204	1
ENSG00000088766	20	5986739	6020699	79	rs3761873	rs3789333	rs6053878	0.049586	13	14.8571	0.459277	0.866204	1
ENSG00000277149	7	72023729	72298779	38	rs12667443	rs13228725	rs4483038	0.144704	6	8.39395	0.459279	0.866204	1
ENSG00000113761	5	176449697	176508190	60	rs10074927	rs12519145	rs10077699	0.0597337	8	8.88901	0.459289	0.866204	1
ENSG00000171858	20	60962159	60963576	61	rs2427289	rs4404353	rs3810552	0.0201127	11	9.102	0.459307	0.866204	1
ENSG00000170315	17	16284112	16286059	29	rs7210068	rs4792742	rs8079010	0.073394	7	8.03211	0.459436	0.866218	1
ENSG00000065548	2	187350980	187374088	36	rs9288129	rs766633	rs16827842	0.0482291	4	4.43512	0.459464	0.866218	1
ENSG00000198185	20	45128269	45142198	69	rs435891	rs910064	rs4810512	0.0430816	10	10.4984	0.4595	0.866218	1
ENSG00000172967	22	17264302	17306301	60	rs2845347	rs738043	rs5748651	0.0343777	8	6.44136	0.459517	0.866218	1
ENSG00000155097	8	104033291	104085279	97	rs16869925	rs7840976	rs4734687	0.00254144	18	19.0929	0.459547	0.866218	1
ENSG00000087095	17	26368763	26523407	37	rs6505070	rs241783	rs12601882	0.010104	10	8.38775	0.459756	0.866437	1
ENSG00000147437	8	25276774	25282170	73	rs10090201	rs11996213	rs954258	0.0163061	7	6.45424	0.459763	0.866437	1
ENSG00000285542	2	44395990	44547449	104	rs7599136	rs2616449	rs6712908	0.029068	12	10.8249	0.459803	0.866437	1
ENSG00000267748	19	38779791	38795550	52	rs8102454	rs2270095	rs8102454	0.0401546	6	6.08964	0.460046	0.866565	1
ENSG00000151552	4	17461884	17513829	87	rs10939719	rs6828925	rs2315248	0.0214666	15	13.3022	0.460084	0.866565	1
ENSG00000182557	17	4337235	4391503	88	rs9903584	rs10521140	rs10521140	0.00328505	24	25.2393	0.460116	0.866565	1
ENSG00000128965	15	41245160	41248710	25	rs1077918	rs28473405	rs12439845	0.00200312	7	4.63783	0.460129	0.866565	1
ENSG00000134369	1	201508255	201796097	197	rs2070942	rs8024	rs41515251	0.00471002	32	29.8178	0.460166	0.866565	1
ENSG00000151458	4	125585203	125633887	59	rs10027566	rs1506551	rs17008503	0.0251206	10	8.77162	0.460191	0.866565	1
ENSG00000110925	12	51454988	51477447	52	rs224572	rs7960097	rs17125346	0.112362	4	3.42659	0.460197	0.866565	1
ENSG00000181009	11	5797395	5804585	75	rs7933860	rs1453442	rs10742782	0.00532213	7	7.74981	0.460334	0.866603	1
ENSG00000188522	17	18872102	18908077	69	rs9893376	rs1624825	rs35475444	0.00729422	17	15.4701	0.460369	0.866603	1
ENSG00000140521	15	89848429	89878092	42	rs7168941	rs208824	rs176641	0.011206	8	5.5365	0.460377	0.866603	1
ENSG00000135720	16	66754796	66785512	43	rs4258603	rs3026082	rs355919	0.0589319	3	2.59932	0.460403	0.866603	1
ENSG00000150967	12	123405498	123466196	29	rs4759384	rs12425009	rs1026395	0.043924	7	7.48905	0.46061	0.86682	1
ENSG00000130762	1	3371229	3397677	47	rs2483225	rs4648392	rs2821041	0.0315225	14	11.8793	0.460688	0.86682	1
ENSG00000070476	3	126156444	126194734	96	rs6798944	rs6796854	rs9868566	0.031706	15	12.6952	0.460729	0.86682	1
ENSG00000132256	11	5684425	5959849	244	rs10400271	rs4501959	rs2291841	0.000199471	23	25.3752	0.460762	0.86682	1
ENSG00000284024	10	14880301	14888998	32	rs2026619	rs17156034	rs17155992	0.104566	8	8.46559	0.460787	0.86682	1
ENSG00000105974	7	116165048	116201233	59	rs6975771	rs12673233	rs1049337	0.0997999	8	7.81778	0.460855	0.86682	1
ENSG00000158411	2	99777890	99797521	33	rs11692699	rs6746969	rs17022249	0.0551629	3	3.24872	0.460876	0.86682	1
ENSG00000221977	14	22122051	22135856	68	rs12435291	rs12436315	rs11627252	0.0378688	9	8.44662	0.460891	0.86682	1
ENSG00000070915	16	56899119	56949762	86	rs1529929	rs7203984	rs2217332	0.0282934	14	12.3725	0.461014	0.866885	1
ENSG00000138316	10	72432262	72522197	172	rs10999439	rs10999556	rs7095992	0.0135239	22	23.7253	0.461019	0.866885	1
ENSG00000138669	4	82008524	82136376	81	rs4389567	rs7687899	rs4149	0.0328312	10	11.8206	0.461228	0.866932	1
ENSG00000132259	11	6255995	6265709	61	rs325611	rs10769684	rs11040813	0.0691301	13	12.0839	0.461249	0.866932	1
ENSG00000132718	1	155829358	155854990	34	rs822012	rs6660802	rs822519	0.185819	3	3.13154	0.461279	0.866932	1
ENSG00000109654	4	154073315	154260471	100	rs12186209	rs1822012	rs7687844	0.000470026	19	15.9466	0.461292	0.866932	1
ENSG00000162616	1	78444859	78483648	44	rs1166702	rs6669039	rs12123953	0.0563279	7	6.73971	0.461337	0.866932	1
ENSG00000116748	1	115215711	115238239	55	rs1484835	rs12130524	rs8453	0.0316986	7	6.28163	0.461392	0.866932	1
ENSG00000206260	3	138722804	138725110	31	rs2018794	rs623316	rs12636619	0.123879	4	4.77014	0.461416	0.866932	1
ENSG00000273540	15	86623102	87592400	622	rs2345265	rs1897658	rs2082538	0.00159068	57	58.4499	0.461456	0.866932	1
ENSG00000198807	14	37126773	37148567	88	rs1955743	rs17105125	rs8004187	0.0616663	16	17.672	0.461572	0.866932	1
ENSG00000206557	3	32859489	32939316	49	rs12497809	rs7428479	rs1599772	0.0324618	13	11.5382	0.46158	0.866932	1
ENSG00000123095	12	26272963	26277970	59	rs2271480	rs10842686	rs4517620	0.0503107	10	9.9614	0.461582	0.866932	1
ENSG00000062282	11	75470557	75512580	66	rs17245228	rs10793135	rs4945025	0.0764676	7	6.71096	0.461603	0.866932	1
ENSG00000094755	5	170190354	170241051	98	rs1541665	rs7723817	rs888810	0.0128937	14	14.1494	0.461714	0.866968	1
ENSG00000101251	20	13829893	13977089	97	rs6033824	rs6079264	rs2073291	0.0047058	12	11.4503	0.461715	0.866968	1
ENSG00000106006	7	27185015	27190222	50	rs17449024	rs2189239	rs2301721	0.0257701	11	10.3176	0.46187	0.867171	1
ENSG00000106344	7	127937738	127983962	59	rs11763517	rs714510	rs1116656	0.0266853	14	10.4741	0.461936	0.8672	1
ENSG00000132432	7	54819943	54827667	56	rs10237619	rs2709325	rs2141539	0.0165889	5	4.98211	0.462	0.8672	1
ENSG00000139218	12	46312914	46385903	37	rs183646	rs7975871	rs10492249	0.0523837	6	5.993	0.462025	0.8672	1
ENSG00000111880	6	89319616	89673337	129	rs2757731	rs205194	rs2757731	0.000886417	14	12.6313	0.462211	0.867461	1
ENSG00000101057	20	42295659	42345135	63	rs722234	rs6073190	rs3091249	0.00386328	9	7.38392	0.462405	0.867563	1
ENSG00000166887	15	42450899	42500505	56	rs776717	rs12438509	rs17692546	0.0724859	13	12.4032	0.462413	0.867563	1
ENSG00000110066	11	67922330	67981295	47	rs4930557	rs3802746	rs2450906	0.00400909	7	5.92115	0.462459	0.867563	1
ENSG00000145216	4	54243808	54327029	70	rs6554091	rs10021772	rs10517295	0.111461	4	4.60896	0.462461	0.867563	1
ENSG00000140612	15	85212769	85259691	58	rs11635597	rs6496404	rs3748373	0.0240715	5	3.72873	0.462555	0.867563	1
ENSG00000066468	10	123237846	123357972	120	rs11199957	rs10788194	rs10788194	0.00924637	22	21.9626	0.462593	0.867563	1
ENSG00000170448	4	47849250	47916684	64	rs4235152	rs6841271	rs16860658	0.0516769	4	3.27184	0.462632	0.867563	1
ENSG00000185236	19	8454865	8469318	36	rs7258466	rs2894538	rs2967614	0.109737	9	10.0061	0.462638	0.867563	1
ENSG00000176246	14	20528204	20529142	63	rs11628056	rs3939209	rs10484223	0.0739608	7	7.50244	0.462715	0.86762	1
ENSG00000263201	16	68047339	68049814	16	rs255048	rs7201591	rs11643888	0.0300072	4	3.20796	0.462796	0.867684	1
ENSG00000196878	1	209788215	209825770	113	rs7525534	rs3753519	rs4844484	0.0913117	16	17.8398	0.462891	0.867732	1
ENSG00000106976	9	130953934	131017527	64	rs6478823	rs7861783	rs3003614	0.0380192	9	8.15384	0.462951	0.867732	1
ENSG00000117174	1	86115100	86174116	72	rs10873708	rs444875	rs821397	0.0517155	6	6.78665	0.462995	0.867732	1
ENSG00000186648	14	24521218	24538938	39	rs7147457	rs2277482	rs971495	0.0408462	15	13.318	0.463034	0.867732	1
ENSG00000122550	7	23145377	23217533	82	rs2041357	rs7807879	rs4722227	0.0191988	7	6.74139	0.463056	0.867732	1
ENSG00000149654	20	44802378	44937137	126	rs3746821	rs10211808	rs2425861	0.00787768	26	23.6432	0.463268	0.867732	1
ENSG00000198380	2	69546912	69614382	68	rs4311092	rs4284873	rs10164798	0.0564854	3	2.63178	0.46327	0.867732	1
ENSG00000181001	11	5807701	5812495	69	rs7397032	rs1530972	rs10742782	0.00532213	7	7.75177	0.463336	0.867732	1
ENSG00000130347	6	107018646	107077373	103	rs13193036	rs9400046	rs3747789	0.020018	8	7.19588	0.46341	0.867732	1
ENSG00000105085	19	16685718	16739873	57	rs10416645	rs4808521	rs7260025	0.0278945	7	6.49821	0.463415	0.867732	1
ENSG00000166006	12	75433857	75603619	116	rs1526805	rs10785180	rs1526805	0.0078332	11	8.17639	0.463454	0.867732	1
ENSG00000225526	3	12556433	12602558	71	rs17036787	rs2442812	rs2648309	0.0394037	7	4.9969	0.463473	0.867732	1
ENSG00000165061	8	40388109	40755352	246	rs1030528	rs7826645	rs10958639	0.01063	30	30.608	0.463488	0.867732	1
ENSG00000268790	19	16688453	16770926	66	rs12459399	rs7250643	rs7260025	0.0278945	7	6.44727	0.463503	0.867732	1
ENSG00000197530	1	1550834	1565985	17	rs6603791	rs7520934	rs12748433	0.0263317	7	5.51483	0.463521	0.867732	1
ENSG00000143367	1	151512781	151556059	50	rs2878950	rs1196350	rs12122920	0.129298	8	7.96343	0.463599	0.867735	1
ENSG00000197496	20	45338288	45364986	61	rs6066043	rs7267617	rs6094435	0.0384044	12	14.1542	0.463645	0.867735	1
ENSG00000177200	16	53088903	53363062	116	rs7499206	rs11640533	rs1833205	0.012173	15	13.6955	0.463688	0.867735	1
ENSG00000169627	16	30204253	30205627	8	rs9924308	rs35089016	rs13331817	0.227218	2	1.5686	0.463709	0.867735	1
ENSG00000105341	19	41937223	41946622	39	rs12602	rs758643	rs3745285	0.0975138	5	4.94072	0.463826	0.867849	1
ENSG00000119669	14	77490886	77495051	55	rs8020517	rs2160664	rs12434850	0.0335834	11	10.4244	0.463887	0.867849	1
ENSG00000104518	8	144635377	144645232	57	rs2980274	rs4873809	rs2045084	0.00599511	8	6.37899	0.463932	0.867849	1
ENSG00000182983	3	42947634	42960826	41	rs17239701	rs3915020	rs6768791	0.0496541	5	5.26088	0.463974	0.867849	1
ENSG00000184560	17	7328935	7330887	49	rs4796412	rs4796421	rs9899036	0.0579382	11	10.8878	0.464003	0.867849	1
ENSG00000120437	6	160183077	160200144	61	rs752779	rs11965350	rs4516970	0.0294297	5	5.75913	0.464067	0.867881	1
ENSG00000157800	7	139993493	140104233	106	rs17161447	rs7789557	rs12155423	0.003727	22	22.123	0.464155	0.867915	1
ENSG00000138735	4	120415552	120549959	95	rs7659551	rs10003106	rs1986695	0.0379306	4	3.64092	0.464215	0.867915	1
ENSG00000187806	15	72690643	72700708	23	rs12915032	rs1812842	rs12915032	0.0816348	3	1.56391	0.464225	0.867915	1
ENSG00000095383	9	100961293	101017931	108	rs2795491	rs10125738	rs10985573	0.0113465	14	18.0135	0.464547	0.868427	1
ENSG00000163874	1	37940181	37949978	43	rs16824128	rs12119795	rs215206	0.0601258	10	9.87082	0.464627	0.868427	1
ENSG00000062598	20	44994689	45061624	68	rs12625834	rs465431	rs6065960	0.0223187	11	11.5696	0.464639	0.868427	1
ENSG00000124831	2	238536230	238722325	170	rs11542159	rs3769050	rs3769071	0.00685499	22	18.7739	0.464765	0.868576	1
ENSG00000090924	19	39903309	39919055	56	rs11666780	rs12972773	rs1629174	0.0882537	10	11.6579	0.464963	0.868699	1
ENSG00000180432	3	42897497	42917390	46	rs6779561	rs17074894	rs4396867	0.0216017	7	7.82638	0.465048	0.868699	1
ENSG00000204524	19	57752000	57774096	60	rs3810136	rs7253467	rs7258896	0.025146	8	8.0505	0.46505	0.868699	1
ENSG00000139496	13	25875290	25939528	56	rs9319210	rs17082234	rs17082062	0.0331734	13	11.427	0.465059	0.868699	1
ENSG00000130037	12	5153045	5155954	108	rs7977310	rs495355	rs16932666	0.0252288	15	14.2876	0.465103	0.868699	1
ENSG00000144061	2	110879888	110962643	60	rs13396284	rs10173717	rs11675363	0.0778933	4	3.1932	0.465111	0.868699	1
ENSG00000154639	21	18885361	18965897	71	rs9979358	rs4404368	rs2824332	0.00870214	12	9.93764	0.465187	0.868754	1
ENSG00000189280	1	35220648	35224113	53	rs17473573	rs6689695	rs1741953	0.0240383	16	15.58	0.465316	0.86886	1
ENSG00000172171	17	29224354	29233256	25	rs9896095	rs6505219	rs35958868	0.244651	2	1.80134	0.465357	0.86886	1
ENSG00000104324	8	97657470	98161882	180	rs16892175	rs7838062	rs4644202	0.00870806	22	20.7691	0.4654	0.86886	1
ENSG00000100294	22	43528215	43539404	71	rs8141749	rs138965	rs2066910	0.0254531	17	13.8144	0.465462	0.86886	1
ENSG00000108561	17	5336097	5352150	72	rs8703	rs8079518	rs929261	0.0586222	8	7.80964	0.465584	0.86886	1
ENSG00000188554	17	41322498	41363708	20	rs3765640	rs17600502	rs3765640	0.232936	1	0.531958	0.465649	0.86886	1
ENSG00000184270	1	149859019	149859515	20	rs3738319	rs10494363	rs11205303	0.0315676	6	5.02276	0.465659	0.86886	1
ENSG00000178096	1	149859440	149872351	20	rs3738319	rs10494363	rs11205303	0.0315676	6	5.02276	0.465659	0.86886	1
ENSG00000170382	1	204586298	204654866	108	rs4951401	rs12081413	rs6695611	0.0611843	15	17.0965	0.465664	0.86886	1
ENSG00000169989	4	153690506	153700882	46	rs10857266	rs4629429	rs4305500	0.0593714	5	3.53846	0.465893	0.868996	1
ENSG00000150093	10	33176201	33294720	79	rs11009113	rs11009199	rs2488300	0.0139195	10	10.225	0.465921	0.868996	1
ENSG00000256870	12	101549271	101604016	95	rs1483006	rs823997	rs2671434	0.0326041	11	10.8782	0.465923	0.868996	1
ENSG00000175073	8	67540722	67579466	28	rs11993306	rs6998252	rs2454667	0.0969261	5	5.12783	0.465928	0.868996	1
ENSG00000122696	9	37879397	37904350	43	rs3761671	rs3861003	rs3861003	0.104782	6	4.96193	0.466029	0.868996	1
ENSG00000056972	6	111876584	111928109	77	rs9481161	rs1726131	rs2343601	0.00575295	11	11.2434	0.466037	0.868996	1
ENSG00000028203	12	95611522	95696575	94	rs4762624	rs2633992	rs17344738	0.0104574	11	10.7269	0.466064	0.868996	1
ENSG00000183318	17	8650842	8661877	71	rs9895145	rs195769	rs7222374	0.0128076	13	13.5581	0.466118	0.868999	1
ENSG00000164778	7	155250824	155257526	85	rs4716909	rs1364519	rs7779804	0.00574184	27	26.6291	0.466159	0.868999	1
ENSG00000184227	14	74003847	74010500	35	rs8012614	rs10149488	rs11628465	0.0532657	9	9.13019	0.466265	0.869038	1
ENSG00000185101	11	417933	442011	53	rs11246132	rs11246164	rs7481525	0.028628	9	6.94201	0.466273	0.869038	1
ENSG00000007001	2	158733214	158992666	159	rs4233672	rs11693028	rs13023991	0.0041779	26	23.8502	0.46639	0.869039	1
ENSG00000051108	16	56966054	56978776	84	rs8043560	rs1566439	rs12720917	0.0281103	16	15.2839	0.466412	0.869039	1
ENSG00000136143	13	48319871	48612104	157	rs7322355	rs2182375	rs17425310	0.0202854	12	11.5235	0.466414	0.869039	1
ENSG00000154309	1	222988364	223179337	96	rs2378603	rs4846792	rs1538560	0.0358057	15	14.5586	0.466514	0.869139	1
ENSG00000051341	3	121150278	121264835	72	rs17740066	rs11715640	rs7632907	0.00671412	8	6.45205	0.466561	0.869139	1
ENSG00000081870	1	54382247	54411372	62	rs7526676	rs7525809	rs11206237	0.029902	6	5.42231	0.466611	0.869145	1
ENSG00000182197	8	118806729	119124065	195	rs713116	rs10955859	rs4463453	0.0048206	23	20.8038	0.466764	0.869338	1
ENSG00000179564	3	50316518	50325545	30	rs9883222	rs2073499	rs9852677	0.0852858	6	4.97522	0.466808	0.869338	1
ENSG00000059691	4	152591656	152682159	78	rs6825241	rs11944921	rs4696282	0.082048	3	1.47674	0.466926	0.869419	1
ENSG00000177354	10	50507215	50535537	74	rs5027774	rs12572851	rs4623813	0.0466886	7	6.15721	0.466964	0.869419	1
ENSG00000206075	18	61144191	61172318	91	rs4941199	rs9954135	rs2032224	0.0291009	11	10.2052	0.467032	0.869419	1
ENSG00000106144	7	142985308	143004789	51	rs10256011	rs4236482	rs4726610	0.0139114	15	12.9079	0.467122	0.869419	1
ENSG00000203786	1	152730501	152734532	71	rs11205080	rs11804609	rs12023196	0.0253979	4	3.23253	0.467159	0.869419	1
ENSG00000164520	6	150204315	150219249	48	rs2342764	rs4343924	rs9383862	0.0765818	4	4.22928	0.467183	0.869419	1
ENSG00000120800	12	101673883	101780396	76	rs2671440	rs1554137	rs7313312	0.0520634	7	5.44254	0.467187	0.869419	1
ENSG00000100124	22	38226862	38245334	34	rs11705616	rs139857	rs5756825	0.0976436	4	2.60156	0.467225	0.869419	1
ENSG00000198265	17	65066560	65242105	96	rs2363838	rs9894480	rs9303513	0.0637832	8	7.44895	0.467287	0.869447	1
ENSG00000172663	11	67229181	67236743	37	rs1558256	rs682208	rs7936800	0.0636574	5	3.37736	0.467568	0.869542	1
ENSG00000106804	9	123694920	123837473	101	rs10760121	rs2900185	rs10985127	0.0285545	7	5.86865	0.467571	0.869542	1
ENSG00000140545	15	89441914	89456699	76	rs1568116	rs4534818	rs7179459	0.057586	13	11.7936	0.467681	0.869542	1
ENSG00000163689	3	58703092	59035810	104	rs11714507	rs12485746	rs11130669	0.00647266	11	9.69389	0.46775	0.869542	1
ENSG00000198961	5	108670414	108745675	58	rs6890213	rs11957188	rs11743745	0.0478761	9	10.2017	0.467785	0.869542	1
ENSG00000130005	19	1397025	1401569	52	rs7260480	rs8100242	rs265271	0.0143078	9	7.71824	0.46781	0.869542	1
ENSG00000103522	16	27413495	27463363	88	rs3024607	rs232071	rs982205	0.0192362	17	15.317	0.467812	0.869542	1
ENSG00000117450	1	45976586	46008404	48	rs10789463	rs2991979	rs6429566	0.0821558	4	3.82408	0.467819	0.869542	1
ENSG00000027697	6	137518620	137540586	58	rs7750867	rs2807891	rs2797676	0.0301489	11	9.4301	0.467827	0.869542	1
ENSG00000072958	19	16308665	16356717	52	rs285290	rs390017	rs10424897	0.0535204	8	7.99365	0.467832	0.869542	1
ENSG00000255398	12	123199303	123201358	25	rs7307887	rs3817095	rs7307887	0.0222329	6	6.4594	0.467852	0.869542	1
ENSG00000180872	6	50009812	50017642	19	rs17664201	rs1555679	rs12529462	0.0815197	5	5.01646	0.467918	0.869578	1
ENSG00000109220	4	54875956	54930772	50	rs1915719	rs7655181	rs2049170	0.187208	5	6.13532	0.468079	0.86979	1
ENSG00000185610	12	45408455	45444882	38	rs268044	rs5007752	rs7314773	0.0991075	4	4.08919	0.468127	0.869793	1
ENSG00000185792	19	56219804	56249768	56	rs540607	rs7248144	rs4801624	0.0495383	14	14.3119	0.468276	0.869912	1
ENSG00000234224	7	123670975	123673121	28	rs11973429	rs9918670	rs11764422	0.0942243	5	5.25262	0.468354	0.869912	1
ENSG00000203785	1	153065611	153078660	44	rs12046394	rs1392803	rs12753609	0.00825472	5	3.5514	0.46839	0.869912	1
ENSG00000170279	7	148287858	148312952	56	rs6957883	rs10225019	rs10280425	0.0141712	16	17.2858	0.468425	0.869912	1
ENSG00000149582	11	118401756	118417995	44	rs9332801	rs7115634	rs562780	0.0310199	4	2.68108	0.468425	0.869912	1
ENSG00000289517	22	42979842	43023694	56	rs4822160	rs17003208	rs137139	0.00214247	8	6.12563	0.468584	0.870097	1
ENSG00000149476	11	61100692	61120767	10	rs9651726	rs7607	rs2512809	0.0470738	4	3.39726	0.468618	0.870097	1
ENSG00000196862	2	108443348	108509000	24	rs1630759	rs7607482	rs3098623	0.0376616	7	7.09141	0.468741	0.870238	1
ENSG00000164400	5	131409482	131411863	44	rs247011	rs246836	rs246841	0.127886	6	5.57364	0.468883	0.870415	1
ENSG00000129493	14	31760994	31889756	49	rs17097767	rs12881925	rs17097879	0.0545658	5	4.43529	0.468978	0.870505	1
ENSG00000118197	1	200593024	200639035	74	rs10800712	rs7519783	rs6665951	0.0221617	9	7.06949	0.469156	0.870748	1
ENSG00000163864	3	139279022	139396859	113	rs4683818	rs12632342	rs4234474	0.0281108	16	15.5487	0.469211	0.870764	1
ENSG00000070601	9	37650951	37746901	125	rs13284762	rs927631	rs2296552	0.0216134	14	13.2457	0.469331	0.870899	1
ENSG00000289692	1	22962999	22970560	57	rs606002	rs294206	rs11586741	0.0311175	11	15.1184	0.469393	0.870901	1
ENSG00000273274	1	32930673	32962287	24	rs10493051	rs7516064	rs12118174	0.108716	5	3.75551	0.469452	0.870901	1
ENSG00000115020	2	209130979	209223470	50	rs4675743	rs7583022	rs970377	0.107877	5	5.37496	0.469472	0.870901	1
ENSG00000074800	1	8921059	8939249	41	rs7520572	rs6577539	rs11805233	0.0432069	8	5.86585	0.469544	0.870947	1
ENSG00000161791	12	50030282	50101948	39	rs7973389	rs17123927	rs11169104	0.079262	5	4.06077	0.469673	0.871013	1
ENSG00000110871	12	120941082	120972237	61	rs7957424	rs591992	rs11613214	0.0719	4	3.79069	0.469673	0.871013	1
ENSG00000124920	11	61520108	61555990	66	rs2511229	rs174579	rs2238001	0.0364573	10	6.98908	0.469851	0.871185	1
ENSG00000136279	7	44084239	44109055	36	rs10228823	rs2075070	rs17551738	0.114361	5	4.97917	0.469879	0.871185	1
ENSG00000197647	19	12125530	12146556	29	rs10415994	rs8113028	rs7248680	0.0725907	5	3.2787	0.469953	0.871185	1
ENSG00000257355	19	12128703	12163782	29	rs10415994	rs8113028	rs7248680	0.0725907	5	3.2787	0.469953	0.871185	1
ENSG00000182196	12	123464607	123467460	15	rs11060853	rs12425009	rs11612594	0.0874454	4	3.61865	0.470053	0.87122	1
ENSG00000104967	19	46436992	46477302	61	rs3745926	rs2072563	rs7257625	0.0202069	15	14.3584	0.470132	0.87122	1
ENSG00000161542	17	74305559	74380602	79	rs9907921	rs1533570	rs11077815	0.0160622	11	9.95943	0.470234	0.87122	1
ENSG00000181045	17	78193498	78227299	78	rs12451566	rs8076804	rs9905727	0.0359645	15	16.7854	0.470236	0.87122	1
ENSG00000187535	16	1560428	1662073	99	rs2072950	rs12596340	rs2745106	0.0299825	16	16.5588	0.470258	0.87122	1
ENSG00000119401	9	119449584	119463579	69	rs1814199	rs10732384	rs10983334	0.0209214	9	8.10376	0.470276	0.87122	1
ENSG00000105289	19	3708360	3750811	52	rs2001905	rs17447618	rs516423	0.0284834	15	14.93	0.470344	0.87122	1
ENSG00000113595	5	64885517	64921802	65	rs13178551	rs37327	rs27143	0.0943169	4	3.2135	0.470369	0.87122	1
ENSG00000289715	1	21873897	21880495	71	rs1780321	rs12759525	rs1697404	0.0263402	13	12.3747	0.470393	0.87122	1
ENSG00000171786	1	160336861	160342636	48	rs4656897	rs12085898	rs12724113	0.0502003	9	7.68364	0.470542	0.871237	1
ENSG00000005100	17	5344237	5372302	74	rs1806232	rs6502867	rs8079727	0.0477223	10	9.32677	0.470563	0.871237	1
ENSG00000143772	1	226819391	226927024	100	rs589616	rs10916039	rs7512486	0.014646	14	12.9465	0.470632	0.871237	1
ENSG00000196670	5	180274611	180288285	29	rs4700986	rs17704291	rs4700986	0.0213687	10	9.24437	0.470661	0.871237	1
ENSG00000177947	11	196761	200261	52	rs3802985	rs12576259	rs7930823	0.0110594	6	5.38555	0.470664	0.871237	1
ENSG00000241878	22	32014477	32058207	55	rs2092905	rs5998098	rs738684	0.0646296	6	5.33312	0.470684	0.871237	1
ENSG00000070759	1	45809555	45956835	82	rs6688723	rs6429569	rs10890324	0.052896	6	4.66641	0.470786	0.871237	1
ENSG00000114251	3	55499743	55524567	66	rs9866612	rs17329094	rs544704	0.0249053	12	10.6679	0.470807	0.871237	1
ENSG00000178690	18	52254988	52266724	37	rs28377497	rs6566154	rs9965975	0.103121	3	1.46065	0.470824	0.871237	1
ENSG00000119650	14	76368479	76550928	135	rs10143790	rs12589283	rs8013271	0.0413176	14	14.6226	0.471023	0.871519	1
ENSG00000163554	1	158580494	158656505	97	rs4411130	rs326012	rs16830483	0.0134875	9	9.07626	0.471077	0.871532	1
ENSG00000173812	17	39845137	39848920	34	rs12603338	rs4502275	rs7406082	0.0387993	6	5.76579	0.47122	0.871635	1
ENSG00000134516	5	169064272	169510386	387	rs255824	rs7709558	rs3734099	0.0184542	44	45.4177	0.471226	0.871635	1
ENSG00000177098	11	118004092	118023603	106	rs10160375	rs17121871	rs10892221	0.00841296	13	11.9783	0.47129	0.871666	1
ENSG00000168243	1	235710985	235814054	85	rs696244	rs7541057	rs3819013	0.0285619	14	13.8958	0.471349	0.871689	1
ENSG00000275023	17	36861526	36886048	35	rs11079059	rs7207178	rs11656344	0.00376403	12	15.4039	0.471508	0.871896	1
ENSG00000100129	22	38244875	38285414	42	rs5756825	rs5756853	rs12628891	0.0672764	5	2.7017	0.471563	0.871911	1
ENSG00000120162	9	27325207	27529812	216	rs10967849	rs1982915	rs17695487	0.00674744	27	23.4099	0.471618	0.871926	1
ENSG00000011258	17	49254786	49337524	66	rs11650085	rs9892431	rs11651252	0.025196	6	6.15108	0.471739	0.87199	1
ENSG00000186907	11	57228001	57245007	35	rs10750861	rs4938869	rs4938869	0.0945288	6	5.74688	0.471746	0.87199	1
ENSG00000059573	10	97365698	97416468	100	rs4918948	rs10748641	rs2986401	0.062328	9	9.61959	0.471975	0.872326	1
ENSG00000115966	2	175936978	176033110	65	rs17222746	rs1433236	rs1150186	0.0289215	8	5.43127	0.472024	0.87233	1
ENSG00000132768	1	44435672	44439041	54	rs3120803	rs11585120	rs2486013	0.0258092	4	3.44193	0.472097	0.872371	1
ENSG00000179817	11	18194384	18195827	51	rs4619132	rs2468779	rs4619132	0.0262798	7	7.30284	0.47214	0.872371	1
ENSG00000166173	15	71121469	71146496	59	rs16954853	rs1406430	rs11072216	0.0110889	4	2.64776	0.472188	0.872374	1
ENSG00000166391	11	75428883	75444003	55	rs683195	rs11236531	rs4945025	0.0764676	7	6.2492	0.472426	0.872664	1
ENSG00000203685	1	226736465	226796931	96	rs550705	rs3768376	rs7512486	0.014646	16	15.5094	0.472485	0.872664	1
ENSG00000140104	14	105452112	105476819	44	rs10083490	rs7147669	rs3803322	0.0877933	5	5.19593	0.472486	0.872664	1
ENSG00000004142	17	26673659	26684550	47	rs9913210	rs4795436	rs739440	0.0231736	6	4.88838	0.472572	0.872736	1
ENSG00000089006	20	17922241	17949623	67	rs6080891	rs8120836	rs7271350	0.0198782	8	7.92923	0.472619	0.872737	1
ENSG00000130045	9	91148948	91199189	40	rs3010859	rs28628449	rs4877453	0.0373373	11	8.11706	0.472676	0.872755	1
ENSG00000136819	9	132589569	132598142	69	rs11999731	rs7849898	rs1108532	0.0823033	6	6.63409	0.47278	0.8728	1
ENSG00000154781	3	14693269	14714166	75	rs6798424	rs12486391	rs871971	0.0233853	10	10.9722	0.472837	0.8728	1
ENSG00000180251	2	103089685	103150431	97	rs2272128	rs13402123	rs4851619	0.0422225	7	6.64515	0.472861	0.8728	1
ENSG00000181215	4	5899100	6202282	286	rs11945849	rs10804975	rs878948	0.00146406	56	55.1523	0.472888	0.8728	1
ENSG00000185974	13	114321470	114440708	38	rs6577057	rs3936212	rs3936212	0.0857332	6	5.14916	0.473066	0.872987	1
ENSG00000205129	4	186347403	186370980	55	rs1288549	rs3884571	rs6848938	0.0314754	13	13.3211	0.473083	0.872987	1
ENSG00000149090	11	35453370	35551848	152	rs7120564	rs659401	rs687460	0.0331823	21	18.0038	0.473196	0.872997	1
ENSG00000184678	1	149856009	149858232	19	rs3738319	rs1868992	rs11205303	0.0315676	6	4.90505	0.473343	0.872997	1
ENSG00000184260	1	149858468	149858961	19	rs3738319	rs1868992	rs11205303	0.0315676	6	4.90505	0.473343	0.872997	1
ENSG00000107020	9	5357971	5437925	119	rs10115467	rs10435744	rs16923173	0.016782	16	15.3667	0.473369	0.872997	1
ENSG00000085998	1	46654355	46685977	36	rs2486445	rs12125573	rs2295465	0.0117249	8	7.34442	0.473535	0.872997	1
ENSG00000173930	5	101569690	101631988	59	rs6869235	rs1869104	rs1030238	0.0196643	7	5.62698	0.473605	0.872997	1
ENSG00000197121	2	197697728	197792520	65	rs10497801	rs6754223	rs6434895	0.0330672	4	2.43441	0.473669	0.872997	1
ENSG00000196604	2	130831108	130886795	10	rs11688501	rs13429474	rs13022989	0.0832375	2	1.19603	0.473673	0.872997	1
ENSG00000257046	12	20968608	21243179	184	rs4762779	rs3829306	rs10841662	0.0326572	9	9.09142	0.473673	0.872997	1
ENSG00000178896	8	145133551	145135551	24	rs11136252	rs7837375	rs11136252	0.16279	4	3.82675	0.473727	0.872997	1
ENSG00000136114	13	52951302	52990508	43	rs9526890	rs9526924	rs9536075	0.168331	2	1.78216	0.473788	0.872997	1
ENSG00000112419	6	143857982	144152322	245	rs10809	rs4896680	rs7454959	0.00404841	28	31.3793	0.473851	0.872997	1
ENSG00000104369	8	75146935	75233775	112	rs4385459	rs4738452	rs7832806	0.00332573	13	11.8706	0.473885	0.872997	1
ENSG00000286098	19	12098456	12188921	47	rs279256	rs269807	rs7248680	0.0725907	6	5.20312	0.473903	0.872997	1
ENSG00000229544	10	126133812	126138604	48	rs10430741	rs17620824	rs2001515	0.0172599	15	13.69	0.473964	0.872997	1
ENSG00000188124	11	6786857	6793207	91	rs3741274	rs609433	rs7122644	0.0826505	6	4.92726	0.473965	0.872997	1
ENSG00000138780	4	106629935	106768882	100	rs13147012	rs11933466	rs2553435	0.0863493	4	5.17054	0.474016	0.872997	1
ENSG00000136802	9	131644412	131680318	35	rs10988134	rs7034952	rs2181261	0.046458	8	7.69459	0.474101	0.872997	1
ENSG00000145337	4	89442149	89444927	25	rs7667551	rs7671998	rs4693959	0.0728402	9	8.61533	0.474201	0.872997	1
ENSG00000255072	4	89442149	89444927	25	rs7667551	rs7671998	rs4693959	0.0728402	9	8.61533	0.474201	0.872997	1
ENSG00000119608	14	75319574	75342857	51	rs11159103	rs2159906	rs12588415	0.0986112	3	2.05758	0.474206	0.872997	1
ENSG00000140527	15	90234042	90286869	65	rs1110060	rs16943605	rs6496603	0.029514	6	4.36955	0.474213	0.872997	1
ENSG00000166289	19	30156366	30166384	47	rs7283	rs8106145	rs10416586	0.0048008	13	15.1079	0.474263	0.872997	1
ENSG00000274736	17	34340096	34345009	62	rs865922	rs2735835	rs854633	0.0372987	13	12.6482	0.474318	0.872997	1
ENSG00000256537	12	11323793	11328615	28	rs7974964	rs6488361	rs319272	0.0831213	3	2.63819	0.4744	0.872997	1
ENSG00000164038	4	103941025	104006986	72	rs7681629	rs2720460	rs6858419	0.0101955	6	7.13562	0.474432	0.872997	1
ENSG00000095002	2	47630206	47890285	169	rs17036537	rs10427209	rs17036544	0.00783534	32	32.9147	0.474588	0.872997	1
ENSG00000232838	20	18118507	18123813	43	rs13039840	rs6034989	rs2876488	0.0967299	10	9.86978	0.474626	0.872997	1
ENSG00000162614	1	78354198	78409580	45	rs1539737	rs7528905	rs1780050	0.0878235	7	7.09692	0.474635	0.872997	1
ENSG00000143153	1	169074935	169280230	139	rs12069869	rs17345426	rs1200136	0.0244147	11	10.7879	0.474655	0.872997	1
ENSG00000286190	17	5402747	5404326	59	rs3744714	rs4790777	rs11652907	0.0338071	8	7.28418	0.474682	0.872997	1
ENSG00000186723	19	15915359	15926474	48	rs7248867	rs4808394	rs2269931	0.0706428	7	6.34033	0.474739	0.872997	1
ENSG00000101639	18	12991361	13125051	84	rs12607919	rs9951766	rs8089123	0.0669654	4	3.80031	0.474758	0.872997	1
ENSG00000021776	15	35143983	35261943	82	rs1836972	rs2339747	rs2067724	0.0268263	13	10.8684	0.474772	0.872997	1
ENSG00000136859	9	129849627	129884914	39	rs17446804	rs1028865	rs2789514	0.100109	4	4.34228	0.474807	0.872997	1
ENSG00000131013	6	149825631	149867179	42	rs421453	rs3777949	rs10485097	0.0392745	8	7.03458	0.474809	0.872997	1
ENSG00000168612	20	44509866	44513905	44	rs197669	rs8114598	rs6065906	0.0117812	8	5.24777	0.474824	0.872997	1
ENSG00000185811	7	50343664	50472799	81	rs13241213	rs3735275	rs10251980	0.0280946	18	15.8909	0.474902	0.873032	1
ENSG00000128203	22	26825226	26840981	86	rs16981987	rs4822727	rs3752589	0.0267822	14	12.0898	0.474981	0.873032	1
ENSG00000138079	2	44502597	44548633	54	rs9752494	rs2616449	rs3738983	0.0328895	6	4.70624	0.474984	0.873032	1
ENSG00000101363	20	35918052	35945663	40	rs6017596	rs6063022	rs16986606	0.0486757	11	10.3647	0.47507	0.873065	1
ENSG00000111229	12	110872628	110888227	21	rs28482181	rs4766492	rs17851852	0.0550012	7	7.47198	0.475113	0.873065	1
ENSG00000087586	20	54944445	54967393	64	rs16979781	rs6069746	rs7806	0.0599443	14	14.444	0.475162	0.873065	1
ENSG00000118242	2	216807307	216898819	108	rs4577277	rs3821114	rs6708966	0.0065399	28	28.237	0.475248	0.873065	1
ENSG00000073849	3	186648114	186796341	145	rs7611851	rs6444200	rs17374212	0.00252185	35	38.3391	0.475262	0.873065	1
ENSG00000100304	22	43562628	43583140	89	rs4988386	rs2001076	rs139004	0.016121	19	16.3051	0.475448	0.873065	1
ENSG00000180917	16	71315292	71323618	57	rs7193051	rs3803702	rs2303256	0.0529255	5	5.31552	0.475449	0.873065	1
ENSG00000136273	7	48002885	48019212	50	rs1125242	rs10225968	rs2686829	0.0353813	4	2.38584	0.475461	0.873065	1
ENSG00000178252	3	49044495	49053386	18	rs7628719	rs9846123	rs4974078	0.158188	2	1.20524	0.475507	0.873065	1
ENSG00000156510	10	70980088	71027308	81	rs12256853	rs10998710	rs7897621	0.0179881	18	15.1139	0.475509	0.873065	1
ENSG00000203909	6	74062786	74063999	22	rs555779	rs6917933	rs9360669	0.0853186	8	8.05445	0.475518	0.873065	1
ENSG00000198597	19	30719197	31204445	249	rs1860314	rs16964574	rs8107212	0.0070836	40	37.9619	0.475679	0.873217	1
ENSG00000163380	3	69155216	69172183	39	rs9851078	rs4282064	rs7631719	0.00741983	8	8.271	0.475709	0.873217	1
ENSG00000175894	21	45917776	46131487	209	rs2838562	rs760430	rs17284014	0.011656	30	31.0933	0.475801	0.873217	1
ENSG00000144713	3	12875984	12883081	51	rs6791647	rs2600226	rs4642101	0.0236401	9	8.51248	0.475858	0.873217	1
ENSG00000004487	1	23345936	23410182	47	rs6692586	rs1571466	rs10917347	0.0269336	3	2.46666	0.475872	0.873217	1
ENSG00000188277	15	41062178	41064647	30	rs2412547	rs17657986	rs12903072	0.110137	5	3.72801	0.475882	0.873217	1
ENSG00000126785	14	63670832	63760226	106	rs12587416	rs10133798	rs7152965	0.00577556	14	10.4026	0.476005	0.873356	1
ENSG00000196850	12	110971050	111021123	31	rs7956133	rs9783428	rs17851852	0.0550012	6	5.9638	0.476106	0.87342	1
ENSG00000148290	9	136218613	136223552	56	rs11244065	rs7857017	rs493014	0.0248244	9	11.0836	0.476169	0.87342	1
ENSG00000114383	3	50357458	50365682	19	rs6776145	rs2071803	rs3774753	0.116981	5	3.98379	0.476192	0.87342	1
ENSG00000160785	1	156163723	156182587	53	rs1468772	rs2842880	rs3738581	0.0789538	10	11.5573	0.476336	0.87342	1
ENSG00000198967	1	158575058	158582304	56	rs11265030	rs12039268	rs16830483	0.0134875	7	6.41928	0.476448	0.87342	1
ENSG00000012171	3	50304990	50314977	29	rs739431	rs11549673	rs9852677	0.0852858	6	4.97953	0.476484	0.87342	1
ENSG00000145934	5	166406034	167691162	605	rs10060669	rs2112556	rs1030669	0.00465237	73	71.7066	0.476548	0.87342	1
ENSG00000100422	22	47080307	47134149	76	rs138473	rs801611	rs2111400	0.0103288	17	13.0833	0.476592	0.87342	1
ENSG00000168961	17	25956824	25976586	41	rs2293180	rs9898422	rs2945375	0.070556	6	5.61495	0.476603	0.87342	1
ENSG00000279486	11	6804251	6812789	75	rs7937594	rs2595432	rs752708	0.044575	6	4.63748	0.476745	0.87342	1
ENSG00000275993	21	44834363	44847011	75	rs2838290	rs229341	rs643853	0.037335	17	13.9163	0.476828	0.87342	1
ENSG00000142178	21	44834363	44847011	75	rs2838290	rs229341	rs643853	0.037335	17	13.9163	0.476828	0.87342	1
ENSG00000177479	3	48956254	49023815	30	rs4974079	rs4974081	rs4974078	0.158188	2	1.19157	0.476839	0.87342	1
ENSG00000072135	2	131113618	131132978	19	rs13022580	rs12151738	rs12232961	0.127895	4	2.85387	0.476853	0.87342	1
ENSG00000070761	16	58147496	58163285	44	rs12597233	rs1393203	rs12051246	0.0483228	9	8.55888	0.476857	0.87342	1
ENSG00000106348	7	128032331	128050306	43	rs3763398	rs2562730	rs11766743	0.0618731	8	6.49312	0.476875	0.87342	1
ENSG00000175485	11	6220454	6221416	53	rs4758091	rs325705	rs325608	0.0716819	10	10.4272	0.476941	0.87342	1
ENSG00000171840	12	673462	772755	118	rs10774269	rs1870197	rs10849359	0.030601	26	28.0987	0.476968	0.87342	1
ENSG00000159082	21	34001069	34100351	74	rs2833916	rs9980375	rs2833926	0.0117652	7	6.0517	0.477023	0.87342	1
ENSG00000163586	2	88422501	88427581	81	rs6547750	rs1136562	rs4618056	0.0142216	10	11.7225	0.477038	0.87342	1
ENSG00000155016	4	108852705	108874617	49	rs12648528	rs4590125	rs10007396	0.0389845	9	7.86347	0.477051	0.87342	1
ENSG00000178974	14	55738062	55836771	55	rs17672298	rs8010013	rs3783653	0.0458683	4	3.77871	0.477072	0.87342	1
ENSG00000198108	5	129240158	129522327	98	rs958388	rs6860728	rs7704061	0.034501	8	7.15526	0.477142	0.873462	1
ENSG00000179958	16	30434936	30441351	30	rs11863150	rs11862597	rs12921440	0.0429253	7	5.52808	0.477289	0.873628	1
ENSG00000162236	11	62574332	62599523	39	rs35730843	rs2070870	rs4061933	0.118703	6	5.93227	0.4774	0.873628	1
ENSG00000119715	14	76777055	76968180	169	rs4903393	rs10143459	rs7160372	0.0117252	36	36.0136	0.477416	0.873628	1
ENSG00000119537	18	60994959	61034461	57	rs7236090	rs4530253	rs962296	0.0256599	11	9.62407	0.477542	0.873628	1
ENSG00000105619	19	54610327	54619037	56	rs11669427	rs36653	rs16985368	0.0379079	16	15.6235	0.477577	0.873628	1
ENSG00000204669	9	74666292	74687637	55	rs1886255	rs9314794	rs4322076	0.0790329	10	10.1057	0.477595	0.873628	1
ENSG00000121211	4	154265801	154336270	66	rs893805	rs1560941	rs13132311	0.0189181	9	8.19204	0.477704	0.873628	1
ENSG00000109501	4	6271576	6304992	82	rs908017	rs11727834	rs4689410	0.0395722	18	17.6742	0.47771	0.873628	1
ENSG00000167311	11	3659742	3663546	64	rs2032433	rs4600243	rs10834744	0.032193	13	13.3299	0.477725	0.873628	1
ENSG00000130881	19	33668509	33699770	59	rs3826906	rs7256230	rs1270252	0.0033896	16	14.8034	0.477726	0.873628	1
ENSG00000111913	6	24804510	25042398	204	rs9358796	rs3818267	rs9393605	0.00512542	22	19.8904	0.477749	0.873628	1
ENSG00000158106	8	144451046	144466391	38	rs724037	rs4874118	rs4874118	0.038177	10	11.5382	0.477845	0.873712	1
ENSG00000289051	10	89623316	89623411	27	rs12762731	rs1903858	rs11202596	0.0437849	11	10.5323	0.477889	0.873712	1
ENSG00000110880	12	109038885	109125302	80	rs2888970	rs17258759	rs11114007	0.0482974	11	10.4204	0.477975	0.873776	1
ENSG00000137269	6	53659295	53788923	108	rs4516937	rs10948791	rs10948791	0.0498722	5	4.05905	0.478018	0.873776	1
ENSG00000285253	15	56944686	57210769	101	rs10518858	rs1628067	rs1642932	0.0326506	5	5.4327	0.478123	0.873827	1
ENSG00000165476	10	65281161	65384888	62	rs10995541	rs3844343	rs7910662	0.00988291	8	7.29006	0.47814	0.873827	1
ENSG00000035499	5	59892739	59996017	61	rs248912	rs13153359	rs13362162	0.0424242	6	3.85653	0.47821	0.873852	1
ENSG00000273331	3	196042953	196065244	38	rs4916421	rs9860931	rs13083065	0.0311643	6	4.87621	0.478303	0.873852	1
ENSG00000145107	3	196046213	196065374	38	rs4916421	rs9860931	rs13083065	0.0311643	6	4.87621	0.478303	0.873852	1
ENSG00000132938	13	29394476	30080084	422	rs9578060	rs7328329	rs2496122	0.000846039	50	51.0698	0.478341	0.873852	1
ENSG00000063180	19	49141203	49149444	46	rs10426377	rs10415215	rs34271003	0.013883	10	8.65652	0.478426	0.873921	1
ENSG00000174607	4	115519926	115599381	65	rs13120552	rs13109642	rs7677294	0.00947218	6	5.14325	0.478562	0.874084	1
ENSG00000100429	22	50683612	50689834	32	rs6537639	rs28672672	rs4611754	0.0183574	9	8.33954	0.478696	0.874204	1
ENSG00000196465	12	56546040	56553431	24	rs773122	rs773662	rs35075600	0.2039	6	6.9489	0.478753	0.874204	1
ENSG00000179988	10	124713897	124757029	65	rs11248331	rs4128783	rs10794583	0.0369792	8	7.75144	0.478769	0.874204	1
ENSG00000179772	20	30432106	30433407	43	rs6060952	rs11698120	rs6089106	0.0207155	7	6.58576	0.478922	0.874234	1
ENSG00000168807	16	69221050	69342955	68	rs13338247	rs7187579	rs9302599	0.0770785	5	3.81213	0.478982	0.874234	1
ENSG00000040341	8	74332604	74659943	195	rs12156358	rs9643680	rs16938654	0.00293304	17	17.622	0.479057	0.874234	1
ENSG00000143450	1	151735375	151743810	47	rs7537265	rs11204894	rs7537265	0.0150954	7	4.41698	0.479065	0.874234	1
ENSG00000151468	10	12938625	13141652	219	rs2482069	rs1113816	rs1659838	0.0210551	33	34.0037	0.479087	0.874234	1
ENSG00000073792	3	185360918	185542830	92	rs7374856	rs741604	rs11714461	0.0021182	13	13.205	0.479106	0.874234	1
ENSG00000168795	9	37438099	37465447	83	rs10814529	rs10814574	rs10973360	0.0205667	14	11.5933	0.47917	0.874234	1
ENSG00000185019	20	3088219	3140842	67	rs8184236	rs6139031	rs12480378	0.0356414	22	19.87	0.479195	0.874234	1
ENSG00000166886	12	57482826	57489259	48	rs3886083	rs1799986	rs17119418	0.0206159	10	10.0817	0.479255	0.874234	1
ENSG00000134343	11	26210389	26684836	329	rs3114685	rs4322349	rs294027	0.0117405	29	30.7431	0.479279	0.874234	1
ENSG00000176978	9	140004998	140009629	43	rs3750517	rs10747050	rs10747050	0.0310917	9	10.1107	0.479525	0.874234	1
ENSG00000188848	4	42112870	42154895	59	rs3804190	rs13119304	rs16854051	0.0373503	8	6.55351	0.47953	0.874234	1
ENSG00000091527	3	133292530	133309105	49	rs9882521	rs11712672	rs872134	0.0245981	9	7.84565	0.479586	0.874234	1
ENSG00000187833	2	74011316	74044274	34	rs2421678	rs7570391	rs17009396	0.15729	6	5.46593	0.479719	0.874234	1
ENSG00000171824	1	11126675	11159926	28	rs2273348	rs1057079	rs12732063	0.0935941	4	3.19511	0.479726	0.874234	1
ENSG00000120322	5	140557371	140560120	43	rs246725	rs2907320	rs17629216	0.0498633	5	3.34415	0.479794	0.874234	1
ENSG00000221840	11	51411378	51412448	28	rs554110	rs12577468	rs7941855	0.0643962	5	4.95983	0.479802	0.874234	1
ENSG00000185958	12	50720013	50790405	37	rs11169351	rs7965165	rs4257057	0.108449	3	3.50894	0.479878	0.874234	1
ENSG00000171159	9	130922544	130926203	36	rs4837240	rs2502728	rs10760550	0.0467038	7	5.71733	0.479895	0.874234	1
ENSG00000214946	17	15635561	15649476	18	rs10221188	rs508959	rs3865263	0.0775628	7	5.92337	0.479944	0.874234	1
ENSG00000150051	10	27961803	28034989	82	rs1494207	rs2815496	rs2815564	0.0171083	8	6.89096	0.480051	0.874234	1
ENSG00000139648	12	52937693	52946929	121	rs688517	rs7956582	rs3759187	0.0101545	14	15.5204	0.480089	0.874234	1
ENSG00000115109	2	120770653	120936695	58	rs11676058	rs1437421	rs28930677	0.0580915	6	6.23874	0.480098	0.874234	1
ENSG00000145384	4	120238405	120243293	60	rs13113462	rs11722431	rs11722847	0.112486	4	3.2585	0.480153	0.874234	1
ENSG00000101187	20	61273855	61317137	71	rs7508777	rs2427430	rs6062400	0.012682	20	22.4951	0.480163	0.874234	1
ENSG00000184022	1	248753788	248761001	3	rs28498595	rs34674180	rs28498595	0.25786	2	1.41544	0.480191	0.874234	1
ENSG00000288460	1	158097077	158098091	50	rs11264902	rs3021477	rs1570699	0.0256937	10	9.51947	0.480192	0.874234	1
ENSG00000111832	6	116892572	116918838	47	rs12192126	rs9384983	rs4946182	0.185083	5	6.84529	0.480215	0.874234	1
ENSG00000167964	16	2190804	2204166	26	rs12918803	rs26866	rs36230	0.150807	7	8.31962	0.48024	0.874234	1
ENSG00000099364	16	30934376	30960104	41	rs12926295	rs9788865	rs4889651	0.0612444	3	2.86755	0.480255	0.874234	1
ENSG00000119673	14	74034324	74042362	32	rs41334150	rs17128989	rs17128948	0.060973	9	8.20518	0.480264	0.874234	1
ENSG00000161973	17	8633253	8648537	67	rs1465650	rs9894921	rs7222374	0.0128076	11	11.8492	0.480308	0.874234	1
ENSG00000268279	3	14176717	14189752	47	rs2259814	rs2733551	rs2607737	0.084564	6	5.54639	0.480375	0.874234	1
ENSG00000105829	7	93592074	93633694	51	rs180262	rs41524	rs4729107	0.0307624	14	15.3778	0.480428	0.874234	1
ENSG00000148057	9	86237964	86259045	54	rs7032583	rs10116424	rs2780976	0.0826689	6	5.39365	0.480434	0.874234	1
ENSG00000182218	14	100111466	100146906	60	rs11160530	rs2273840	rs8014986	0.0292887	11	9.09447	0.480508	0.874234	1
ENSG00000187862	1	156549515	156557511	62	rs1171566	rs4319322	rs11581545	0.0194324	4	4.16613	0.480599	0.874234	1
ENSG00000172687	19	21541732	21571384	27	rs627522	rs3951363	rs12975981	0.101221	3	2.3766	0.480672	0.874234	1
ENSG00000204006	1	51567893	51613758	16	rs4131141	rs17106445	rs4131141	0.234735	4	5.20293	0.480701	0.874234	1
ENSG00000177565	3	176737128	176945788	125	rs6769018	rs6443443	rs41333946	0.0108565	13	10.8564	0.480769	0.874234	1
ENSG00000162073	16	3019271	3023485	48	rs17603186	rs10508	rs2074360	0.0394964	12	10.5542	0.480777	0.874234	1
ENSG00000197483	19	55987984	55995854	44	rs35179611	rs310456	rs3976501	0.00847971	14	15.1843	0.480796	0.874234	1
ENSG00000213366	1	110210644	110252173	56	rs28362580	rs6693815	rs11102001	0.0441514	13	13.5827	0.480843	0.874234	1
ENSG00000168329	3	39304986	39323226	66	rs17792215	rs6800209	rs11707681	0.0419984	13	13.2644	0.480852	0.874234	1
ENSG00000104067	15	29991571	30261118	161	rs7168538	rs4779695	rs2015398	0.0474646	24	24.8473	0.481035	0.874481	1
ENSG00000187239	9	132649466	132805473	103	rs11793686	rs10988589	rs4836677	0.0181902	11	8.44591	0.481188	0.874597	1
ENSG00000253598	8	82605866	82607293	38	rs2912807	rs7842768	rs6415649	0.0699171	5	3.5826	0.481193	0.874597	1
ENSG00000143578	1	153940010	153946837	33	rs11581644	rs11264875	rs4845360	0.0562582	3	1.91802	0.481281	0.874623	1
ENSG00000272674	5	140561962	140565801	47	rs246725	rs2907307	rs17629216	0.0498633	5	3.32763	0.481371	0.874623	1
ENSG00000198208	14	75370654	75390005	54	rs17102763	rs175001	rs1799900	0.10272	4	3.87326	0.481396	0.874623	1
ENSG00000197170	17	65334032	65362721	42	rs9894480	rs3803803	rs9897733	0.0197552	10	10.0088	0.481436	0.874623	1
ENSG00000164099	4	119201193	119274158	51	rs17049690	rs1818521	rs1045817	0.0340435	6	6.76278	0.481442	0.874623	1
ENSG00000120658	13	43787266	44361108	366	rs2762185	rs17065113	rs9533456	0.00328419	36	36.1132	0.481584	0.874717	1
ENSG00000090520	3	186285192	186303589	60	rs1530641	rs13084035	rs2889755	0.0698467	7	6.59749	0.481633	0.874717	1
ENSG00000171055	2	36758948	36873230	140	rs17480531	rs6711200	rs7570763	0.0150277	19	16.3633	0.481694	0.874717	1
ENSG00000143147	1	168048780	168106905	44	rs7520232	rs2294253	rs11803859	0.0732303	6	5.58589	0.48171	0.874717	1
ENSG00000171793	1	41444972	41478237	51	rs1887542	rs9439033	rs11579485	0.0457498	10	9.29438	0.48182	0.874717	1
ENSG00000137942	1	93913675	94020218	45	rs1323626	rs6677770	rs23766	0.0199096	8	8.20129	0.48185	0.874717	1
ENSG00000117560	1	172628243	172636016	40	rs1053381	rs10912292	rs2639622	0.0522994	9	9.36055	0.481859	0.874717	1
ENSG00000198894	14	77564469	77583630	74	rs4903538	rs158105	rs11622493	0.0415837	15	12.996	0.48193	0.874717	1
ENSG00000143353	1	219347211	219386207	41	rs6688817	rs4339871	rs12079503	0.159341	3	2.39196	0.481958	0.874717	1
ENSG00000112624	6	42714696	42836296	70	rs432753	rs6939207	rs3846893	0.00459753	14	12.6512	0.481964	0.874717	1
ENSG00000064655	20	45523263	45817492	248	rs3092601	rs6018354	rs914828	0.00503709	31	27.1258	0.482066	0.874737	1
ENSG00000177839	5	140566701	140571114	49	rs246725	rs10213820	rs17629216	0.0498633	5	3.32036	0.482069	0.874737	1
ENSG00000269242	19	12754645	12759211	23	rs1864081	rs8104821	rs8104821	0.18265	4	2.60337	0.482155	0.874799	1
ENSG00000166165	14	103986004	103989170	34	rs8014013	rs12889403	rs1467561	0.0445308	4	2.67277	0.4822	0.874799	1
ENSG00000146242	6	83072923	83077137	31	rs526833	rs10943875	rs1570140	0.0592095	5	2.55871	0.482281	0.874799	1
ENSG00000213892	19	45202421	45213990	42	rs17714931	rs8103315	rs2927439	0.0718619	16	18.0989	0.482291	0.874799	1
ENSG00000183036	21	41239364	41301322	149	rs1984023	rs2837340	rs2837263	0.00414896	27	28.2391	0.482491	0.874917	1
ENSG00000182180	10	75008601	75012451	30	rs17737927	rs7096420	rs17738368	0.0810798	1	0.339313	0.482522	0.874917	1
ENSG00000103343	16	3451215	3459364	59	rs1009429	rs40363	rs12448488	0.0288687	5	4.38181	0.482525	0.874917	1
ENSG00000197430	10	98102978	98119122	85	rs10882768	rs7918541	rs2146392	0.0243593	7	5.03667	0.482544	0.874917	1
ENSG00000127993	7	92158087	92169795	40	rs10235602	rs10488519	rs6950842	0.104794	5	5.50864	0.48261	0.874951	1
ENSG00000196182	1	36805225	36851525	51	rs4653173	rs6696986	rs10796884	0.0110365	9	6.53182	0.482675	0.874984	1
ENSG00000166068	15	38545037	38649450	90	rs1018135	rs4594217	rs12440889	0.0425414	11	12.0923	0.482884	0.875157	1
ENSG00000184347	5	168088738	168728143	490	rs58700	rs12653447	rs11954621	0.0110563	62	61.0566	0.482888	0.875157	1
ENSG00000134508	18	20714528	20840434	79	rs8098316	rs17259154	rs12326518	0.00445465	16	14.4373	0.482969	0.875157	1
ENSG00000185697	8	67474410	67526482	22	rs2555561	rs2954564	rs2555561	0.0644873	6	5.74341	0.483008	0.875157	1
ENSG00000158710	1	159887897	159895297	73	rs2494515	rs2789424	rs7543462	0.0287861	13	10.1599	0.483046	0.875157	1
ENSG00000266826	17	56737785	56769379	38	rs1864754	rs304262	rs8071217	0.0714422	3	2.70803	0.483053	0.875157	1
ENSG00000144057	2	107418056	107503564	105	rs2377684	rs17033540	rs11679344	0.0296972	11	10.4002	0.48316	0.875266	1
ENSG00000185112	3	194406612	194409766	66	rs711995	rs898811	rs9818987	0.0223422	8	5.56526	0.483213	0.875269	1
ENSG00000134291	12	48357352	48362661	80	rs7970314	rs17122565	rs11168353	0.0291976	10	7.93712	0.483347	0.875269	1
ENSG00000057704	12	94960898	95044333	132	rs7965373	rs4761492	rs2625939	0.0249179	26	26.2439	0.483349	0.875269	1
ENSG00000136379	15	80972025	81047962	101	rs4609805	rs7174853	rs12593088	0.0128989	16	15.4813	0.483374	0.875269	1
ENSG00000240021	1	178482244	178517737	68	rs12039605	rs2493855	rs2473828	0.0250412	7	5.4092	0.483413	0.875269	1
ENSG00000173679	9	125423845	125424927	43	rs4836901	rs9299284	rs10985748	0.0271671	9	8.26202	0.483537	0.875269	1
ENSG00000128016	19	39897487	39900052	52	rs562638	rs1529733	rs1629174	0.0882537	9	10.2835	0.483597	0.875269	1
ENSG00000087460	20	57414773	57486247	80	rs911297	rs2865718	rs6100282	0.00206008	15	15.2369	0.483609	0.875269	1
ENSG00000133863	8	30689060	30770524	61	rs11780378	rs17647942	rs323345	0.0792813	5	3.88375	0.483615	0.875269	1
ENSG00000099834	11	616577	626078	45	rs12802200	rs6597996	rs4623937	0.0190067	8	8.55603	0.483632	0.875269	1
ENSG00000172893	11	71139239	71163914	94	rs1792256	rs4944076	rs10898210	0.0718439	6	5.998	0.483713	0.875331	1
ENSG00000092850	1	36549695	36553876	23	rs648973	rs2296268	rs6693322	0.132222	5	5.34918	0.483843	0.875396	1
ENSG00000116863	1	36554493	36559533	23	rs648973	rs2296268	rs6693322	0.132222	5	5.34918	0.483843	0.875396	1
ENSG00000204873	17	39388701	39389706	20	rs447375	rs4890166	rs7214006	0.103448	4	4.15557	0.483905	0.875423	1
ENSG00000110696	11	16634679	16779887	59	rs4593976	rs172619	rs172619	0.0440277	6	6.01993	0.484003	0.875435	1
ENSG00000163382	1	156561548	156579299	65	rs11581545	rs11360	rs11581545	0.0194324	7	7.5098	0.484006	0.875435	1
ENSG00000105146	19	57742377	57746916	53	rs999135	rs7251233	rs7258896	0.025146	9	8.03642	0.484136	0.875549	1
ENSG00000203756	6	130152389	130182692	75	rs9321180	rs9375677	rs1480519	0.0126811	10	7.98179	0.484196	0.875549	1
ENSG00000132932	13	25946112	26599989	358	rs7990216	rs9507647	rs1998835	0.00688266	46	46.0214	0.484226	0.875549	1
ENSG00000233932	15	48470319	48495955	16	rs12907018	rs8032420	rs2279366	0.0896584	4	2.38659	0.484415	0.875549	1
ENSG00000227868	1	23337327	23345593	27	rs7543064	rs2869044	rs10917347	0.0269336	3	1.84956	0.484512	0.875549	1
ENSG00000105327	19	47724079	47736023	28	rs8102394	rs4804037	rs10418396	0.0657779	4	2.52323	0.484536	0.875549	1
ENSG00000004399	3	129274057	129325519	58	rs2713621	rs4688810	rs2255703	0.0751275	6	4.07726	0.484553	0.875549	1
ENSG00000163075	2	120302008	120419827	53	rs920338	rs4849799	rs10183197	0.00460038	10	8.62598	0.484599	0.875549	1
ENSG00000121933	1	112025970	112106584	106	rs12752970	rs500714	rs2247867	0.0175219	21	24.3604	0.484608	0.875549	1
ENSG00000283149	3	186299784	186314892	59	rs2889756	rs35530899	rs2889755	0.0698467	9	8.70258	0.484622	0.875549	1
ENSG00000285476	5	175490751	175553962	22	rs7443800	rs7448012	rs17078192	0.0787065	4	2.77794	0.484646	0.875549	1
ENSG00000183248	19	7933605	7939275	41	rs7258822	rs7788	rs564745	0.0114649	7	7.5673	0.484711	0.875549	1
ENSG00000135824	1	182610951	182653722	50	rs12041623	rs12745988	rs17571773	0.0407982	12	9.8449	0.484787	0.875549	1
ENSG00000145692	5	78407632	78428111	42	rs1644004	rs8180502	rs3797546	0.0636806	5	3.89455	0.484808	0.875549	1
ENSG00000168802	16	69151913	69166491	30	rs12325454	rs9302598	rs12920476	0.156653	5	4.22074	0.484822	0.875549	1
ENSG00000286140	16	69151913	69166491	30	rs12325454	rs9302598	rs12920476	0.156653	5	4.22074	0.484822	0.875549	1
ENSG00000128654	2	177134123	177202753	47	rs4893873	rs2069172	rs3850167	0.0527584	8	8.24413	0.484934	0.875667	1
ENSG00000189180	10	38299578	38354016	40	rs11011413	rs176885	rs11011413	0.116061	5	5.20366	0.485001	0.875703	1
ENSG00000122882	10	74889913	74928813	33	rs12573512	rs1867565	rs7087762	0.147712	2	1.82172	0.485111	0.87575	1
ENSG00000162804	2	241938035	242034983	96	rs4464265	rs758072	rs2302052	0.0231232	13	12.7776	0.485121	0.87575	1
ENSG00000235780	4	9345874	9347466	4	rs6835865	rs13122164	rs7686755	0.257137	2	1.3722	0.485275	0.875856	1
ENSG00000231051	4	9350619	9352211	4	rs6835865	rs13122164	rs7686755	0.257137	2	1.3722	0.485275	0.875856	1
ENSG00000146243	6	79577268	79656157	61	rs12209635	rs9359360	rs1415862	0.0915056	4	4.11284	0.485321	0.875856	1
ENSG00000176358	17	47915662	47925431	31	rs17713809	rs377533	rs755736	0.0221967	7	4.96648	0.485491	0.876003	1
ENSG00000261796	3	128806418	128879879	22	rs6439154	rs9875494	rs33936698	0.0612681	5	4.97596	0.485497	0.876003	1
ENSG00000129749	11	3686817	3692614	59	rs6578398	rs619479	rs10834744	0.032193	13	13.1128	0.485612	0.876126	1
ENSG00000183978	17	40947165	40950722	7	rs7359598	rs35296742	rs10512488	0.223946	4	3.94589	0.485676	0.876156	1
