## Supplementary Tables for "Genetics of cannabis ever-use and frequency across ancestries implicate novel loci and brain-specific biology" (part 10 of 59)

### Sheet: S30-mBAT all-freq (continued)
Table S30. Full results gene-based test mBAT All-frequency
ENSG00000119698	14	94612465	94746071	126	rs7157940	rs4905179	rs1956177	0.0313916	15	16.7604	0.485747	0.8762	1
ENSG00000177238	16	31225412	31242858	20	rs3764326	rs7499192	rs2359661	0.244283	4	4.06022	0.485811	0.87623	1
ENSG00000131788	1	145575233	145586546	43	rs11590105	rs12402867	rs16827018	0.0315644	6	6.49967	0.485864	0.876233	1
ENSG00000141076	16	69165194	69265033	53	rs8059496	rs153047	rs9302599	0.0770785	5	3.86513	0.485907	0.876233	1
ENSG00000147485	8	52232137	52722005	244	rs4873534	rs7008057	rs4471027	0.00267551	18	16.843	0.48608	0.876424	1
ENSG00000019485	11	45117357	45256661	127	rs9645639	rs1077490	rs7117240	0.0349071	13	11.049	0.486107	0.876424	1
ENSG00000126562	17	40932628	40949084	6	rs7359598	rs16968038	rs10512488	0.223946	4	3.66082	0.486263	0.87653	1
ENSG00000029364	14	69864732	69929107	67	rs3742902	rs1275731	rs1455053	0.0288671	5	4.18822	0.486275	0.87653	1
ENSG00000110536	11	47586982	47595013	14	rs9666924	rs1474056	rs7123576	0.0836695	3	2.99033	0.486309	0.87653	1
ENSG00000188162	11	17568806	17668697	138	rs2072231	rs4757568	rs11024323	0.0143682	18	17.799	0.486438	0.87653	1
ENSG00000115677	2	242166679	242256476	79	rs1540528	rs3771550	rs10933553	0.014767	8	6.88739	0.486483	0.87653	1
ENSG00000154153	5	16473147	16617210	162	rs258881	rs26742	rs2290993	0.00671631	21	20.954	0.486493	0.87653	1
ENSG00000075340	2	70834750	70995357	173	rs17040266	rs2075221	rs17040266	0.0069855	19	19.9334	0.486558	0.87653	1
ENSG00000178685	8	145051321	145086940	35	rs11136335	rs7004186	rs11778018	0.0780947	5	4.36468	0.486587	0.87653	1
ENSG00000149418	11	130029677	130080257	76	rs3819107	rs605260	rs659493	0.00246635	15	12.2983	0.48662	0.87653	1
ENSG00000063169	19	48111453	48206534	78	rs2974197	rs10402957	rs7258311	0.035572	13	13.9068	0.486716	0.87653	1
ENSG00000151338	14	37667099	38048330	136	rs10483489	rs177829	rs10129645	0.0082952	7	6.91314	0.486718	0.87653	1
ENSG00000107104	9	470291	746105	339	rs2297080	rs16924003	rs12002416	0.00591986	28	28.191	0.486731	0.87653	1
ENSG00000164542	7	36363761	36429734	91	rs196580	rs6951673	rs196629	0.00189048	16	15.0465	0.486858	0.876577	1
ENSG00000196247	7	64126477	64171955	41	rs10228666	rs4588727	rs2862876	0.150445	6	7.53587	0.486871	0.876577	1
ENSG00000152284	2	85360515	85537510	157	rs2163645	rs6547615	rs10460586	0.00749566	23	22.1056	0.486898	0.876577	1
ENSG00000249860	10	57358802	57360488	23	rs10825543	rs1922135	rs12264767	0.114354	3	2.0263	0.486975	0.87663	1
ENSG00000142549	19	51814898	51834145	61	rs10406897	rs2547318	rs1875425	0.00439986	16	14.1341	0.487233	0.876735	1
ENSG00000268533	19	57905551	57949825	89	rs6510064	rs8113039	rs4801483	0.0238435	11	11.6232	0.487464	0.876735	1
ENSG00000170835	9	135937368	135947248	45	rs520812	rs10901235	rs3761824	0.0810039	9	10.1924	0.487468	0.876735	1
ENSG00000171462	6	43418090	43424370	43	rs865549	rs2277123	rs17209414	0.0058755	9	8.58257	0.487534	0.876735	1
ENSG00000172840	16	66912492	66929657	41	rs3026089	rs3848286	rs7194513	0.0597841	8	8.13671	0.48756	0.876735	1
ENSG00000101773	18	20378224	20606451	86	rs368988	rs4638697	rs9945620	0.0181158	6	4.54342	0.487583	0.876735	1
ENSG00000186001	3	197518097	197615307	54	rs6787318	rs11919347	rs6792006	0.00780751	8	6.19785	0.487608	0.876735	1
ENSG00000230601	9	117428714	117444472	83	rs6478092	rs10982385	rs17237455	0.0309145	9	8.20031	0.48763	0.876735	1
ENSG00000136450	17	56078280	56084707	24	rs9902565	rs7207440	rs11649864	0.0241283	5	3.67326	0.487707	0.876735	1
ENSG00000135749	1	233119181	233431471	228	rs12410594	rs1533777	rs6704443	0.0141638	30	30.4312	0.487762	0.876735	1
ENSG00000092208	14	39583489	39606177	45	rs12432236	rs10135561	rs7140282	0.0759542	4	3.18201	0.487775	0.876735	1
ENSG00000134313	2	8861211	8977760	77	rs1054765	rs16866847	rs6759797	0.0133818	15	13.9312	0.487819	0.876735	1
ENSG00000151715	11	129685743	129729898	63	rs3862587	rs1161662	rs3734076	0.0678141	8	7.74856	0.487828	0.876735	1
ENSG00000107099	9	214854	465259	297	rs2992854	rs7850873	rs17664774	0.0102723	28	23.9977	0.487835	0.876735	1
ENSG00000101463	20	24450265	24647252	135	rs6515493	rs4813529	rs2050203	0.00239428	21	20.3612	0.487838	0.876735	1
ENSG00000134900	13	103249336	103332308	136	rs9514030	rs9554894	rs3956573	0.0211908	16	13.896	0.487861	0.876735	1
ENSG00000180210	11	46740746	46761056	32	rs4606447	rs11038993	rs8914	0.0514132	5	5.15331	0.487865	0.876735	1
ENSG00000183520	1	38474930	38490492	46	rs28450036	rs11205921	rs12044531	0.0247585	8	8.31285	0.487917	0.876735	1
ENSG00000135297	6	74171301	74218959	38	rs9442907	rs12191488	rs311677	0.0557503	6	5.29302	0.488014	0.876735	1
ENSG00000267127	18	77794346	77854968	72	rs8086024	rs6506809	rs11664762	0.0793435	5	4.12046	0.488017	0.876735	1
ENSG00000196090	20	40701392	41818610	787	rs6093558	rs4810379	rs6016732	0.000909709	83	73.2903	0.488032	0.876735	1
ENSG00000239789	7	56019570	56024193	44	rs4947528	rs12155441	rs4470984	0.0853397	6	4.81327	0.48813	0.876735	1
ENSG00000184524	11	787115	790113	52	rs11502190	rs11246327	rs11246299	0.041425	8	6.83166	0.488141	0.876735	1
ENSG00000127022	5	179105629	179158642	45	rs13162707	rs1019443	rs13172523	0.0529667	9	8.21	0.488208	0.876735	1
ENSG00000254986	11	66247484	66277128	43	rs2279865	rs2275998	rs3825065	0.065743	3	2.88339	0.488211	0.876735	1
ENSG00000189058	3	195295576	195310904	27	rs2641378	rs9886958	rs823504	0.0816533	7	5.84865	0.488305	0.876747	1
ENSG00000152242	18	43753519	43846955	56	rs4243278	rs1893412	rs9944836	0.0217702	8	8.42922	0.488332	0.876747	1
ENSG00000213614	15	72633265	72668761	35	rs12440435	rs12443036	rs12915032	0.0816348	5	3.26329	0.488359	0.876747	1
ENSG00000244754	13	33006554	33113022	71	rs206146	rs9591143	rs472873	0.0284189	7	7.53939	0.48848	0.876866	1
ENSG00000102452	13	101706128	102068859	331	rs9585585	rs7997791	rs12018094	0.000603253	39	33.3049	0.488544	0.876866	1
ENSG00000258052	12	70195449	70249143	86	rs11177829	rs11177953	rs12424128	0.0622974	8	6.91786	0.488576	0.876866	1
ENSG00000095574	10	124750323	124768328	62	rs6599638	rs7732	rs10794583	0.0369792	7	5.85364	0.488691	0.876866	1
ENSG00000137171	6	43008515	43042833	56	rs6901782	rs3805931	rs17516786	0.016219	8	6.06544	0.488705	0.876866	1
ENSG00000198838	15	33603163	34158322	540	rs8028021	rs1895613	rs2115748	0.00187475	73	68.1258	0.488708	0.876866	1
ENSG00000127578	16	679239	684117	53	rs7191939	rs1046112	rs1044662	0.0245838	5	4.60978	0.488793	0.876908	1
ENSG00000179626	12	55943386	55949616	36	rs4759158	rs10876823	rs7968967	0.0197007	5	2.79343	0.488861	0.876908	1
ENSG00000184863	7	155437145	155574179	90	rs17503704	rs208685	rs6954146	0.0186085	12	12.1826	0.48891	0.876908	1
ENSG00000012504	12	100867486	100958192	59	rs7311059	rs10860609	rs10860603	0.0395911	12	12.9111	0.488926	0.876908	1
ENSG00000087206	5	176332006	176449634	98	rs2884479	rs353482	rs12187462	0.0233293	7	7.87817	0.488984	0.876908	1
ENSG00000185009	10	75880013	75910600	38	rs2131960	rs7094239	rs6480721	0.102763	3	2.20276	0.489014	0.876908	1
ENSG00000255374	12	11243886	11244912	15	rs3911150	rs2599396	rs2600359	0.138827	3	2.13441	0.489144	0.877057	1
ENSG00000170549	5	3595946	3601517	71	rs1117574	rs2166367	rs17687915	0.0424566	10	9.78201	0.489231	0.877099	1
ENSG00000127220	19	17402940	17421045	65	rs8099896	rs7252581	rs6512184	0.00782638	9	8.37582	0.489262	0.877099	1
ENSG00000105647	19	18263973	18281342	56	rs273504	rs2229228	rs12609740	0.042434	5	4.32363	0.489592	0.877606	1
ENSG00000285943	3	113080748	113233998	104	rs3732810	rs3896909	rs35350834	0.0345368	5	4.7781	0.489959	0.878152	1
ENSG00000275674	15	90809549	90857731	80	rs8036117	rs12912909	rs4932305	0.0521707	9	9.96277	0.489991	0.878152	1
ENSG00000183648	14	92582466	92588261	54	rs10140469	rs3088123	rs2295727	0.0610309	5	4.41203	0.490143	0.878315	1
ENSG00000134183	1	110145713	110162551	50	rs577953	rs625456	rs625456	0.0752638	8	7.95136	0.490297	0.878315	1
ENSG00000196872	2	99410309	99552722	73	rs17021908	rs13393860	rs12105048	0.0565644	11	12.3685	0.490309	0.878315	1
ENSG00000140950	16	84509961	84587639	211	rs16973771	rs12149123	rs12447843	0.00116547	36	30.6183	0.490315	0.878315	1
ENSG00000178662	2	166326157	166545917	129	rs599942	rs4667492	rs599942	0.0183637	12	9.5218	0.490329	0.878315	1
ENSG00000181143	19	8959520	9092018	148	rs654188	rs8101404	rs12462351	0.0165282	16	16.4209	0.490376	0.878315	1
ENSG00000079785	2	15731302	15774470	68	rs7579714	rs11683561	rs13391772	0.00782998	6	5.29016	0.490425	0.878315	1
ENSG00000179615	12	55966252	55969396	33	rs12230513	rs10506345	rs7968967	0.0197007	5	2.75971	0.490517	0.878315	1
ENSG00000172247	11	47611219	47615963	16	rs12798346	rs10838738	rs7123576	0.0836695	3	2.6022	0.490572	0.878315	1
ENSG00000071626	19	1407568	1435686	56	rs2285972	rs1047854	rs265271	0.0143078	11	9.73085	0.490624	0.878315	1
ENSG00000148719	10	74092588	74114907	38	rs10509767	rs7910744	rs12098351	0.122348	3	3.09582	0.490646	0.878315	1
ENSG00000113657	5	146770371	146889631	60	rs2400294	rs6881655	rs17106586	0.037519	10	7.62096	0.490648	0.878315	1
ENSG00000265241	1	145507415	145513536	29	rs9424932	rs10910825	rs16827018	0.0315644	5	4.94218	0.490987	0.87842	1
ENSG00000112796	6	46126922	46138717	50	rs9395155	rs2584072	rs4530856	0.0717924	6	4.68146	0.491024	0.87842	1
ENSG00000167110	9	131018108	131038305	44	rs3003607	rs2270203	rs3003614	0.0380192	7	5.70265	0.491035	0.87842	1
ENSG00000167986	11	61066923	61110068	14	rs7118023	rs10750955	rs2512809	0.0470738	6	6.67221	0.491116	0.87842	1
ENSG00000180878	11	6226787	6232365	53	rs325687	rs11040819	rs11040813	0.0691301	9	8.35102	0.491133	0.87842	1
ENSG00000204859	1	6640054	6649340	44	rs11122082	rs6577583	rs4908932	0.0271855	8	7.14651	0.49114	0.87842	1
ENSG00000169372	12	94071151	94288616	164	rs4275669	rs12813150	rs12297002	0.00197675	32	30.5379	0.491172	0.87842	1
ENSG00000163374	1	155629234	155658791	11	rs2048431	rs598176	rs2175391	0.23669	2	1.49677	0.491192	0.87842	1
ENSG00000165632	10	7860460	8058594	157	rs11255354	rs569421	rs1244414	0.0172066	16	16.1598	0.491202	0.87842	1
ENSG00000182628	17	57187218	57232621	43	rs2333409	rs2877946	rs9909925	0.0296427	4	3.36282	0.491205	0.87842	1
ENSG00000198028	19	9577031	9609292	40	rs1978712	rs2042200	rs11669128	0.0405133	4	3.13703	0.491226	0.87842	1
ENSG00000253251	5	64920854	64926755	50	rs37334	rs3213798	rs27143	0.0943169	4	3.05787	0.491415	0.878673	1
ENSG00000107560	10	119764427	119806452	35	rs12415995	rs853585	rs2240778	0.0403164	6	4.27619	0.491665	0.878959	1
ENSG00000288208	1	45794934	45956827	83	rs11211091	rs6429569	rs10890324	0.052896	6	4.38488	0.491669	0.878959	1
ENSG00000165055	7	128116783	128146656	30	rs2076805	rs6965333	rs12535956	0.0718133	6	6.06803	0.491729	0.878965	1
ENSG00000124743	6	53512714	53530554	90	rs17194820	rs6916696	rs4128134	0.0180655	13	13.2918	0.491767	0.878965	1
ENSG00000177752	4	44624105	44680573	70	rs12509197	rs6821274	rs13140831	0.0261816	6	3.22293	0.491824	0.878982	1
ENSG00000135956	2	96914252	96931735	21	rs17419569	rs4435501	rs4907310	0.082668	5	3.29813	0.491887	0.879011	1
ENSG00000038382	5	14143451	14532237	259	rs6864072	rs31978	rs730185	0.0114968	25	26.1554	0.49211	0.879302	1
ENSG00000157827	2	153191688	153506340	207	rs13008702	rs17400645	rs1155779	0.0207655	18	19.73	0.492364	0.879302	1
ENSG00000163013	2	73481810	73511606	37	rs11902788	rs10191517	rs11893547	0.0691828	8	7.48171	0.492371	0.879302	1
ENSG00000260914	16	69333585	69356603	41	rs35076456	rs3785073	rs35076456	0.0770857	5	4.21596	0.492396	0.879302	1
ENSG00000143994	2	27346657	27353680	28	rs3754734	rs12475843	rs3769139	0.164587	6	7.87817	0.492398	0.879302	1
ENSG00000111325	12	123459127	123464590	16	rs2270788	rs12425009	rs11612594	0.0874454	4	3.68085	0.492489	0.879302	1
ENSG00000162408	1	6581407	6614573	47	rs2986751	rs12028517	rs4908932	0.0271855	11	12.2856	0.4925	0.879302	1
ENSG00000001630	7	91714301	91764117	63	rs7781221	rs10953065	rs7807490	0.133841	2	1.71302	0.492502	0.879302	1
ENSG00000173258	9	114287439	114340124	61	rs41465450	rs10125351	rs10980921	0.0451427	10	9.31439	0.492536	0.879302	1
ENSG00000185686	22	22890123	22901768	25	rs5758470	rs5758984	rs5758984	0.0909759	5	3.96247	0.492555	0.879302	1
ENSG00000197024	7	148823508	148880134	68	rs1405123	rs1724329	rs1202437	0.0372921	5	3.55572	0.492618	0.879302	1
ENSG00000198929	1	162039481	162340265	294	rs4657134	rs4656368	rs10918859	0.0122008	29	30.7653	0.492638	0.879302	1
ENSG00000110245	11	116700422	116703788	66	rs1942478	rs482371	rs5072	0.0577263	12	11.6754	0.492703	0.879302	1
ENSG00000139915	14	47308832	48144808	388	rs11847307	rs8006626	rs10129193	0.0199361	28	26.3119	0.492814	0.879302	1
ENSG00000148175	9	124101265	124132582	55	rs1078305	rs184255	rs306772	0.0962731	6	5.84646	0.492856	0.879302	1
ENSG00000166002	11	93211638	93276674	71	rs2658779	rs11020425	rs2399688	0.0122031	9	7.33571	0.492885	0.879302	1
ENSG00000116649	1	11114641	11120077	24	rs12744501	rs2259886	rs3765895	0.229066	3	3.03703	0.492899	0.879302	1
ENSG00000182315	19	7056218	7069676	32	rs1908212	rs1051690	rs17637922	0.0401227	10	8.7776	0.493001	0.879302	1
ENSG00000165678	10	85899238	85914597	47	rs10788316	rs4933975	rs11200917	0.0218009	12	10.1246	0.493114	0.879302	1
ENSG00000176422	12	56862362	56873492	40	rs812279	rs774211	rs774211	0.0664769	6	7.52812	0.493201	0.879302	1
ENSG00000132670	20	2854066	3019722	83	rs1329269	rs3761249	rs7268763	0.0236948	11	8.04757	0.493205	0.879302	1
ENSG00000198785	9	104331634	104500929	159	rs7023854	rs4743489	rs12685902	0.0256519	10	6.16285	0.493207	0.879302	1
ENSG00000186451	3	57094692	57109460	70	rs11130559	rs4596115	rs11130567	0.0448202	8	7.09664	0.49322	0.879302	1
ENSG00000157992	2	27665233	27669348	31	rs1083865	rs780090	rs7583698	0.0327919	4	3.55086	0.493229	0.879302	1
ENSG00000137142	9	38406525	38424451	95	rs4878789	rs2799729	rs10973825	0.0295441	19	18.8223	0.493231	0.879302	1
ENSG00000286001	5	218413	315070	86	rs876950	rs13185719	rs6555059	0.0960564	5	6.36848	0.49329	0.879306	1
ENSG00000152439	19	58011283	58029772	65	rs6510070	rs11084508	rs10221464	0.0583381	5	4.64276	0.493427	0.879306	1
ENSG00000121851	1	145456236	145470400	19	rs12059935	rs4471211	rs9424932	0.177396	3	2.69599	0.493437	0.879306	1
ENSG00000101695	18	29598788	29653182	65	rs2042745	rs4239374	rs8083251	0.0618665	14	13.9345	0.493466	0.879306	1
ENSG00000175646	16	11374698	11375187	53	rs193756	rs12448960	rs429744	0.0300005	6	5.82873	0.493475	0.879306	1
ENSG00000198917	9	131581930	131592073	37	rs11560592	rs12005428	rs2282394	0.139204	4	3.47341	0.493532	0.879306	1
ENSG00000010072	1	231472850	231490769	44	rs4658911	rs2244986	rs12047385	0.0243222	4	3.72489	0.4936	0.879306	1
ENSG00000127364	7	141476474	141481491	34	rs2366501	rs7788550	rs17162459	0.130577	2	2.27686	0.493633	0.879306	1
ENSG00000135040	9	88556061	88640377	52	rs11141136	rs7856457	rs10868357	0.012586	9	8.07215	0.493659	0.879306	1
ENSG00000106078	7	51083909	51384515	178	rs13310888	rs930363	rs2010269	0.0108197	17	15.8523	0.493795	0.879465	1
ENSG00000080573	19	10070237	10121180	73	rs4804474	rs4552116	rs4804474	0.0371484	20	21.7495	0.494034	0.879806	1
ENSG00000103888	15	81071684	81244117	149	rs12900485	rs3803362	rs7164719	0.00302558	30	29.0814	0.494141	0.879912	1
ENSG00000163191	1	152004982	152020383	31	rs6678672	rs1039088	rs3007684	0.0326745	7	6.40076	0.494267	0.880032	1
ENSG00000136848	9	124329336	124547809	120	rs4836853	rs4468007	rs7858071	0.00499592	23	20.7997	0.494322	0.880032	1
ENSG00000147905	9	37120571	37358146	84	rs4132811	rs182543	rs182543	0.0434571	8	7.56074	0.49435	0.880032	1
ENSG00000166321	10	74870133	74891586	34	rs12243451	rs11000541	rs7087762	0.147712	1	0.445252	0.494413	0.88006	1
ENSG00000163812	3	44956749	45017677	63	rs7622843	rs17077124	rs7622843	0.00660783	7	6.09293	0.494469	0.880073	1
ENSG00000154957	17	11880756	11900792	37	rs2286303	rs12603036	rs1468501	0.0541004	4	2.27343	0.494588	0.880073	1
ENSG00000101191	20	61509090	61569304	100	rs12481719	rs6090188	rs1077418	0.01529	19	17.058	0.494614	0.880073	1
ENSG00000085231	5	68646811	68665840	37	rs4288083	rs1185246	rs2010352	0.129958	5	4.11634	0.494677	0.880073	1
ENSG00000116985	1	40222854	40254537	60	rs479303	rs12123609	rs16826508	0.0230237	13	11.9758	0.494797	0.880073	1
ENSG00000163885	3	126113752	126155399	92	rs9838915	rs940975	rs9868566	0.031706	14	10.3531	0.494797	0.880073	1
ENSG00000143867	2	19551246	19558384	41	rs1852540	rs1851412	rs13011502	0.00734699	9	6.4231	0.494802	0.880073	1
ENSG00000142731	4	128802048	128820379	20	rs17012708	rs17393302	rs17012708	0.150809	4	2.7467	0.49481	0.880073	1
ENSG00000149050	11	7018316	7041577	55	rs10742995	rs17280682	rs10839682	0.00115254	9	5.44445	0.494907	0.880073	1
ENSG00000179397	1	244617679	244804479	110	rs12084013	rs2813912	rs4130694	0.00570217	13	11.2811	0.494916	0.880073	1
ENSG00000136710	2	131095506	131100272	27	rs11899402	rs12151738	rs12232961	0.127895	4	2.68994	0.494989	0.880073	1
ENSG00000162413	1	6650784	6674667	56	rs6679649	rs2235563	rs4908932	0.0271855	8	7.23674	0.494993	0.880073	1
ENSG00000164758	8	118532952	118552501	37	rs4242572	rs3886841	rs2873645	0.0571672	5	3.58628	0.495044	0.880073	1
ENSG00000104140	15	41164412	41166432	27	rs7180036	rs16971223	rs12439845	0.00200312	7	3.22269	0.495232	0.880073	1
ENSG00000144746	3	69134088	69155243	44	rs2271122	rs4422316	rs7631719	0.00741983	8	8.26326	0.495239	0.880073	1
ENSG00000157916	1	2323214	2336881	67	rs2645072	rs11581548	rs3001344	0.0558264	17	16.7558	0.495246	0.880073	1
ENSG00000142319	5	1392909	1445555	85	rs11948616	rs3733796	rs11564771	0.00805972	19	16.2938	0.495343	0.880073	1
ENSG00000266953	19	34887220	34900269	36	rs328406	rs2910413	rs16969249	0.0330187	5	4.92377	0.495346	0.880073	1
ENSG00000186377	1	47489341	47516423	36	rs6692958	rs11582907	rs9727862	0.0327011	3	2.25504	0.49536	0.880073	1
ENSG00000165695	9	135600965	135754164	131	rs509646	rs13295430	rs2809246	0.0151549	17	14.8329	0.495366	0.880073	1
ENSG00000113430	5	1877527	1887350	71	rs13183537	rs6883630	rs2232376	0.0265636	19	19.8909	0.495619	0.880195	1
ENSG00000093183	3	42589461	42642572	82	rs342541	rs339729	rs1078008	0.0584916	8	6.45971	0.495648	0.880195	1
ENSG00000167767	12	52562780	52585798	95	rs17126306	rs2243588	rs10783497	0.00977608	18	17.7717	0.495676	0.880195	1
ENSG00000160588	11	118097405	118123080	73	rs678957	rs894678	rs678957	0.0111399	7	8.8526	0.495723	0.880195	1
ENSG00000179715	12	47473386	47630445	120	rs11183699	rs214680	rs17097622	0.0369226	20	21.1078	0.495872	0.880195	1
ENSG00000164855	7	1581871	1600457	44	rs3735660	rs4725257	rs10952167	0.0696373	9	8.60884	0.495927	0.880195	1
ENSG00000289027	7	91741490	91875238	61	rs10236397	rs10953069	rs2374550	0.12616	2	1.92892	0.495936	0.880195	1
ENSG00000170786	8	57212564	57233335	28	rs7829319	rs4599805	rs11993636	0.197017	5	4.78336	0.495978	0.880195	1
ENSG00000033800	15	68346647	68490941	58	rs16951552	rs11629609	rs12912372	0.0439506	5	4.48252	0.496102	0.880195	1
ENSG00000117859	1	52042851	52264099	67	rs4437921	rs11582490	rs1983842	0.0628492	11	11.1435	0.496131	0.880195	1
ENSG00000166311	11	6411670	6416228	47	rs4396271	rs1004154	rs2634206	0.0617096	13	14.5404	0.496166	0.880195	1
ENSG00000137124	9	38392699	38398658	91	rs10732359	rs10973829	rs10973825	0.0295441	19	19.7556	0.496168	0.880195	1
ENSG00000266728	17	25950390	25967803	40	rs940009	rs4239246	rs2945375	0.070556	6	5.27621	0.496172	0.880195	1
ENSG00000168454	18	9885763	9889272	71	rs11662690	rs29162	rs9951971	0.0565543	14	12.1015	0.496188	0.880195	1
ENSG00000164114	4	156263810	156298122	52	rs1078275	rs17312167	rs17377330	0.120754	4	3.62347	0.496225	0.880195	1
ENSG00000222046	1	32674690	32681793	29	rs2281385	rs1004420	rs12129323	0.0286623	7	6.95323	0.496239	0.880195	1
ENSG00000160055	1	32680073	32687960	29	rs2281385	rs1004420	rs12129323	0.0286623	7	6.95323	0.496239	0.880195	1
ENSG00000181220	7	149169787	149194908	40	rs6970608	rs886710	rs11762125	0.0927978	6	6.55148	0.496324	0.880262	1
ENSG00000156973	2	232597143	232650982	47	rs13019807	rs11695913	rs17199677	0.0154379	7	8.83315	0.496576	0.880474	1
ENSG00000285772	7	91741473	91808825	53	rs10236397	rs11769780	rs2374550	0.12616	2	1.93531	0.496591	0.880474	1
ENSG00000136327	14	37049209	37051819	71	rs1956965	rs7156439	rs8015279	0.0180934	8	7.53678	0.496614	0.880474	1
ENSG00000172890	11	71164155	71235153	114	rs1790358	rs4269942	rs12800270	0.0236889	7	5.81713	0.496633	0.880474	1
ENSG00000289694	1	22351635	22419436	57	rs6688236	rs2865174	rs16826293	0.00884109	11	10.8194	0.496805	0.880695	1
ENSG00000084110	12	96366440	96390143	104	rs7486080	rs10735340	rs17024981	0.0264797	12	11.2759	0.497038	0.881001	1
ENSG00000161217	3	195941093	196014828	79	rs13068984	rs4916486	rs7613750	0.020939	12	11.4905	0.497076	0.881001	1
ENSG00000174292	17	7283853	7293093	56	rs4796302	rs4151122	rs9899036	0.0579382	15	13.1179	0.497156	0.881001	1
ENSG00000104904	19	2269508	2273489	37	rs12462556	rs7251424	rs2074861	0.0287396	13	12.0294	0.497179	0.881001	1
ENSG00000180822	6	3231637	3303607	106	rs6912511	rs7747817	rs9501981	0.00639654	16	16.8036	0.49722	0.881001	1
ENSG00000139656	13	44717286	44735393	44	rs9533767	rs9595085	rs10507524	0.0274699	9	9.54567	0.49751	0.881001	1
ENSG00000165762	14	20343301	20352091	2	rs17242334	rs8005345	rs17242334	0.385663	2	1.42502	0.497556	0.881001	1
ENSG00000159640	17	61554422	61575741	52	rs3087776	rs9890263	rs4461142	0.0786483	9	7.86619	0.49757	0.881001	1
ENSG00000138792	4	111286889	111486441	113	rs244055	rs4834295	rs2029073	0.0145534	18	15.9546	0.497594	0.881001	1
ENSG00000019582	5	149781200	149792532	40	rs1104959	rs6874318	rs2748249	0.0142875	8	8.00648	0.497622	0.881001	1
ENSG00000136718	2	131100450	131105540	25	rs7559051	rs12151738	rs12232961	0.127895	4	2.6651	0.497635	0.881001	1
ENSG00000144712	3	12837971	12913415	83	rs1467025	rs2600221	rs4642101	0.0236401	12	11.7794	0.497711	0.881001	1
ENSG00000141552	17	79848666	79858867	11	rs1130674	rs35935560	rs34829162	0.210193	2	1.62489	0.497785	0.881001	1
ENSG00000156587	11	57319129	57335757	53	rs2649667	rs2511988	rs12801093	0.0245222	5	3.16102	0.497813	0.881001	1
ENSG00000067836	16	4846969	4852881	41	rs12926158	rs9935080	rs12444795	0.0452664	8	7.41795	0.49788	0.881001	1
ENSG00000178404	17	76866992	76899299	56	rs3744793	rs4789915	rs9891478	0.0225032	11	11.0169	0.497928	0.881001	1
ENSG00000162695	1	101361632	101447313	68	rs11587215	rs17123626	rs12048904	0.0638404	5	4.25986	0.497933	0.881001	1
ENSG00000077463	19	4174106	4182563	30	rs164632	rs9807813	rs2240669	0.0253648	10	9.70402	0.497943	0.881001	1
ENSG00000070950	3	8817088	9005457	239	rs17362990	rs9874679	rs237866	0.00666285	29	26.2938	0.497973	0.881001	1
ENSG00000109771	4	186285026	186317078	49	rs2587160	rs11737048	rs6848938	0.0314754	8	7.40528	0.497977	0.881001	1
ENSG00000100083	22	38004732	38029571	56	rs9610804	rs5756763	rs9622650	0.102954	10	10.2569	0.497996	0.881001	1
ENSG00000185880	15	45021186	45060027	72	rs4099	rs2443982	rs16952679	0.0614165	8	7.39239	0.498019	0.881001	1
ENSG00000158161	1	28296855	28415148	79	rs12144736	rs12088946	rs12144736	0.0222809	9	7.85229	0.498265	0.88102	1
ENSG00000077458	11	95502117	95523573	57	rs4298858	rs547219	rs16922613	0.0983336	7	5.55387	0.498299	0.88102	1
ENSG00000197361	15	63889552	63894627	37	rs8023466	rs6494420	rs7183892	0.090726	4	3.70435	0.49831	0.88102	1
ENSG00000064195	17	48067369	48072588	50	rs271663	rs11658565	rs11656951	0.0370297	15	13.8296	0.49831	0.88102	1
ENSG00000175544	11	67219877	67229223	37	rs2514256	rs687376	rs7936800	0.0636574	5	3.6264	0.498344	0.88102	1
ENSG00000280090	11	124293838	124294767	64	rs617909	rs4495904	rs1893701	0.108378	6	4.96127	0.498373	0.88102	1
ENSG00000186832	17	39766030	39772151	34	rs7209138	rs8068783	rs9908491	0.110632	5	3.25214	0.498451	0.88102	1
ENSG00000137968	1	75667814	76076799	195	rs12142460	rs12127780	rs814880	0.0135107	13	14.0466	0.498604	0.88102	1
ENSG00000188827	16	3631182	3661607	40	rs3751836	rs710891	rs1034735	0.00912823	10	10.9665	0.498606	0.88102	1
ENSG00000104490	8	102698770	103137135	273	rs13275653	rs1265119	rs10105774	0.0150728	24	23.0395	0.498663	0.88102	1
ENSG00000106789	9	100883257	100954919	122	rs7021804	rs10985573	rs9792455	0.000856766	18	18.3684	0.498675	0.88102	1
ENSG00000265817	8	95390605	95449180	49	rs2445730	rs3102854	rs4735290	0.0678345	5	4.95023	0.498681	0.88102	1
ENSG00000058272	12	80167343	80329240	46	rs1592672	rs7134096	rs7305174	0.0278005	4	3.80237	0.498771	0.88102	1
ENSG00000177427	17	18163911	18169866	37	rs2360234	rs3829956	rs2605136	0.062605	4	2.94809	0.498854	0.88102	1
ENSG00000006652	7	112062942	112121072	90	rs10435366	rs3111453	rs3095039	0.0668879	12	12.4253	0.498907	0.88102	1
ENSG00000105393	19	17378185	17392058	61	rs11880766	rs1529482	rs11880766	0.0656258	9	8.554	0.49892	0.88102	1
ENSG00000269307	19	17378227	17393775	61	rs11880766	rs1529482	rs11880766	0.0656258	9	8.554	0.49892	0.88102	1
ENSG00000066056	1	43766653	43788779	49	rs10890246	rs652941	rs4660728	0.0139883	10	10.1607	0.498947	0.88102	1
ENSG00000055813	2	56411125	56613307	168	rs17268563	rs10170366	rs1549031	0.00491313	24	24.6869	0.499025	0.88102	1
ENSG00000182600	2	233721980	233743418	57	rs12619228	rs2675960	rs10207739	0.0283611	6	5.09392	0.49903	0.88102	1
ENSG00000092010	14	24605372	24608176	43	rs11623285	rs6573607	rs971495	0.0408462	9	8.36192	0.499116	0.88102	1
ENSG00000119013	2	201936156	201950473	20	rs16836588	rs16836710	rs11897109	0.0780141	4	4.31293	0.499162	0.88102	1
ENSG00000181938	16	58328984	58440051	100	rs2257931	rs1025067	rs7188436	0.0185541	14	14.9877	0.499186	0.88102	1
ENSG00000134575	11	47260853	47270457	45	rs7948786	rs17726390	rs4647760	0.0595053	6	5.73711	0.499241	0.88102	1
ENSG00000273079	12	13590876	14134936	438	rs1007053	rs1861872	rs10845784	0.00720033	44	38.5802	0.49934	0.88102	1
ENSG00000167543	17	27893070	27900175	46	rs11871787	rs3760456	rs3744626	0.025703	11	9.62076	0.499431	0.88102	1
ENSG00000117691	1	212606262	212619721	59	rs792446	rs12568048	rs12746015	0.0314888	11	10.2922	0.499432	0.88102	1
ENSG00000163792	2	27371872	27379842	33	rs7573066	rs1275525	rs934986	0.0800984	7	6.59318	0.499506	0.88102	1
ENSG00000157093	3	42438575	42452102	73	rs6765610	rs396426	rs26352	0.00278841	12	10.4957	0.499529	0.88102	1
ENSG00000087008	4	8368009	8442450	113	rs12640734	rs2631746	rs12500853	0.0130539	11	9.16382	0.499535	0.88102	1
ENSG00000015520	7	44552134	44580929	48	rs6950488	rs217355	rs217375	0.0491304	7	5.41136	0.499546	0.88102	1
ENSG00000115705	2	1377838	1547483	132	rs9677346	rs28532847	rs4927621	0.0286404	15	13.3392	0.499579	0.88102	1
ENSG00000108960	17	53469983	53499285	59	rs8071170	rs9903218	rs7216054	0.0134885	12	11.7771	0.499634	0.88102	1
ENSG00000117305	1	24128375	24165110	42	rs2076345	rs4625225	rs2232982	0.0132143	4	2.15136	0.499639	0.88102	1
ENSG00000049656	5	1317867	1345214	61	rs4975605	rs40184	rs10064525	0.0432917	16	12.8386	0.499842	0.881087	1
ENSG00000213085	1	159842154	159869955	84	rs2501343	rs4656248	rs7543462	0.0287861	18	15.2093	0.499851	0.881087	1
ENSG00000226174	14	105864875	105916443	9	rs8021311	rs4983425	rs4983413	0.0855242	7	5.94981	0.499882	0.881087	1
ENSG00000122971	12	121163577	121177811	48	rs12426170	rs3901854	rs708784	0.0289875	8	8.6423	0.499912	0.881087	1
ENSG00000079101	18	596988	650334	124	rs12968085	rs2741173	rs509836	0.0167841	29	24.6299	0.499914	0.881087	1
ENSG00000105227	19	40899673	40920700	47	rs4502340	rs2613843	rs7507651	0.0243198	10	9.40304	0.50001	0.881173	1
ENSG00000269469	19	49966009	49989488	46	rs17206868	rs7256116	rs11669675	0.0639094	9	10.0535	0.500137	0.881215	1
ENSG00000143420	1	150573327	150602088	37	rs9659073	rs11204693	rs9659073	0.0737249	7	6.31573	0.500143	0.881215	1
ENSG00000230054	9	117418584	117424654	80	rs10115585	rs2183019	rs17237046	0.052764	7	6.86579	0.500241	0.881215	1
ENSG00000067225	15	72491370	72524160	40	rs16956599	rs11631113	rs10518987	0.122032	3	2.83824	0.500261	0.881215	1
ENSG00000175766	5	176057619	176073645	64	rs936912	rs6860786	rs4868683	0.0446371	12	10.6873	0.500281	0.881215	1
ENSG00000164190	5	36876871	37066515	59	rs396542	rs301904	rs11743833	0.0529545	4	3.7417	0.500318	0.881215	1
ENSG00000175274	11	44907454	44972857	114	rs835780	rs2902421	rs4755919	0.00369475	23	25.3973	0.500537	0.881517	1
ENSG00000105220	19	34850385	34893318	46	rs7251027	rs11084766	rs16969249	0.0330187	5	5.19868	0.500632	0.881569	1
ENSG00000181273	11	56756389	56757318	27	rs1792525	rs11228882	rs1894122	0.151378	4	3.296	0.500661	0.881569	1
ENSG00000134321	2	7005688	7038370	63	rs10495544	rs771312	rs10929456	0.00363014	19	17.3619	0.500755	0.881651	1
ENSG00000235169	1	3689313	3692546	60	rs10910017	rs12759497	rs12117836	0.0273425	11	10.1566	0.500921	0.88186	1
ENSG00000124249	20	43374506	43380954	43	rs8121830	rs1555300	rs6031752	0.0304329	11	11.7896	0.50102	0.881936	1
ENSG00000064607	19	19101697	19144832	37	rs4808883	rs4808181	rs4808884	0.0533258	5	3.65871	0.501059	0.881936	1
ENSG00000055163	5	156693089	156822603	141	rs152113	rs11750519	rs25800	0.00305883	12	12.1564	0.501123	0.881965	1
ENSG00000181274	10	99092254	99094486	41	rs11189092	rs2275089	rs2275581	0.0753057	5	4.96132	0.501207	0.881971	1
ENSG00000115268	19	1438357	1440494	41	rs1142530	rs12972390	rs265271	0.0143078	11	9.87426	0.501242	0.881971	1
ENSG00000169208	14	22036651	22048210	66	rs2022747	rs6571961	rs17792766	0.00289921	21	20.2115	0.50129	0.881971	1
ENSG00000127129	1	41944446	41950354	55	rs2810569	rs881719	rs4325123	0.0658316	13	12.8993	0.501316	0.881971	1
ENSG00000165898	14	74960459	74963809	40	rs1125221	rs1992302	rs862057	0.0662948	7	4.98447	0.501367	0.881977	1
ENSG00000136929	9	100689073	100707138	43	rs10984103	rs10984650	rs10984649	0.0405086	5	3.94884	0.501467	0.88207	1
ENSG00000164307	5	96096514	96143803	126	rs469532	rs2042381	rs3756623	0.0621291	9	9.50415	0.501688	0.882142	1
ENSG00000197020	19	21905573	21950381	45	rs10164402	rs12462709	rs1397579	0.024378	8	8.10336	0.501729	0.882142	1
ENSG00000123364	12	54332615	54340328	62	rs4759303	rs4759316	rs4512901	0.0190119	14	10.4692	0.501736	0.882142	1
ENSG00000144834	3	111717586	111732734	105	rs712514	rs9864383	rs9811691	0.047721	14	14.6514	0.501738	0.882142	1
ENSG00000144015	2	96257749	96265526	3	rs2008501	rs1834135	rs2008501	0.252591	2	1.33568	0.501745	0.882142	1
ENSG00000131844	5	70875358	70954533	77	rs277969	rs10515118	rs16869487	0.0212003	10	8.74425	0.501878	0.882293	1
ENSG00000050628	1	71318036	71513499	133	rs2257598	rs4272572	rs6656853	0.0188115	12	12.3187	0.501943	0.882324	1
ENSG00000288701	9	134249023	134375584	92	rs10751521	rs4740268	rs10751521	0.0466998	12	11.0405	0.502046	0.882421	1
ENSG00000106128	7	30978284	31032869	84	rs6462229	rs1157655	rs6462229	0.00480963	20	19.9778	0.502117	0.882463	1
ENSG00000144867	3	133502867	133544616	97	rs6439436	rs1405021	rs8177213	0.00272051	15	11.813	0.502219	0.88249	1
ENSG00000165895	11	100558019	100864672	277	rs11224340	rs492827	rs520403	0.00578377	21	19.6227	0.502251	0.88249	1
ENSG00000105357	19	50691443	50813799	91	rs8113250	rs11666394	rs584515	0.00933009	24	25.3934	0.502295	0.88249	1
ENSG00000065328	10	13203558	13253110	103	rs1561570	rs4750334	rs7899305	0.00127527	19	17.3574	0.502386	0.88249	1
ENSG00000177409	7	92759369	92777698	41	rs13231494	rs42512	rs10282508	0.0534467	7	7.32413	0.502445	0.88249	1
ENSG00000099260	1	100111669	100160097	105	rs2893417	rs7551255	rs1338574	0.00861694	12	12.1366	0.502596	0.88249	1
ENSG00000180089	19	55738006	55740152	49	rs12461195	rs4806656	rs12461195	0.0270116	14	14.5152	0.502694	0.88249	1
ENSG00000128591	7	128470460	128499328	50	rs1688932	rs6467218	rs2291563	0.0512343	8	6.24266	0.502723	0.88249	1
ENSG00000003989	8	17354597	17428082	161	rs1034559	rs2237831	rs2588235	0.00914446	32	31.2555	0.502731	0.88249	1
ENSG00000177058	5	54921673	55069022	79	rs10940473	rs162089	rs3761776	0.0743171	6	5.45786	0.502764	0.88249	1
ENSG00000090539	3	184097861	184108524	51	rs2293604	rs11927393	rs6806701	0.0204038	17	14.5359	0.502792	0.88249	1
ENSG00000120738	5	137801168	137804992	43	rs7726234	rs13155345	rs6870458	0.0628582	8	7.92225	0.502794	0.88249	1
ENSG00000161270	19	36316274	36360189	55	rs231226	rs11880785	rs231233	0.0125373	11	10.7079	0.502801	0.88249	1
ENSG00000151835	13	23862828	24007902	159	rs9552889	rs7982530	rs4536325	0.00404585	25	21.1642	0.502837	0.88249	1
ENSG00000035403	10	75754951	75881121	59	rs2675661	rs7896660	rs7902395	0.0237034	6	4.03425	0.502963	0.88249	1
ENSG00000114999	2	113239733	113299316	51	rs6542056	rs11691929	rs11691023	0.0375411	7	7.01517	0.503037	0.88249	1
ENSG00000115762	2	131862420	132111282	43	rs3814391	rs2313693	rs11901794	0.0908686	5	4.15475	0.503037	0.88249	1
ENSG00000164342	4	186990309	187009227	51	rs12643213	rs7656677	rs13123385	0.00860462	12	8.38399	0.503038	0.88249	1
ENSG00000189127	5	79852574	79866099	54	rs249008	rs1232027	rs1232027	0.0289068	10	9.62807	0.503069	0.88249	1
ENSG00000184992	12	125478191	125515777	73	rs10773124	rs7311550	rs12809858	0.0136435	14	12.2283	0.503089	0.88249	1
ENSG00000064692	5	121647049	121799914	84	rs17368397	rs17149268	rs10052236	0.0606617	11	10.1204	0.503141	0.88249	1
ENSG00000135164	7	86781725	86825653	50	rs1859122	rs11975590	rs4728688	0.0386989	5	2.44249	0.503176	0.88249	1
ENSG00000140307	15	59930261	59949740	71	rs1479884	rs17269733	rs8025415	0.0365847	10	8.69704	0.503447	0.882803	1
ENSG00000006611	11	17515442	17565963	149	rs7117162	rs7936484	rs11024323	0.0143682	18	19.1039	0.503449	0.882803	1
ENSG00000044524	3	89156771	89531284	117	rs1496505	rs907548	rs2063589	0.0207183	7	7.96232	0.503664	0.883097	1
ENSG00000041802	3	194361520	194393192	96	rs7621704	rs4263233	rs9818987	0.0223422	12	9.10719	0.503797	0.883117	1
ENSG00000135423	12	56864728	56882198	44	rs2291738	rs2657896	rs813497	0.0417047	6	7.18688	0.503815	0.883117	1
ENSG00000132554	8	100973164	101143496	77	rs7837596	rs2514710	rs1471293	0.0209773	8	5.92985	0.503818	0.883117	1
ENSG00000179583	16	10960079	11036878	81	rs4328439	rs7403919	rs7189585	0.00541128	18	17.3571	0.504034	0.883412	1
ENSG00000217555	16	66586466	66600154	42	rs3743711	rs3743721	rs35320143	0.0933401	4	3.02381	0.504083	0.883415	1
ENSG00000143178	1	168250115	168283664	65	rs17501388	rs1886004	rs2300573	0.0380459	11	9.38045	0.504143	0.883437	1
ENSG00000157326	14	24422943	24438488	34	rs28610928	rs10142648	rs10139204	0.0105447	9	9.40268	0.504254	0.883474	1
ENSG00000143375	1	151482986	151511168	45	rs11204819	rs12749	rs11204828	0.0394353	9	7.83914	0.504276	0.883474	1
ENSG00000124767	6	38643701	38670921	62	rs1699002	rs2746170	rs12524122	0.0165183	15	15.1173	0.504331	0.883474	1
ENSG00000181513	17	43209967	43221548	51	rs2027995	rs6503427	rs2285426	0.0224049	10	8.26668	0.50438	0.883474	1
ENSG00000102978	16	57496572	57505921	50	rs223828	rs4784813	rs188872	0.0274768	10	8.49474	0.504429	0.883474	1
ENSG00000107742	10	73818792	73848790	66	rs4148941	rs3780948	rs1678627	0.0964595	5	3.5543	0.504476	0.883474	1
ENSG00000132952	13	31191830	31234907	67	rs9579607	rs9579633	rs9551942	0.0344604	12	10.2069	0.504505	0.883474	1
ENSG00000088986	12	120907653	120936296	60	rs7959743	rs4767913	rs11613214	0.0719	5	5.53483	0.504544	0.883474	1
ENSG00000115607	2	103035149	103069025	98	rs3771166	rs4851604	rs7559479	0.0426744	6	6.4692	0.504707	0.883499	1
ENSG00000139910	14	26912296	27067239	56	rs2295541	rs17111488	rs2840225	0.0504393	8	7.61451	0.504718	0.883499	1
ENSG00000148702	10	115310596	115349361	144	rs7899606	rs10885482	rs1885434	0.0166629	21	19.8824	0.504745	0.883499	1
ENSG00000269964	6	78359991	78636762	128	rs2125376	rs9352548	rs2504263	0.0416376	7	7.13119	0.50484	0.883499	1
ENSG00000139567	12	52300692	52317145	51	rs7976059	rs10783486	rs7976059	0.00473128	14	14.3739	0.504909	0.883499	1
ENSG00000142794	1	21766621	21811498	48	rs10799689	rs10465542	rs12563141	0.0413458	13	12.9847	0.504919	0.883499	1
ENSG00000104964	19	3052908	3063105	48	rs216276	rs308063	rs83488	0.00809251	19	19.3173	0.504961	0.883499	1
ENSG00000111802	6	24650207	24667158	70	rs17307478	rs10946722	rs4236032	0.00646868	9	8.49627	0.504977	0.883499	1
ENSG00000154917	3	133543079	133614726	99	rs1049296	rs11720811	rs9881405	0.0246183	22	20.9263	0.505069	0.883499	1
ENSG00000145287	4	84011201	84058228	39	rs2868737	rs7656137	rs7656137	0.0435081	12	11.0199	0.505077	0.883499	1
ENSG00000148832	10	135192765	135205198	43	rs11101694	rs12241015	rs2814206	0.033037	10	10.135	0.505118	0.883499	1
ENSG00000162542	1	20008733	20126438	131	rs7523079	rs12145220	rs12405608	0.0124442	31	31.7715	0.505144	0.883499	1
ENSG00000172828	16	66995148	67009052	27	rs8048423	rs7185839	rs7194513	0.0597841	9	6.28995	0.505209	0.883499	1
ENSG00000250803	5	121465317	121518353	46	rs3853401	rs6893318	rs2560306	0.069856	12	12.7858	0.505236	0.883499	1
ENSG00000189046	12	109525993	109531436	47	rs7955458	rs2300461	rs2541886	0.0379314	7	5.68816	0.505289	0.883499	1
ENSG00000215788	1	6520846	6526235	35	rs7529205	rs3935435	rs4908554	0.0743832	10	8.47451	0.505318	0.883499	1
ENSG00000144843	3	119298115	119308792	71	rs2629396	rs17203235	rs6810204	0.0175963	14	12.0809	0.505707	0.883801	1
ENSG00000171053	11	125616174	125619762	57	rs551711	rs7950427	rs1054997	0.0353792	6	5.99921	0.505778	0.883801	1
ENSG00000174928	3	155480406	155524067	55	rs184836	rs1131925	rs4680216	0.111165	5	4.65837	0.505966	0.883801	1
ENSG00000259040	6	7881755	8064597	197	rs13192135	rs6909995	rs9328448	0.00742403	20	19.0356	0.505995	0.883801	1
ENSG00000002587	4	11394774	11431188	82	rs10939267	rs9995333	rs1024034	0.0163872	19	16.7543	0.506022	0.883801	1
ENSG00000166262	15	49619159	49913126	109	rs11854557	rs2202713	rs12900001	0.0779464	6	5.3258	0.506058	0.883801	1
ENSG00000131876	15	101821715	101835487	68	rs8040150	rs11247281	rs4965814	0.0450682	11	10.4965	0.506062	0.883801	1
ENSG00000240654	13	24881304	24896673	62	rs2248601	rs9580980	rs9507300	0.044402	16	14.929	0.506088	0.883801	1
ENSG00000116133	1	55315300	55352868	70	rs689322	rs11206473	rs11206471	0.0313464	8	7.87459	0.506118	0.883801	1
ENSG00000109775	4	186320691	186347133	58	rs10030392	rs11938111	rs6848938	0.0314754	11	9.01417	0.506136	0.883801	1
ENSG00000068028	3	50367213	50378411	21	rs12629572	rs2236953	rs3774753	0.116981	5	4.40334	0.506198	0.883801	1
ENSG00000132824	20	43124862	43150726	34	rs7272694	rs244115	rs244125	0.0356419	6	5.05483	0.506375	0.883801	1
ENSG00000099785	19	8478154	8503901	44	rs12985515	rs7507526	rs10421511	0.0524349	7	6.16479	0.506466	0.883801	1
ENSG00000136630	1	221052773	221058401	46	rs2131887	rs10495157	rs2807854	0.073024	6	4.76685	0.506472	0.883801	1
ENSG00000188687	2	74443369	74570543	81	rs1962332	rs6740802	rs10181732	0.0115094	11	12.8727	0.506515	0.883801	1
ENSG00000177302	17	18174742	18218321	53	rs12939469	rs643333	rs2605136	0.062605	4	3.18113	0.506518	0.883801	1
ENSG00000197576	7	27168126	27170399	47	rs17427421	rs7806799	rs2301721	0.0257701	10	8.24261	0.506525	0.883801	1
ENSG00000007968	1	23832930	23857725	34	rs1555024	rs4649099	rs1555024	0.121373	8	6.25897	0.506554	0.883801	1
ENSG00000132622	20	3713332	3733758	63	rs2853215	rs2228465	rs683808	0.0022247	17	14.2496	0.506567	0.883801	1
ENSG00000267795	16	4838398	4846492	44	rs4786538	rs17137318	rs12444795	0.0452664	8	7.42048	0.506668	0.883801	1
ENSG00000112782	6	45848564	46048085	194	rs10948260	rs7775082	rs928612	0.0081445	25	21.5684	0.506683	0.883801	1
ENSG00000066933	15	72114632	72410918	138	rs11072326	rs12440204	rs34638996	0.0375636	5	5.05574	0.506683	0.883801	1
ENSG00000142765	1	27668511	27680428	36	rs17340642	rs11590152	rs4970518	0.0585419	9	8.27651	0.506796	0.883801	1
ENSG00000095059	19	12786531	12792694	14	rs3087801	rs722571	rs8104821	0.18265	3	1.92182	0.506802	0.883801	1
ENSG00000250821	4	56685956	56703655	40	rs12648828	rs13117307	rs7677667	0.0506294	11	8.69158	0.506808	0.883801	1
ENSG00000248235	8	22446787	22459597	75	rs1384253	rs10216447	rs10113137	0.00695759	10	6.87322	0.506863	0.883801	1
ENSG00000204941	19	43670408	43690688	14	rs2354285	rs4803586	rs12460930	0.112974	4	4.34309	0.506884	0.883801	1
ENSG00000143167	1	167022073	167135716	165	rs12567885	rs7549340	rs2149024	0.0478929	22	25.5624	0.506947	0.883801	1
ENSG00000141349	17	42147988	42159519	44	rs228787	rs11652763	rs11652763	0.0608542	6	5.20827	0.506961	0.883801	1
ENSG00000003147	7	8152814	8302317	180	rs10253861	rs4725080	rs3779360	0.00931546	38	40.0043	0.506981	0.883801	1
ENSG00000108395	17	57059999	57184282	63	rs8071280	rs7502947	rs9909925	0.0296427	4	3.14116	0.506988	0.883801	1
ENSG00000223601	10	22497404	22506944	30	rs11592959	rs6482206	rs11593725	0.098046	5	6.05056	0.50701	0.883801	1
ENSG00000035862	17	76849059	76921469	78	rs1057040	rs3744166	rs9891478	0.0225032	16	14.3937	0.507132	0.883803	1
ENSG00000188782	1	26517052	26529459	66	rs1335759	rs17257176	rs868551	0.0750566	8	6.25907	0.507147	0.883803	1
ENSG00000203795	10	124670126	124672627	34	rs10794575	rs2421157	rs4638251	0.132514	6	5.7968	0.50718	0.883803	1
ENSG00000001561	6	46097726	46114425	52	rs9395152	rs13216050	rs2799359	0.0811578	5	4.25779	0.507235	0.883803	1
ENSG00000158485	1	158297741	158301321	27	rs12077177	rs12736117	rs11799345	0.0127557	6	5.18564	0.507272	0.883803	1
ENSG00000185000	8	145538247	145550573	25	rs7838717	rs4407919	rs12056725	0.0185912	5	2.77234	0.507296	0.883803	1
ENSG00000117448	1	46016215	46035721	45	rs4660864	rs1547925	rs487174	0.10005	3	2.68531	0.507391	0.883885	1
ENSG00000110042	11	58938903	58976061	52	rs11229833	rs12280107	rs4938914	0.01892	6	4.95143	0.507495	0.883929	1
ENSG00000289565	1	145508352	145517375	30	rs9424932	rs10797652	rs16827018	0.0315644	5	4.69055	0.507511	0.883929	1
ENSG00000177853	10	97889472	97965044	83	rs7079761	rs7905645	rs12778345	0.0638916	13	13.9514	0.50762	0.884036	1
ENSG00000137090	9	841690	969090	161	rs10481615	rs1588303	rs279878	0.00780039	28	22.3306	0.507709	0.884102	1
ENSG00000128607	7	129710374	129775545	65	rs6980036	rs4731668	rs11556924	0.00642061	13	10.1345	0.507753	0.884102	1
ENSG00000136235	7	23275586	23314727	54	rs6955115	rs156411	rs858238	0.0432871	7	6.26499	0.50782	0.884136	1
ENSG00000049245	1	7831356	7841492	61	rs12028339	rs2640908	rs697672	0.00625927	8	7.32375	0.507895	0.884157	1
ENSG00000154016	17	18923969	18950324	32	rs2428375	rs1624825	rs35475444	0.00729422	9	6.33397	0.507927	0.884157	1
ENSG00000147799	8	145754563	145911231	40	rs4925810	rs2722469	rs2958492	0.219732	8	8.89021	0.508176	0.884502	1
ENSG00000176731	8	86126283	86132650	24	rs10100442	rs16913721	rs2896452	0.129684	3	2.58413	0.508266	0.884502	1
ENSG00000170178	2	176964523	176967217	52	rs847191	rs34727427	rs13418288	0.0203199	11	8.61198	0.508268	0.884502	1
ENSG00000156508	6	74199031	74235310	37	rs610913	rs3857464	rs12191488	0.108649	5	4.7888	0.508481	0.88479	1
ENSG00000130520	19	18417046	18433922	71	rs999813	rs7226	rs3746185	0.01394	13	11.0965	0.508568	0.884859	1
ENSG00000109332	4	103715540	103790053	36	rs13113605	rs6823625	rs3774997	0.0901653	3	1.72833	0.508668	0.88488	1
ENSG00000005801	11	3360491	3400452	41	rs2073805	rs7127404	rs7130882	0.0460622	6	4.55634	0.508709	0.88488	1
ENSG00000107282	9	72042448	72287287	161	rs7866250	rs2112075	rs3829094	0.00942284	14	10.4623	0.508751	0.88488	1
ENSG00000203791	10	126436718	126480456	44	rs17152232	rs2629528	rs10794178	0.116674	4	3.51772	0.508881	0.88488	1
ENSG00000126522	7	65540787	65559684	26	rs313799	rs316327	rs420880	0.0187755	3	1.31643	0.50894	0.88488	1
ENSG00000131480	17	40996597	41002724	6	rs10512488	rs324079	rs10512488	0.223946	5	4.05777	0.509044	0.88488	1
ENSG00000269547	19	39406044	39440495	57	rs8108906	rs1268240	rs1268240	0.0135142	10	11.4078	0.509089	0.88488	1
ENSG00000180386	17	39431911	39432949	34	rs9902692	rs12451938	rs12449671	0.121092	2	1.86953	0.509105	0.88488	1
ENSG00000160838	1	156890424	156902886	57	rs1410082	rs1572416	rs1572416	0.0180051	9	7.00315	0.509109	0.88488	1
ENSG00000070193	5	44300349	44389808	63	rs10068893	rs10462073	rs17234079	0.0590021	8	8.55819	0.50911	0.88488	1
ENSG00000188747	9	140317802	140328858	36	rs7389250	rs4962237	rs9414737	0.0559953	10	8.58971	0.50912	0.88488	1
ENSG00000228474	2	27293340	27294522	30	rs2053386	rs7588926	rs12373799	0.109507	3	2.32937	0.50918	0.88488	1
ENSG00000152592	4	88571432	88585513	46	rs2615485	rs2869703	rs3763389	0.0436589	7	6.05283	0.509223	0.88488	1
ENSG00000013275	19	40477072	40487671	30	rs7252127	rs17796901	rs2355720	0.151832	5	5.1217	0.50933	0.88488	1
ENSG00000090432	1	20825941	20834644	57	rs4655212	rs677214	rs1152987	0.060553	9	8.72164	0.509337	0.88488	1
ENSG00000141012	16	88880142	88923378	64	rs17176204	rs488251	rs3218726	0.0340449	16	15.0222	0.509341	0.88488	1
ENSG00000085999	1	46712133	46744152	31	rs28364741	rs17102133	rs2295465	0.0117249	6	5.44711	0.50943	0.884882	1
ENSG00000124827	6	10873456	10882274	63	rs10946802	rs12154143	rs2275387	0.00789698	12	10.1487	0.509446	0.884882	1
ENSG00000169213	1	52373628	52456372	53	rs2842576	rs2491868	rs2809942	0.0121868	6	5.99688	0.509485	0.884882	1
ENSG00000120669	13	36742354	36788725	82	rs9315388	rs9602618	rs17053648	0.0369556	11	11.1878	0.509577	0.88496	1
ENSG00000180776	13	21946710	22033509	79	rs35811168	rs9634371	rs35811168	0.0261707	12	12.8163	0.509699	0.885036	1
ENSG00000178752	2	239067611	239077541	47	rs7583402	rs11891894	rs7605194	0.00158078	11	10.4013	0.509773	0.885036	1
ENSG00000123066	12	116395710	116715498	157	rs7299716	rs1949255	rs17427318	0.0230124	19	21.4826	0.509834	0.885036	1
ENSG00000111962	6	149068166	149398126	270	rs7451240	rs12205636	rs17079169	0.0217614	40	38.5133	0.509856	0.885036	1
ENSG00000160221	21	45553492	45629997	89	rs2838486	rs2276248	rs11550376	0.0202504	14	13.4066	0.509881	0.885036	1
ENSG00000099246	10	27793103	27832136	50	rs650550	rs1494209	rs10829261	0.0995115	6	5.43012	0.509909	0.885036	1
ENSG00000206432	18	5882071	5895954	57	rs4797233	rs11662696	rs8088919	0.0352853	16	14.6906	0.509954	0.885036	1
ENSG00000229809	16	30580993	30584055	15	rs4243233	rs12918327	rs12918327	0.0474815	6	4.62605	0.510005	0.885042	1
ENSG00000171936	19	15848795	15853153	80	rs677449	rs754696	rs2240229	0.0812862	4	3.09998	0.510248	0.885171	1
ENSG00000268173	19	18263968	18288927	60	rs273504	rs2238646	rs12609740	0.042434	6	5.27277	0.510255	0.885171	1
ENSG00000168907	15	42431232	42448834	69	rs639560	rs2138831	rs17692546	0.0724859	15	13.8696	0.510317	0.885171	1
ENSG00000175198	13	100741269	101182691	171	rs8000973	rs9518097	rs837334	0.0100906	15	16.4528	0.510385	0.885171	1
ENSG00000119787	2	38521096	38604427	65	rs10445918	rs6741107	rs6741107	0.0616815	12	13.5383	0.510399	0.885171	1
ENSG00000088356	20	30532140	30539849	37	rs2103656	rs6087810	rs6089119	0.0259956	8	8.18589	0.510427	0.885171	1
ENSG00000037474	5	6599352	6633404	120	rs11134165	rs10512874	rs562461	0.0287575	15	15.3415	0.510458	0.885171	1
ENSG00000285528	12	56843484	56881954	48	rs2638324	rs2657896	rs813497	0.0417047	6	8.04554	0.510505	0.885171	1
ENSG00000159713	16	67423712	67427421	31	rs2885477	rs8056260	rs11859352	0.109208	4	2.63789	0.510507	0.885171	1
ENSG00000249141	6	167271582	167369612	116	rs845668	rs9459836	rs4710128	0.0215079	13	10.6437	0.510562	0.885183	1
ENSG00000187210	9	79034766	79266119	175	rs2490572	rs620321	rs11144979	0.00876253	26	26.4292	0.510872	0.885596	1
ENSG00000092841	12	56552130	56557280	22	rs773120	rs773662	rs35075600	0.2039	6	6.80386	0.510895	0.885596	1
ENSG00000189042	19	37178514	37218603	46	rs3108609	rs2245366	rs3108581	0.086661	4	3.03125	0.511051	0.88574	1
ENSG00000071991	18	64168320	64271375	66	rs1510485	rs1539832	rs12966017	0.0249059	6	4.86472	0.511144	0.88574	1
ENSG00000007168	17	2496504	2588909	62	rs6502340	rs7219019	rs4369716	0.0847783	9	8.63474	0.511154	0.88574	1
ENSG00000288894	17	61627964	61685707	44	rs4461142	rs6504173	rs4461142	0.0786483	5	4.58607	0.511214	0.88574	1
ENSG00000141933	19	507497	519654	44	rs12982379	rs4919852	rs6510810	0.0349282	15	15.438	0.511216	0.88574	1
ENSG00000141564	17	78518619	78940171	274	rs9898443	rs6565524	rs12232521	0.0120988	25	23.3929	0.511497	0.886077	1
ENSG00000253548	3	191178952	191179245	51	rs440266	rs1016618	rs293833	0.0216939	11	9.32925	0.511546	0.886077	1
ENSG00000146757	7	64838712	64866049	39	rs6974876	rs4717259	rs13238060	0.121219	4	3.64115	0.511566	0.886077	1
ENSG00000213625	1	65886270	65901690	57	rs7537733	rs7513047	rs10493375	0.00306654	10	10.5344	0.511603	0.886077	1
ENSG00000196109	19	22361891	22398603	36	rs10404620	rs283142	rs283147	0.0772536	3	2.37598	0.511677	0.886077	1
ENSG00000101665	18	46446223	46477335	59	rs4427872	rs2878901	rs11877294	0.0106063	16	16.8807	0.51171	0.886077	1
ENSG00000180817	10	71962591	71993667	69	rs2271691	rs868075	rs9415964	0.0216027	9	5.71224	0.511744	0.886077	1
ENSG00000126249	19	34895304	34917073	41	rs580391	rs7259160	rs16969249	0.0330187	5	4.92155	0.511944	0.886341	1
ENSG00000204880	17	39253233	39254394	37	rs6503579	rs917635	rs7223549	0.101714	4	3.87253	0.512108	0.886392	1
ENSG00000168140	16	4421849	4433539	44	rs3888627	rs6500596	rs1530088	0.0739177	8	10.1536	0.512119	0.886392	1
ENSG00000141556	17	80709918	80903790	145	rs11869249	rs6502033	rs9747334	0.0515556	9	8.50563	0.512137	0.886392	1
ENSG00000117682	1	26758773	26797797	51	rs7529342	rs4970514	rs12728900	0.0137553	9	8.20628	0.512164	0.886392	1
ENSG00000138821	4	103172237	103352415	126	rs1440235	rs2085548	rs233807	0.00240492	12	9.41288	0.51241	0.886665	1
ENSG00000175711	17	80900025	81009685	121	rs6502011	rs7502442	rs9908756	0.00820213	15	12.6815	0.512417	0.886665	1
ENSG00000101342	20	35504524	35522638	43	rs4812515	rs6072797	rs1146264	0.0166566	7	6.25544	0.512498	0.886723	1
ENSG00000119685	14	76099968	76421422	138	rs8011085	rs11159161	rs8013271	0.0413176	13	13.7638	0.512709	0.886957	1
ENSG00000125780	20	2276647	2321725	115	rs11907383	rs2422768	rs214794	0.0222756	23	27.3285	0.512729	0.886957	1
ENSG00000161013	5	179224597	179233952	44	rs6601073	rs11249661	rs166624	0.04532	8	6.64355	0.512819	0.887031	1
ENSG00000100632	14	69846845	69865016	54	rs1147463	rs7145944	rs1455053	0.0288671	6	4.66151	0.512991	0.887239	1
ENSG00000198720	17	27916787	27941779	50	rs8081085	rs3098949	rs3744626	0.025703	13	12.6727	0.513035	0.887239	1
ENSG00000215187	9	35561828	35563896	33	rs1830603	rs34791102	rs10972498	0.0742702	4	2.86864	0.513146	0.887337	1
ENSG00000139631	12	53551447	53574709	43	rs7315995	rs10082776	rs7315995	0.00863161	9	8.82318	0.513187	0.887337	1
ENSG00000188338	3	50242679	50258918	39	rs2624842	rs7641224	rs9852677	0.0852858	5	4.5255	0.51326	0.887381	1
ENSG00000168658	2	98703579	98929762	121	rs7574926	rs1111583	rs6748458	0.0272037	11	8.86254	0.513322	0.887398	1
ENSG00000182810	16	68054819	68057135	20	rs255048	rs6499157	rs11643888	0.0300072	4	2.78264	0.513365	0.887398	1
ENSG00000239590	9	125281420	125282361	85	rs7865902	rs1934924	rs1556190	0.0251295	12	11.9886	0.513772	0.887974	1
ENSG00000197324	14	23340949	23350922	45	rs2073344	rs12589539	rs1043209	0.0319115	11	8.6408	0.513807	0.887974	1
ENSG00000165621	13	97637967	97646984	34	rs9516795	rs7317985	rs9556658	0.0379034	7	5.30996	0.513897	0.887974	1
ENSG00000126261	19	34919257	34962156	47	rs8191376	rs2241386	rs8191378	0.0591697	6	4.94261	0.513904	0.887974	1
ENSG00000166228	10	72642037	72648322	69	rs3781306	rs1416263	rs12415816	0.0109778	14	11.33	0.513937	0.887974	1
ENSG00000135976	2	97778890	97930258	6	rs1257089	rs6756986	rs1257084	0.189064	2	1.65459	0.514091	0.88809	1
ENSG00000167105	17	48348767	48358846	66	rs1000068	rs732967	rs9891711	0.0155739	21	19.4023	0.514127	0.88809	1
ENSG00000198053	20	1874813	1921238	112	rs156329	rs2235751	rs17775933	0.0137126	23	21.5794	0.514178	0.88809	1
ENSG00000078549	7	31091923	31151093	88	rs17159799	rs17469030	rs7809482	0.0483825	23	22.617	0.514195	0.88809	1
ENSG00000178828	1	20140522	20141776	63	rs12035374	rs4654897	rs12405608	0.0124442	19	17.7558	0.514265	0.888128	1
ENSG00000168517	17	43238067	43247407	38	rs1052169	rs8077692	rs2285426	0.0224049	10	8.92563	0.514346	0.888186	1
ENSG00000174501	2	96502667	96657579	15	rs2315667	rs2579516	rs11689832	0.0799715	4	2.98038	0.514554	0.888413	1
ENSG00000165496	14	47120213	47120984	40	rs10139381	rs1381644	rs17743544	0.0466529	5	4.22754	0.514608	0.888413	1
ENSG00000156650	10	76584685	76792382	78	rs3862556	rs12268311	rs16931935	0.0281251	7	7.73361	0.514621	0.888413	1
ENSG00000026508	11	35160429	35253949	144	rs16926832	rs3794097	rs7934770	0.0246116	19	16.1244	0.51477	0.888498	1
ENSG00000133265	19	55773591	55791749	62	rs4806650	rs8105530	rs11883112	0.0724923	11	13.1173	0.514784	0.888498	1
ENSG00000205084	16	75570639	75590187	50	rs247444	rs16940362	rs3784934	0.0509714	7	5.18724	0.514867	0.888498	1
ENSG00000155275	4	8437867	8495258	87	rs7696306	rs16842563	rs13140128	0.0518414	7	5.7868	0.514969	0.888498	1
ENSG00000147457	8	23101150	23119513	90	rs11779484	rs4278162	rs2280935	0.028804	17	20.105	0.514976	0.888498	1
ENSG00000186440	1	158530396	158540370	59	rs1418846	rs2518491	rs41494845	0.0269131	4	3.32175	0.515036	0.888498	1
ENSG00000189190	19	53253195	53290060	43	rs34312893	rs8101712	rs9304736	0.0333604	14	13.3551	0.515046	0.888498	1
ENSG00000162510	1	31184124	31196432	71	rs1983822	rs12736883	rs1188439	0.0219505	10	9.54739	0.515052	0.888498	1
ENSG00000151846	13	25670274	25673392	77	rs2497615	rs9511661	rs12871830	0.0215585	10	7.87387	0.515115	0.888524	1
ENSG00000155886	9	19507450	19789035	213	rs7027520	rs10964301	rs16937678	0.0324954	27	25.832	0.515186	0.888532	1
ENSG00000137947	1	89318316	89357627	49	rs9428015	rs10801696	rs13374366	0.0970998	4	3.55695	0.515215	0.888532	1
ENSG00000108039	10	111624524	111683311	58	rs507319	rs12267714	rs472049	0.0591205	5	3.48379	0.515286	0.888542	1
ENSG00000168634	20	44330677	44337456	51	rs6104285	rs390409	rs464941	0.080225	4	3.75752	0.515316	0.888542	1
ENSG00000122299	16	11844442	11891114	45	rs17606153	rs1019813	rs2072498	0.0730434	8	7.08778	0.51542	0.888639	1
ENSG00000100884	14	24540046	24547309	36	rs4246999	rs6573565	rs971495	0.0408462	12	9.6258	0.515553	0.888729	1
ENSG00000145888	5	151202074	151304412	85	rs3812003	rs159922	rs2059121	0.0893639	5	4.24014	0.515569	0.888729	1
ENSG00000185386	22	50702142	50709196	29	rs11703673	rs35847018	rs5771259	0.0197808	11	9.20631	0.51564	0.888729	1
ENSG00000138092	2	25016005	25045245	48	rs2083389	rs7597157	rs7576788	0.0483682	6	3.88484	0.515754	0.888729	1
ENSG00000151702	11	128556430	128683162	151	rs6590344	rs2855798	rs2847377	0.0441798	26	26.6361	0.515759	0.888729	1
ENSG00000071246	14	77227811	77249358	54	rs4903474	rs7145659	rs3815550	0.103665	10	10.3018	0.515759	0.888729	1
ENSG00000284791	12	52473488	52502039	53	rs876734	rs12312219	rs12312377	0.0580751	8	8.15433	0.515807	0.88873	1
ENSG00000113141	5	140026643	140042065	49	rs2569169	rs801183	rs2563312	0.115233	3	2.94853	0.51598	0.888917	1
ENSG00000182993	12	14956600	15059520	98	rs10846058	rs10492145	rs2075266	0.0191453	11	10.7786	0.516138	0.888917	1
ENSG00000137154	9	19375713	19380234	37	rs2256093	rs7023514	rs17818730	0.0461332	7	5.84001	0.516233	0.888917	1
ENSG00000185681	9	124922187	124962367	88	rs944217	rs7864293	rs1004308	0.0334495	18	16.8254	0.51624	0.888917	1
ENSG00000170624	5	155297354	156194799	401	rs2619722	rs2434708	rs1368321	0.0176908	36	35.9803	0.516329	0.888917	1
ENSG00000121964	2	144695635	145090135	115	rs6713567	rs3928425	rs16823382	0.0127333	18	15.8438	0.51636	0.888917	1
ENSG00000156222	15	85427885	85489029	152	rs1429444	rs7170598	rs7182385	0.00845505	24	24.5822	0.516457	0.888917	1
ENSG00000173715	11	66511922	66610987	32	rs506028	rs10896139	rs506028	0.10531	4	3.47139	0.51654	0.888917	1
ENSG00000253506	17	59667782	59668580	41	rs8066648	rs12453801	rs3815041	0.022804	6	4.21196	0.516596	0.888917	1
ENSG00000244362	21	31933194	31933633	32	rs2832926	rs9980934	rs2832956	0.123803	2	1.56406	0.516704	0.888917	1
ENSG00000129596	5	115140430	115152356	44	rs4921023	rs174046	rs13153089	0.0442799	10	10.8214	0.516782	0.888917	1
ENSG00000106004	7	27180671	27183300	48	rs12700785	rs4722672	rs2301721	0.0257701	10	8.11428	0.516841	0.888917	1
ENSG00000134318	2	11319885	11488456	91	rs10495579	rs7558483	rs10202323	0.0162658	12	11.3507	0.516863	0.888917	1
ENSG00000065427	16	75661372	75682541	45	rs11645180	rs7199230	rs963820	0.112931	5	4.10732	0.516893	0.888917	1
ENSG00000272391	7	75046065	75115576	12	rs236670	rs1167829	rs1167828	0.0718961	5	4.66053	0.516898	0.888917	1
ENSG00000142235	19	48988528	49017192	33	rs2380121	rs11882923	rs10415669	0.0266218	10	8.12544	0.516991	0.888917	1
ENSG00000157911	1	2335403	2345236	58	rs2843129	rs11581548	rs3001344	0.0558264	17	15.5478	0.517106	0.888917	1
ENSG00000100908	14	24608168	24610800	42	rs4982856	rs6573607	rs971495	0.0408462	9	8.0957	0.517121	0.888917	1
ENSG00000283128	7	155266951	155437100	142	rs749538	rs2059386	rs7807395	0.00418361	37	37.6236	0.517188	0.888917	1
ENSG00000058404	7	44256749	44374176	76	rs2971671	rs11765303	rs12535537	0.00979286	15	13.9864	0.517277	0.888917	1
ENSG00000177476	1	247768888	247769817	40	rs3862182	rs28417119	rs1176064	0.0726602	12	13.5868	0.517404	0.888917	1
ENSG00000274749	21	32201357	32202078	35	rs2833092	rs2833143	rs9982914	0.0195306	8	6.46613	0.517445	0.888917	1
ENSG00000116903	1	231468499	231473598	34	rs4658911	rs2486736	rs12047385	0.0243222	4	2.92673	0.517447	0.888917	1
ENSG00000182667	11	131240373	132206716	739	rs1946032	rs12276480	rs2511776	0.00691078	79	78.8642	0.51746	0.888917	1
ENSG00000109689	4	26859223	27027003	85	rs4299571	rs4692147	rs7678869	0.0104783	13	11.6285	0.517469	0.888917	1
ENSG00000233412	3	97885540	97888618	47	rs6439636	rs5000372	rs4519741	0.159827	3	2.90787	0.517475	0.888917	1
ENSG00000178028	1	44679127	44686353	27	rs12741488	rs325168	rs11210976	0.0431693	5	5.15019	0.517507	0.888917	1
ENSG00000166803	15	64656503	64679886	32	rs12102207	rs1463596	rs7174731	0.0289732	4	3.39073	0.51752	0.888917	1
ENSG00000138835	9	116207011	116360023	112	rs2792818	rs602569	rs10981818	0.0280353	11	9.77178	0.517628	0.888917	1
ENSG00000148513	10	37414526	37521495	41	rs1914148	rs12767103	rs12767488	0.0943536	6	4.8963	0.517646	0.888917	1
ENSG00000136875	9	116037922	116056289	62	rs10513189	rs10981748	rs10733604	0.0667215	7	7.59916	0.517687	0.888917	1
ENSG00000189308	4	83831126	83934079	78	rs13133248	rs13145987	rs10033399	0.0198095	3	2.29415	0.517763	0.888917	1
ENSG00000177971	15	75931426	75941047	40	rs3210683	rs8043292	rs11072554	0.0227462	6	5.11542	0.517787	0.888917	1
ENSG00000249915	5	271736	315089	49	rs6878087	rs13185719	rs6555059	0.0960564	4	3.47184	0.51779	0.888917	1
ENSG00000189430	19	55417506	55427508	56	rs3826878	rs12460693	rs775876	0.0224524	15	16.6216	0.517797	0.888917	1
ENSG00000114656	3	128628709	128721533	59	rs16851729	rs6439154	rs34469426	0.0136978	8	8.74653	0.51782	0.888917	1
ENSG00000139865	14	38064834	38510647	165	rs1950824	rs869025	rs17768654	0.0303708	18	17.8272	0.517831	0.888917	1
ENSG00000180304	15	64979772	64995480	31	rs4777499	rs12911708	rs4777499	0.0672503	7	6.18055	0.517849	0.888917	1
ENSG00000260092	16	75562430	75579326	51	rs100912	rs16940362	rs3784934	0.0509714	8	5.8422	0.51789	0.888917	1
ENSG00000181773	1	27719126	27722318	34	rs12567637	rs17371357	rs17371357	0.0826962	7	5.95516	0.517897	0.888917	1
ENSG00000177432	4	89617064	89618980	49	rs3017925	rs7657817	rs3737488	0.12078	6	5.07911	0.517902	0.888917	1
ENSG00000267179	19	12035890	12090105	36	rs279217	rs279171	rs10404882	0.088933	5	3.80933	0.517922	0.888917	1
ENSG00000177465	14	74058577	74062470	33	rs10129550	rs10132486	rs17128948	0.060973	9	8.00565	0.517976	0.888928	1
ENSG00000133731	8	82569149	82598566	45	rs2195099	rs16909527	rs6415649	0.0699171	4	3.39972	0.518065	0.888999	1
ENSG00000288634	7	112090542	112090700	67	rs12530699	rs2906788	rs2529588	0.0715689	10	9.772	0.51816	0.88908	1
ENSG00000280071	21	45553521	45602558	75	rs2838486	rs7278940	rs11550376	0.0202504	10	9.64971	0.518348	0.889169	1
ENSG00000152382	1	166825747	166845501	61	rs16858093	rs11108	rs2312237	0.0212051	7	7.54981	0.518368	0.889169	1
ENSG00000165091	9	75136524	75453213	144	rs12004208	rs660519	rs1417614	0.0154014	8	5.7798	0.518463	0.889169	1
ENSG00000099956	22	24129118	24180196	83	rs736860	rs1129067	rs17630135	0.0358154	14	12.7877	0.518477	0.889169	1
ENSG00000253276	7	106294806	106301604	40	rs11764334	rs342256	rs41836	0.0218501	9	7.0561	0.518595	0.889169	1
ENSG00000204128	2	231902238	231914434	54	rs1060780	rs2161891	rs11686658	0.0637032	8	6.82609	0.518622	0.889169	1
ENSG00000086619	1	236377981	236445319	74	rs4304570	rs12040004	rs6662005	0.011356	8	7.31256	0.518645	0.889169	1
ENSG00000215704	1	15792404	15817890	55	rs2496320	rs10927797	rs4661627	0.0431255	9	6.68849	0.518696	0.889169	1
ENSG00000186191	20	31667449	31699557	90	rs1998113	rs6087456	rs6059099	0.0270234	8	7.29305	0.518817	0.889169	1
ENSG00000131152	16	87336482	87367879	75	rs11643650	rs933717	rs3762179	0.0321073	16	14.9894	0.518838	0.889169	1
ENSG00000154548	6	89805678	89827790	50	rs855569	rs393203	rs9362614	0.13192	3	2.15101	0.518859	0.889169	1
ENSG00000114405	3	62304690	62321888	26	rs2291540	rs1979673	rs6445264	0.0171804	11	9.35712	0.518867	0.889169	1
ENSG00000140987	16	3432081	3451065	63	rs2106863	rs3859147	rs7201530	0.0780606	5	3.90095	0.518871	0.889169	1
ENSG00000174937	11	56236750	56240828	44	rs10501353	rs693996	rs1945242	0.0884275	5	3.85353	0.518881	0.889169	1
ENSG00000266714	17	73583881	73622929	76	rs7224904	rs820131	rs820152	0.0175918	11	8.82693	0.51896	0.889223	1
ENSG00000131634	16	1578689	1605581	67	rs13336428	rs2667684	rs2745106	0.0299825	11	9.35984	0.519039	0.88927	1
ENSG00000083782	12	91357459	91398803	59	rs7957174	rs2268579	rs11105946	0.09456	5	4.71153	0.519083	0.88927	1
ENSG00000005001	16	2902731	2908171	41	rs2074907	rs11076933	rs11862984	0.0582971	8	7.00572	0.519166	0.88933	1
ENSG00000007216	17	26800311	26824799	39	rs4555192	rs2070139	rs1558220	0.0267647	8	5.19828	0.519259	0.889363	1
ENSG00000103534	16	19421818	19510435	104	rs11510264	rs7204821	rs2157041	0.0196923	10	8.9131	0.519281	0.889363	1
ENSG00000003509	2	37458774	37480546	56	rs11124565	rs6749793	rs2300894	0.0617142	6	3.99138	0.519346	0.889393	1
ENSG00000101898	20	30135215	30135884	32	rs6057998	rs6120815	rs6058088	0.249694	2	1.61344	0.519536	0.889544	1
ENSG00000105675	19	36040933	36054560	52	rs2293695	rs8110747	rs8110747	0.0163601	15	13.9035	0.519544	0.889544	1
ENSG00000121871	3	164904508	164914897	29	rs9830324	rs9871479	rs9871479	0.0119031	5	3.63126	0.519578	0.889544	1
ENSG00000163749	4	77234150	77343021	84	rs11097313	rs6843293	rs4859678	0.0510568	8	7.71811	0.519684	0.889555	1
ENSG00000132801	20	44486253	44507761	54	rs399672	rs4810480	rs6065906	0.0117812	8	5.85845	0.5197	0.889555	1
ENSG00000065268	19	984332	998437	74	rs10414193	rs3752237	rs1056144	0.0170458	16	12.9692	0.519731	0.889555	1
ENSG00000286221	16	80862633	81040499	166	rs9921063	rs9926366	rs16954298	0.00386789	22	19.8794	0.51978	0.889555	1
ENSG00000110002	11	123986111	124018428	91	rs12271236	rs2846236	rs11219437	0.0792254	11	10.38	0.519823	0.889555	1
ENSG00000121068	17	59477204	59486827	47	rs7214302	rs3744447	rs2098100	0.00472849	11	8.09663	0.519942	0.889676	1
ENSG00000129562	14	23033807	23058130	120	rs3764159	rs3829405	rs2225215	0.0177686	18	18.0642	0.520033	0.889694	1
ENSG00000131981	14	55590828	55612141	36	rs17253660	rs3759667	rs749053	0.0974453	4	3.65115	0.520048	0.889694	1
ENSG00000273513	17	36283960	36294909	5	rs2677185	rs35748717	rs2677185	0.0647664	2	0.679628	0.520253	0.889963	1
ENSG00000273171	17	26691310	26695033	51	rs8076992	rs11653044	rs739440	0.0231736	8	7.22671	0.520619	0.89037	1
ENSG00000163468	1	156278759	156337664	71	rs2287024	rs2296373	rs2296373	0.00927266	8	5.11036	0.520675	0.89037	1
ENSG00000168275	1	234509202	234520826	67	rs10910416	rs6682410	rs7536709	0.00326504	13	10.6644	0.520714	0.89037	1
ENSG00000163914	3	129247482	129254187	37	rs7628918	rs2285371	rs2255703	0.0751275	4	1.91336	0.520714	0.89037	1
ENSG00000175985	14	69951409	69998268	52	rs1958121	rs6573894	rs8013221	0.0664598	6	5.57367	0.52073	0.89037	1
ENSG00000177483	2	238707032	238751451	75	rs2304433	rs7578855	rs7575941	0.0140903	13	11.6406	0.520896	0.890432	1
ENSG00000177683	7	108194987	108210194	49	rs40851	rs11773524	rs917404	0.0319758	7	7.05072	0.520907	0.890432	1
ENSG00000140323	15	40650420	40670822	55	rs28602975	rs2034650	rs4575496	0.0984901	9	8.55761	0.520935	0.890432	1
ENSG00000179862	1	41326726	41328035	54	rs6661888	rs3856250	rs4660469	0.012611	19	18.2649	0.520958	0.890432	1
ENSG00000162885	1	235610505	235667752	78	rs1112500	rs425581	rs6666168	0.0643484	7	6.0505	0.521134	0.890475	1
ENSG00000168310	4	185306856	185395712	119	rs12505290	rs12646629	rs3822118	0.0196853	33	36.4709	0.521162	0.890475	1
ENSG00000187522	10	14880305	14913740	40	rs2026619	rs10906777	rs17155992	0.104566	9	8.99974	0.52121	0.890475	1
ENSG00000160310	21	48055507	48085036	41	rs2154576	rs9637231	rs13047696	0.00400369	7	5.07453	0.521221	0.890475	1
ENSG00000183454	16	9847261	10276785	385	rs1362327	rs8060023	rs8056965	0.0073826	23	20.6928	0.521222	0.890475	1
ENSG00000197323	1	114935412	115053824	56	rs662353	rs17032791	rs1125002	0.0616472	9	7.77184	0.521362	0.890531	1
ENSG00000059769	9	114393614	114416631	84	rs10817190	rs10981022	rs6477845	0.0439684	12	13.0689	0.521435	0.890531	1
ENSG00000198862	21	30300466	30365277	73	rs2705671	rs17811387	rs2776227	0.0318019	5	6.58152	0.521446	0.890531	1
ENSG00000197849	11	124111835	124124260	69	rs12290076	rs10893205	rs2512262	0.0613094	4	2.88366	0.52149	0.890531	1
ENSG00000138152	10	124030811	124097674	148	rs11592039	rs12571218	rs3850765	0.0298252	17	22.3508	0.521494	0.890531	1
ENSG00000232258	16	8587607	8622304	67	rs12922438	rs12709236	rs4787247	0.0712292	12	12.2798	0.521787	0.890807	1
ENSG00000099219	9	5749832	5879537	110	rs13287168	rs10758721	rs10975271	0.0134772	14	10.9994	0.521887	0.890807	1
ENSG00000121413	19	58595205	58629794	60	rs159872	rs6510126	rs10415313	0.00901159	9	7.59196	0.5219	0.890807	1
ENSG00000179476	14	45366478	45376460	28	rs11847039	rs7158846	rs17633092	0.142041	3	2.04777	0.521913	0.890807	1
ENSG00000103365	16	23474863	23533316	72	rs4967954	rs152454	rs152458	0.0268559	3	0.947472	0.52196	0.890807	1
ENSG00000179934	3	39371200	39375171	32	rs2669845	rs3755592	rs2669845	0.0492655	7	5.82253	0.521971	0.890807	1
ENSG00000174804	11	86656721	86666437	61	rs2187159	rs6592325	rs11605057	0.0339999	14	12.156	0.522016	0.890807	1
ENSG00000081307	3	132373290	132398638	33	rs2305627	rs10935030	rs13096279	0.0549255	7	5.86606	0.522039	0.890807	1
ENSG00000048140	5	176074388	176086055	62	rs4868663	rs13436711	rs4868683	0.0446371	15	13.1396	0.52209	0.890813	1
ENSG00000244411	11	71238313	71239715	59	rs4944063	rs2186775	rs12800270	0.0236889	7	4.79	0.522267	0.891033	1
ENSG00000008952	3	169684423	169716161	59	rs9870311	rs2287482	rs2241299	0.0445801	8	5.38364	0.522564	0.891376	1
ENSG00000214253	7	100882739	100895597	43	rs11971673	rs10275421	rs10275421	0.00792491	8	7.39823	0.522606	0.891376	1
ENSG00000137193	6	37137928	37143204	48	rs10807178	rs2776800	rs262942	0.0998493	12	11.8389	0.522673	0.891376	1
ENSG00000162738	1	160370354	160398460	53	rs12239747	rs11805036	rs12724113	0.0502003	10	7.60153	0.52269	0.891376	1
ENSG00000179002	1	19166093	19186176	65	rs7549129	rs6673711	rs7533384	0.0347403	18	19.6685	0.522726	0.891376	1
ENSG00000119965	10	124690417	124713827	54	rs2950360	rs9423305	rs9423236	0.0781207	7	5.6597	0.522764	0.891376	1
ENSG00000162714	1	247460714	247495169	52	rs12028329	rs4925639	rs4925536	0.00714989	12	9.85447	0.522839	0.891376	1
ENSG00000250709	13	36742931	36871979	108	rs9315388	rs7326853	rs17053648	0.0369556	11	11.3332	0.522851	0.891376	1
ENSG00000198452	1	247780445	247785674	42	rs2892239	rs28446289	rs4094009	0.0766325	10	11.4362	0.522901	0.891379	1
ENSG00000137500	11	82970123	82997433	41	rs553484	rs17457655	rs7102681	0.0178443	3	2.08455	0.522993	0.891439	1
ENSG00000174950	1	27705666	27709823	40	rs4970519	rs2504772	rs2504772	0.117623	7	6.34303	0.523075	0.891439	1
ENSG00000172519	19	15898471	15911167	57	rs10518249	rs2189784	rs2240229	0.0812862	5	3.90089	0.523122	0.891439	1
ENSG00000151729	4	186064420	186071536	42	rs7667259	rs3108272	rs1486668	0.0330443	9	8.15045	0.523171	0.891439	1
ENSG00000187838	17	7293046	7298161	53	rs4465647	rs4151134	rs9899036	0.0579382	15	12.54	0.523223	0.891439	1
ENSG00000104998	19	14142574	14164030	27	rs3816553	rs34415768	rs34415768	0.0479934	12	9.50811	0.523257	0.891439	1
ENSG00000173641	1	16340523	16346089	65	rs848199	rs10927902	rs1763622	0.0287429	8	6.93598	0.523276	0.891439	1
ENSG00000068724	2	47143296	47303276	184	rs935372	rs6750222	rs3087857	0.0181631	27	25.9023	0.523382	0.891439	1
ENSG00000141738	17	37894180	37903544	18	rs2934971	rs17676191	rs4252596	0.150618	5	4.52893	0.523469	0.891439	1
ENSG00000115266	19	1446301	1473243	50	rs3786974	rs2332497	rs265271	0.0143078	15	13.1738	0.523483	0.891439	1
ENSG00000140157	15	23003706	23034424	76	rs2289816	rs6606830	rs17841095	0.00371349	22	22.4211	0.52352	0.891439	1
ENSG00000197479	5	140579183	140583352	44	rs4151692	rs2910337	rs17629216	0.0498633	4	2.62992	0.523528	0.891439	1
ENSG00000140478	15	75575176	75588148	7	rs1565496	rs11853141	rs11853141	0.149103	2	1.00551	0.523592	0.891439	1
ENSG00000167971	16	2227181	2246606	38	rs258281	rs17814754	rs30991	0.0525431	9	8.70071	0.523616	0.891439	1
ENSG00000203907	6	74078278	74104856	26	rs16883595	rs7763873	rs311677	0.0557503	8	7.09569	0.523711	0.891439	1
ENSG00000069696	11	637269	640706	49	rs4963128	rs7123677	rs4623937	0.0190067	8	7.67067	0.523778	0.891439	1
ENSG00000026103	10	90750414	90775542	71	rs714887	rs9663252	rs2902336	0.0601804	15	14.0535	0.523779	0.891439	1
ENSG00000134548	12	21679230	21694183	87	rs1029931	rs2418001	rs11046097	0.017878	9	7.67507	0.523798	0.891439	1
ENSG00000179820	19	54368017	54379689	34	rs34436714	rs7257945	rs8101207	0.00559288	13	13.0119	0.523935	0.891538	1
ENSG00000133121	13	33677274	33924767	239	rs9527023	rs7334982	rs629792	0.00182935	25	23.759	0.523994	0.891538	1
ENSG00000131653	16	2205699	2228130	32	rs258281	rs30988	rs30991	0.0525431	8	8.12608	0.524022	0.891538	1
ENSG00000116218	1	179519674	179545087	70	rs10798686	rs10913839	rs928016	0.00749876	6	5.62174	0.524048	0.891538	1
ENSG00000154678	7	31790793	32467743	531	rs12534672	rs6462370	rs1580024	0.00201689	51	52.2419	0.524126	0.891589	1
ENSG00000069956	15	52244303	52359572	44	rs2554349	rs2398	rs11636443	0.111351	6	6.16281	0.524287	0.891781	1
ENSG00000183569	22	42949623	42970388	31	rs4820470	rs137129	rs1043606	0.0596559	5	4.0045	0.524407	0.891904	1
ENSG00000168530	2	211154874	211179898	32	rs12476559	rs1458282	rs1396829	0.0446033	4	2.42968	0.524527	0.891967	1
ENSG00000105278	19	3804022	3869036	61	rs17674772	rs11667520	rs10419790	0.0422076	18	13.8944	0.524577	0.891967	1
ENSG00000179532	11	6518490	6614988	107	rs2723636	rs16916484	rs2555141	0.0103578	14	11.7232	0.524588	0.891967	1
ENSG00000153048	16	8946799	8962869	58	rs3785176	rs7195624	rs4985012	0.0300451	10	9.14101	0.524666	0.89199	1
ENSG00000205302	5	122110774	122170238	48	rs4836196	rs165976	rs17149596	0.0640955	4	3.16352	0.524759	0.89199	1
ENSG00000131050	20	31749574	31769218	40	rs6087446	rs6059169	rs6059099	0.0270234	8	6.31203	0.524817	0.89199	1
ENSG00000175564	11	73711322	73720130	44	rs634771	rs12419308	rs622064	0.014056	9	6.46137	0.52484	0.89199	1
ENSG00000136158	13	80910111	80915261	38	rs9531043	rs533932	rs4728	0.00290314	9	6.44823	0.524884	0.89199	1
ENSG00000168229	14	52734416	52743442	63	rs7145901	rs708501	rs12895027	0.042839	9	8.74727	0.524889	0.89199	1
ENSG00000120925	8	42704780	42752433	23	rs6474421	rs10958734	rs6474422	0.0183932	5	3.80344	0.525017	0.892057	1
ENSG00000083799	16	50775961	50835846	70	rs4785224	rs8045724	rs2076756	0.0177935	10	9.45524	0.525184	0.892057	1
ENSG00000135631	2	73300510	73383849	58	rs2421098	rs7599223	rs2043092	0.0398143	7	6.36379	0.525223	0.892057	1
ENSG00000197721	1	207818458	207911761	78	rs12141045	rs10449303	rs2796278	0.01033	8	5.37792	0.52523	0.892057	1
ENSG00000140623	16	4827607	4838399	50	rs859301	rs9925944	rs17832589	0.0758168	8	6.88055	0.525269	0.892057	1
ENSG00000163110	4	95373008	95589378	120	rs7664979	rs6851794	rs6846079	0.00846163	16	15.3311	0.525297	0.892057	1
ENSG00000154889	18	11882621	11908365	68	rs1249630	rs647156	rs1786581	0.0402625	20	15.9201	0.525307	0.892057	1
ENSG00000176410	7	73095248	73097783	43	rs17145813	rs4717104	rs3793243	0.0403829	8	5.00091	0.525312	0.892057	1
ENSG00000186834	17	43225842	43229466	44	rs2239922	rs12450413	rs2285426	0.0224049	10	8.47257	0.525417	0.892154	1
ENSG00000153936	1	87380318	87575665	90	rs554213	rs12409743	rs1891833	0.0370545	7	5.84262	0.525623	0.892423	1
ENSG00000107864	10	93806449	94050835	96	rs10882016	rs2771259	rs12411618	0.04268	5	4.03162	0.525726	0.892425	1
ENSG00000102794	13	77522646	77532773	51	rs674041	rs7982885	rs642394	0.0463891	13	12.4183	0.525835	0.892425	1
ENSG00000102699	13	24995069	25086916	95	rs9580980	rs11619689	rs4770708	0.00744573	9	11.7075	0.525836	0.892425	1
ENSG00000155330	16	46830515	46865092	24	rs36471	rs12930613	rs12930613	0.16087	4	2.75348	0.525846	0.892425	1
ENSG00000196911	6	117002350	117063030	40	rs6934810	rs600928	rs587771	0.137207	10	10.2959	0.525898	0.892425	1
ENSG00000180042	17	3289224	3290168	42	rs392510	rs9903864	rs1114424	0.11839	5	4.55046	0.525912	0.892425	1
ENSG00000284484	16	75694125	75710907	42	rs3743599	rs6564274	rs963820	0.112931	5	3.90523	0.526253	0.892561	1
ENSG00000109046	17	25621102	25642952	44	rs17703271	rs322207	rs188914	0.0547134	7	5.60642	0.526253	0.892561	1
ENSG00000176399	9	22446823	22455739	38	rs6475641	rs28808010	rs630946	0.0323883	7	4.06949	0.526315	0.892561	1
ENSG00000140057	14	96858465	96955764	62	rs1968576	rs1484251	rs28600893	0.0506233	13	11.9738	0.52632	0.892561	1
ENSG00000204022	10	90346510	90366733	32	rs10788606	rs861507	rs750507	0.0451826	6	3.11421	0.526333	0.892561	1
ENSG00000160801	3	46919211	46945289	40	rs7636089	rs10461018	rs6781266	0.0901908	7	6.32745	0.526337	0.892561	1
ENSG00000172057	17	38077294	38083854	36	rs11557467	rs3859192	rs16965456	0.0478007	5	4.27208	0.526365	0.892561	1
ENSG00000228570	10	81586495	81610634	8	rs10885307	rs2250992	rs7073842	0.221228	3	2.12179	0.526376	0.892561	1
ENSG00000173728	1	244515937	244552965	95	rs3101477	rs3127465	rs602620	0.00104304	15	15.831	0.526503	0.892653	1
ENSG00000256394	4	156750881	156787429	62	rs3775087	rs2878125	rs4370087	0.0281511	10	6.91644	0.526526	0.892653	1
ENSG00000171466	19	9752483	9785776	33	rs10401405	rs10414758	rs10500208	0.0318978	3	1.53932	0.526986	0.893089	1
ENSG00000165300	13	88323626	88348527	41	rs3013618	rs16958662	rs1932094	0.0204352	6	3.74872	0.527003	0.893089	1
ENSG00000196757	19	12035883	12061588	33	rs279217	rs442158	rs10413462	0.0906479	5	3.69356	0.527102	0.893089	1
ENSG00000166396	18	61420169	61472610	96	rs1464556	rs2689416	rs1155493	0.0921527	8	7.44029	0.527142	0.893089	1
ENSG00000100504	14	51324609	51411201	126	rs12883458	rs7143279	rs7149936	0.0113087	25	28.27	0.527163	0.893089	1
ENSG00000161671	19	50979657	50994128	43	rs3810276	rs6509477	rs1150922	0.0551178	8	6.19571	0.527163	0.893089	1
ENSG00000147526	8	38585704	38710546	67	rs7011775	rs3847141	rs11997272	0.00832887	12	9.59049	0.52718	0.893089	1
ENSG00000136274	7	45120036	45128568	57	rs2107732	rs2877307	rs11977608	0.0273637	6	6.10484	0.527193	0.893089	1
ENSG00000168118	1	229406809	229441641	78	rs422460	rs149283	rs149283	0.0548772	9	10.6465	0.527297	0.893089	1
ENSG00000196136	14	95078721	95090392	124	rs3762123	rs12891726	rs2069956	0.0042139	18	14.6838	0.5273	0.893089	1
ENSG00000154438	7	117003276	117068177	50	rs39312	rs7810506	rs10249651	0.0538916	6	3.70921	0.527311	0.893089	1
ENSG00000273841	5	68657853	68665840	35	rs6877725	rs1185246	rs2010352	0.129958	5	4.06093	0.527432	0.893212	1
ENSG00000083642	13	33160589	33352157	74	rs207622	rs2320611	rs7988089	0.0502465	4	3.56189	0.527493	0.893222	1
ENSG00000198585	3	131100515	131107674	39	rs4300985	rs11710141	rs2054793	0.0815431	6	5.41765	0.527564	0.893222	1
ENSG00000284772	15	43906406	43924481	13	rs10518820	rs8042868	rs17795279	0.159455	2	1.61681	0.527683	0.893222	1
ENSG00000166762	15	43920701	43960316	13	rs10518820	rs8042868	rs17795279	0.159455	2	1.61681	0.527683	0.893222	1
ENSG00000105372	19	42364325	42376993	32	rs899662	rs11878555	rs2075754	0.296899	3	3.9639	0.52777	0.893222	1
ENSG00000185015	8	86132816	86196302	49	rs10100442	rs7011926	rs13257749	0.0686812	3	1.98416	0.527801	0.893222	1
ENSG00000145555	5	16662016	16936397	212	rs14153	rs1549672	rs31454	0.00995678	44	36.506	0.527806	0.893222	1
ENSG00000075142	7	87834430	87856308	36	rs2072213	rs8122	rs3810875	0.163755	7	6.47362	0.527822	0.893222	1
ENSG00000196284	6	44777054	45345690	202	rs1338908	rs1321075	rs7766901	0.0282029	6	4.09923	0.527983	0.893414	1
ENSG00000226321	2	241845747	241932728	80	rs4538195	rs1123650	rs7600847	0.048473	10	8.48927	0.528178	0.893593	1
ENSG00000123374	12	56360565	56366573	33	rs10876862	rs1701704	rs772922	0.0386092	8	6.51044	0.528185	0.893593	1
ENSG00000165806	10	115438921	115490666	112	rs2286739	rs3750900	rs11196479	0.0435176	8	6.97302	0.528401	0.893877	1
ENSG00000124205	20	57875498	57901047	69	rs259959	rs4812075	rs197173	0.0174561	23	25.261	0.528525	0.894006	1
ENSG00000158042	11	6701616	6704571	84	rs2659871	rs12799172	rs2555141	0.0103578	12	8.535	0.528584	0.894024	1
ENSG00000172020	3	115342357	115440337	100	rs7638217	rs2918231	rs9815564	0.0150417	23	21.3079	0.528705	0.894148	1
ENSG00000149054	11	6947635	7022235	102	rs10769728	rs1552722	rs10839682	0.00115254	14	10.1899	0.528854	0.894215	1
ENSG00000065526	1	16162590	16266951	78	rs7663	rs17383551	rs12046247	0.0289159	6	4.65953	0.528881	0.894215	1
ENSG00000079435	19	42905666	42931540	19	rs1206027	rs7253056	rs11671846	0.1319	4	3.10644	0.528889	0.894215	1
ENSG00000206190	15	25922420	26110331	235	rs2925256	rs1849155	rs1867511	0.000521724	48	46.0686	0.528951	0.894239	1
ENSG00000255582	14	22101992	22103096	71	rs8015187	rs11627252	rs11627252	0.0378688	11	9.78392	0.529086	0.894386	1
ENSG00000182871	21	46825080	46933634	110	rs2150447	rs8128676	rs12483239	0.0180849	19	16.597	0.529164	0.894436	1
ENSG00000113300	5	179921379	180005358	64	rs6893735	rs3797102	rs382266	0.0221969	14	12.7789	0.529247	0.894495	1
ENSG00000064102	12	27058114	27091259	67	rs11048747	rs17408108	rs2046937	0.0488545	12	12.3445	0.52944	0.894664	1
ENSG00000182255	11	30031277	30038577	31	rs500745	rs577670	rs7944308	0.0164082	6	6.00285	0.529443	0.894664	1
ENSG00000146910	7	155266901	155348145	110	rs749538	rs998846	rs7807395	0.00418361	36	36.5355	0.529557	0.894695	1
ENSG00000127337	12	69753490	69784650	79	rs317667	rs7132549	rs10878985	0.00669778	10	9.99042	0.529645	0.894695	1
ENSG00000146409	6	133090509	133134478	87	rs7739368	rs9493468	rs7739368	0.0284093	7	7.02361	0.529706	0.894695	1
ENSG00000109072	17	26694305	26700110	49	rs241775	rs11653044	rs739440	0.0231736	8	7.08727	0.529728	0.894695	1
ENSG00000197417	17	3511534	3539544	87	rs879207	rs222774	rs9902581	0.0110974	15	12.108	0.529729	0.894695	1
ENSG00000125740	19	45971253	45978437	39	rs11615	rs9916945	rs2301283	0.0344067	10	8.76207	0.52975	0.894695	1
ENSG00000216490	19	18283972	18288927	53	rs12611216	rs2238646	rs12609740	0.042434	5	3.82475	0.529807	0.89471	1
ENSG00000197217	8	23243296	23315208	97	rs883524	rs12547551	rs7824768	0.02	11	8.89426	0.529905	0.894795	1
ENSG00000215568	22	17442826	17489112	91	rs17444804	rs16981964	rs738031	0.0126703	18	19.0266	0.529995	0.894828	1
ENSG00000164073	4	128838954	128887189	23	rs6850726	rs12645636	rs34369372	0.0896919	4	2.35262	0.530068	0.894828	1
ENSG00000036530	14	100150635	100193638	70	rs17098912	rs8008197	rs8014986	0.0292887	11	9.36673	0.530069	0.894828	1
ENSG00000215845	1	161007421	161008767	46	rs3007157	rs1411614	rs12401309	0.112954	5	4.19942	0.530293	0.895067	1
ENSG00000197763	3	126290622	126373967	89	rs6786437	rs9814583	rs2139747	0.0371846	10	8.33118	0.530325	0.895067	1
ENSG00000187912	19	14693896	14722847	58	rs11671204	rs6511954	rs11085898	0.00330575	14	11.2762	0.530385	0.895067	1
ENSG00000167842	17	5389605	5394134	58	rs2074437	rs7207641	rs8079727	0.0477223	8	7.14638	0.530423	0.895067	1
ENSG00000159455	1	152658599	152659873	51	rs16834276	rs4845473	rs10888510	0.13332	2	1.04807	0.530451	0.895067	1
ENSG00000171435	12	117890817	118406795	439	rs7310750	rs5745807	rs6490143	0.000463717	72	72.0021	0.530585	0.895166	1
ENSG00000116473	1	112084840	112259313	147	rs3394	rs197414	rs197392	0.0125795	19	17.1085	0.530663	0.895166	1
ENSG00000134757	18	29027704	29058665	72	rs12956534	rs9947401	rs12959976	0.0382031	12	15.032	0.530679	0.895166	1
ENSG00000130147	2	235860661	235964358	104	rs12692157	rs4663545	rs7569477	0.0026134	24	21.8815	0.530752	0.895166	1
ENSG00000258790	14	35591755	35786680	108	rs1712354	rs11621391	rs17103226	0.0265004	9	6.12335	0.53087	0.895166	1
ENSG00000006007	16	19513015	19533445	60	rs9924242	rs121235	rs7192082	0.0337405	6	4.85139	0.530872	0.895166	1
ENSG00000111331	12	113375856	113414265	91	rs7966149	rs10492029	rs1293743	0.0543174	9	8.01856	0.530879	0.895166	1
ENSG00000162444	1	10057264	10076079	21	rs12064822	rs11121515	rs12062953	0.0541927	6	4.93843	0.530945	0.895166	1
ENSG00000117280	1	205737114	205744610	48	rs16856211	rs823088	rs9438392	0.0424331	7	5.2159	0.530968	0.895166	1
ENSG00000141551	17	80196899	80231576	30	rs4789670	rs11575031	rs4239020	0.0954535	6	5.55106	0.53103	0.895166	1
ENSG00000128534	7	117824198	117844089	48	rs6466647	rs3898536	rs7785444	0.0734823	3	2.37848	0.531039	0.895166	1
ENSG00000169641	1	23410523	23504301	80	rs4654834	rs6695697	rs10917347	0.0269336	3	2.3296	0.531117	0.895217	1
ENSG00000112659	6	43149922	43192325	54	rs6941837	rs732691	rs3734681	0.0219254	10	8.36801	0.531286	0.895245	1
ENSG00000185220	1	249200395	249214145	17	rs10157709	rs12726733	rs12740476	0.127346	6	5.35226	0.531288	0.895245	1
ENSG00000100918	14	24641062	24649463	42	rs2277483	rs7157595	rs10136993	0.00583957	10	10.743	0.531297	0.895245	1
ENSG00000166407	11	8245856	8290263	123	rs7940668	rs10769896	rs11602553	0.00162126	28	28.2273	0.531326	0.895245	1
ENSG00000108370	17	63096930	63223821	111	rs1838080	rs16961970	rs1877821	0.0038935	19	17.1258	0.531472	0.89541	1
ENSG00000203734	6	139117048	139225207	115	rs7763314	rs6937089	rs6933108	0.0246694	15	12.4611	0.531652	0.895484	1
ENSG00000145220	4	4269428	4291881	71	rs2920227	rs10001793	rs2916430	0.0273587	11	9.78249	0.531713	0.895484	1
ENSG00000110680	11	14988214	14993897	28	rs1496174	rs1353447	rs11023392	0.133145	2	1.54096	0.531775	0.895484	1
ENSG00000100239	22	50781733	50883519	74	rs28672672	rs4824128	rs12158901	0.0579978	13	14.619	0.531787	0.895484	1
ENSG00000182308	4	41983773	41988482	46	rs867015	rs11733887	rs13107768	0.0833214	4	3.01717	0.531827	0.895484	1
ENSG00000175106	17	15405578	15466909	54	rs2954778	rs41346256	rs7211982	0.0481418	8	6.39055	0.531839	0.895484	1
ENSG00000154118	16	87635441	87731762	116	rs9933045	rs7195501	rs825588	0.00736229	24	25.1384	0.531879	0.895484	1
ENSG00000105997	7	27145803	27192202	59	rs9886066	rs2189239	rs2301721	0.0257701	12	10.2468	0.531901	0.895484	1
ENSG00000131044	20	30458437	30532803	63	rs4911532	rs6089140	rs6089106	0.0207155	11	9.9377	0.532023	0.895608	1
ENSG00000116544	1	35331037	35395251	49	rs1407135	rs4072108	rs12128624	0.0409901	15	14.0321	0.532192	0.895742	1
ENSG00000047056	10	1095478	1178324	119	rs2306409	rs904957	rs4880782	0.0121657	12	7.98764	0.532199	0.895742	1
ENSG00000110172	11	89933597	89956245	57	rs3737443	rs10741329	rs4268468	0.0783225	7	5.98028	0.532252	0.895749	1
ENSG00000181036	1	159770301	159786047	73	rs4131568	rs2501332	rs7519478	0.012428	20	16.7374	0.532322	0.895749	1
ENSG00000162144	11	61116226	61129755	15	rs9651726	rs2860519	rs2512809	0.0470738	4	3.11595	0.532533	0.895749	1
ENSG00000123219	5	64813593	64858995	56	rs16893852	rs42468	rs33395	0.0787102	4	2.95355	0.532568	0.895749	1
ENSG00000108298	17	37356536	37361093	50	rs563525	rs752314	rs1106769	0.00536719	12	10.5543	0.53261	0.895749	1
ENSG00000135346	6	87795216	87804824	54	rs7738920	rs6454582	rs2031365	0.0801815	6	4.61813	0.532664	0.895749	1
ENSG00000113196	5	153854532	153857787	51	rs7704153	rs9324786	rs6884266	0.0228978	13	12.0125	0.532774	0.895749	1
ENSG00000203326	19	53868946	53895470	53	rs8104591	rs7246687	rs12609817	0.0101807	17	15.736	0.532953	0.895749	1
ENSG00000082068	5	37379387	37753537	94	rs150594	rs10941368	rs6897494	0.0137181	9	6.40934	0.532959	0.895749	1
ENSG00000118046	19	1177557	1228430	41	rs2074916	rs7257836	rs35369365	0.0113035	14	11.318	0.532991	0.895749	1
ENSG00000158815	8	21899909	21906320	48	rs10503714	rs1973254	rs3176292	0.00772262	11	9.19865	0.533001	0.895749	1
ENSG00000105971	7	115927434	116148595	135	rs1962150	rs6466587	rs10235210	0.0470037	11	9.54256	0.533092	0.895749	1
ENSG00000112541	6	165740776	166401605	506	rs6909361	rs2323044	rs16897883	0.001224	66	60.2047	0.533097	0.895749	1
ENSG00000002745	7	120965421	120981158	49	rs798905	rs7792993	rs2240982	0.0342942	8	7.64295	0.5331	0.895749	1
ENSG00000168411	16	74655297	74700775	69	rs4888256	rs2301865	rs11554620	0.0581147	8	8.8938	0.533122	0.895749	1
ENSG00000142621	1	15563017	15726779	160	rs11808042	rs555015	rs12404105	0.00906401	26	24.2907	0.533143	0.895749	1
ENSG00000197594	6	132129156	132216295	102	rs13216477	rs6917644	rs9493133	0.0304152	18	15.9752	0.533148	0.895749	1
ENSG00000283980	19	12798812	12799236	11	rs8112964	rs722571	rs8104821	0.18265	3	1.90987	0.533212	0.895749	1
ENSG00000143248	1	163080911	163291581	196	rs2661275	rs12735960	rs12402634	0.00225576	16	16.3855	0.533213	0.895749	1
ENSG00000187514	2	232571605	232578261	32	rs3856530	rs4973479	rs838425	0.0254941	8	8.15824	0.533232	0.895749	1
ENSG00000121690	11	33037422	33055128	51	rs11032074	rs10836020	rs17336103	0.0663842	4	3.35091	0.533233	0.895749	1
ENSG00000123388	12	54366910	54371427	57	rs7297554	rs7305320	rs4512901	0.0190119	12	8.36858	0.533284	0.895749	1
ENSG00000077152	1	202300785	202311108	39	rs788815	rs17438379	rs17490864	0.0619234	5	4.34566	0.533318	0.895749	1
ENSG00000196220	3	9022275	9404737	339	rs377012	rs17050317	rs421041	0.00297278	50	46.9411	0.533358	0.895749	1
ENSG00000134248	1	110943871	110950564	53	rs4501839	rs1044837	rs11102105	0.0549764	6	4.75226	0.533411	0.895757	1
ENSG00000127948	7	75528518	75616173	63	rs6946822	rs34170456	rs35895456	0.0165993	12	10.6681	0.533717	0.895914	1
ENSG00000160185	21	43823556	43867794	134	rs4920086	rs1573413	rs9976977	0.00158408	25	21.5301	0.53376	0.895914	1
ENSG00000138771	4	77356382	77704406	219	rs6841196	rs11097539	rs11097539	0.0190683	28	24.1797	0.533777	0.895914	1
ENSG00000214491	22	30918786	30942728	56	rs1124827	rs4820876	rs8141318	0.0414091	11	8.94157	0.533805	0.895914	1
ENSG00000181649	11	2949503	2950650	59	rs4930026	rs10488674	rs451443	0.0230625	12	8.91857	0.533842	0.895914	1
ENSG00000162613	1	78409740	78444794	42	rs1166704	rs7524504	rs11162405	0.0732899	6	4.8585	0.53389	0.895914	1
ENSG00000076248	12	109535402	109548797	57	rs7955458	rs34268	rs2541886	0.0379314	7	5.39462	0.53389	0.895914	1
ENSG00000111186	12	1639057	1756378	127	rs16928481	rs2058033	rs2240507	0.0169407	41	41.5619	0.533893	0.895914	1
ENSG00000196268	19	21579921	21610379	26	rs7258086	rs2562487	rs12975981	0.101221	3	2.34786	0.533938	0.895914	1
ENSG00000105991	7	27132612	27135619	34	rs10081212	rs7341470	rs17449024	0.0480175	7	6.88541	0.534126	0.895952	1
ENSG00000284680	11	124252290	124254395	59	rs688985	rs4936929	rs1893704	0.113251	4	3.07492	0.534126	0.895952	1
ENSG00000105618	19	54618790	54635150	58	rs7260197	rs40167	rs16985368	0.0379079	16	14.146	0.534146	0.895952	1
ENSG00000206105	21	31992946	31993169	34	rs1702393	rs16986992	rs2832956	0.123803	4	4.09014	0.534153	0.895952	1
ENSG00000172538	10	50339199	50342066	69	rs12269023	rs2377949	rs2725192	0.0755866	6	5.00436	0.534442	0.896356	1
ENSG00000272031	1	145470515	145475647	15	rs4970862	rs4471211	rs9424932	0.177396	3	2.54028	0.534707	0.89672	1
ENSG00000133706	5	145490129	145562259	52	rs11746953	rs17104322	rs2962544	0.00476242	2	0.700737	0.534817	0.896756	1
ENSG00000163634	3	63819546	63849544	32	rs6804524	rs2292662	rs10510906	0.090087	6	4.96562	0.534856	0.896756	1
ENSG00000015153	12	42550906	42632151	51	rs7312933	rs7968314	rs824734	0.0448287	6	3.95007	0.534873	0.896756	1
ENSG00000123411	12	56401443	56432219	37	rs2069391	rs2292239	rs772922	0.0386092	7	5.06873	0.535025	0.896879	1
ENSG00000168955	2	228226754	228246711	59	rs6436677	rs11688520	rs4673194	0.000463475	10	8.5913	0.535071	0.896879	1
ENSG00000164983	8	125318430	125384942	71	rs17295226	rs12543081	rs7842882	0.0232259	6	5.15312	0.535106	0.896879	1
ENSG00000178568	2	212240442	213403565	649	rs6707202	rs17263471	rs7605095	0.00308739	65	61.2548	0.535222	0.896879	1
ENSG00000179348	3	128198270	128212044	66	rs7644598	rs4857855	rs16847447	0.0106646	12	11.9996	0.535222	0.896879	1
ENSG00000060709	12	130880678	131252773	336	rs11060836	rs1106369	rs11060863	0.00687402	61	56.2995	0.535236	0.896879	1
ENSG00000139044	12	569105	672675	124	rs4980895	rs11063868	rs4980898	0.0196657	29	28.3671	0.535378	0.897037	1
ENSG00000058335	15	79252248	79383122	127	rs17244648	rs12595749	rs744060	0.00433223	28	24.7653	0.535475	0.897118	1
ENSG00000183722	13	39783253	40177665	297	rs1999543	rs11840965	rs41392648	0.00745071	32	30.8464	0.535626	0.89723	1
ENSG00000104497	8	82711816	82755101	67	rs4537255	rs1452002	rs2291490	0.0676887	7	7.78149	0.535638	0.89723	1
ENSG00000149474	20	18117872	18169031	60	rs13039840	rs13045504	rs2876488	0.0967299	11	9.59513	0.535715	0.897278	1
ENSG00000101558	18	9914013	9960018	91	rs1158565	rs4797391	rs4132035	0.0181667	16	13.1288	0.535844	0.897339	1
ENSG00000244624	21	31988744	31989018	36	rs1785480	rs16986992	rs2832956	0.123803	4	4.0985	0.535848	0.897339	1
ENSG00000124227	20	56791182	56803709	58	rs4810122	rs2151507	rs6128287	0.0127234	16	11.9235	0.535946	0.89735	1
ENSG00000156076	12	65444406	65515085	51	rs11175622	rs11175661	rs7397906	0.0741504	6	4.39402	0.535952	0.89735	1
ENSG00000204525	6	31236526	31239907	3	rs3130695	rs9264532	rs2844623	0.160161	3	2.07777	0.536057	0.89735	1
ENSG00000164815	7	103766788	103848495	92	rs7780591	rs4729985	rs11765769	0.0541491	9	8.71121	0.536077	0.89735	1
ENSG00000159479	1	43849588	43855479	40	rs1199038	rs2842184	rs3768048	0.140896	4	4.04834	0.536138	0.89735	1
ENSG00000213809	12	10524952	10544473	52	rs10772257	rs2734562	rs10772257	0.0212972	7	6.43321	0.536199	0.89735	1
ENSG00000112406	6	139456217	139501939	64	rs4896431	rs9376405	rs9495342	0.0314642	7	6.2489	0.536242	0.89735	1
ENSG00000143036	1	95285898	95360802	109	rs7525706	rs12137024	rs3860336	0.011149	17	16.5015	0.536337	0.89735	1
ENSG00000254206	16	29392675	29415350	3	rs4787478	rs17835978	rs257868	0.18522	3	2.43305	0.536348	0.89735	1
ENSG00000147601	8	73921091	73960358	61	rs2981108	rs7459512	rs7820372	0.0170554	8	7.41663	0.536366	0.89735	1
ENSG00000179919	12	55614809	55615759	25	rs7314219	rs7978555	rs3922689	0.150365	2	1.80885	0.536385	0.89735	1
ENSG00000221996	11	4388493	4389616	43	rs10458862	rs12146641	rs12805578	0.0455582	7	5.61275	0.536497	0.897429	1
ENSG00000112667	6	43193367	43197219	43	rs3730363	rs2756173	rs3734681	0.0219254	9	7.2471	0.536559	0.897429	1
ENSG00000213928	14	24630474	24635774	46	rs3742499	rs10136993	rs10136993	0.00583957	11	11.1945	0.536601	0.897429	1
ENSG00000275718	17	34323476	34328592	58	rs4796141	rs854633	rs854633	0.0372987	14	12.1006	0.536625	0.897429	1
ENSG00000132429	6	105605775	105627889	49	rs11156435	rs1190023	rs9399904	0.034487	5	3.59048	0.536735	0.897479	1
ENSG00000126107	1	45468212	45476996	36	rs7529213	rs3850855	rs11211059	0.0515377	5	3.00945	0.536751	0.897479	1
ENSG00000127249	3	193116756	193310900	140	rs1980263	rs100774	rs13324409	0.00300705	15	11.4462	0.537155	0.898073	1
ENSG00000063245	19	56186592	56221224	68	rs522669	rs10425892	rs4801624	0.0495383	13	10.9102	0.537222	0.898088	1
ENSG00000123091	1	51701945	51739119	25	rs11205826	rs11577254	rs11577254	0.0841511	6	5.39985	0.537302	0.898088	1
ENSG00000166295	10	73975758	73995618	33	rs11000202	rs10823911	rs16929733	0.116221	4	4.13196	0.537346	0.898088	1
ENSG00000197632	18	61538926	61571122	70	rs12457753	rs9945924	rs1243062	0.133345	4	3.51509	0.537357	0.898088	1
ENSG00000105976	7	116312250	116438431	81	rs6965508	rs41782	rs38838	0.0378268	10	11.6056	0.537454	0.898101	1
ENSG00000137261	6	24544332	24646419	132	rs16889393	rs3777664	rs4236032	0.00646868	19	16.7671	0.537461	0.898101	1
ENSG00000090470	15	65409717	65426146	18	rs4238400	rs8034478	rs17805328	0.184193	3	2.14797	0.537528	0.898132	1
ENSG00000150722	2	182818968	182996125	116	rs6751685	rs6433958	rs1153731	0.0296469	14	11.1696	0.537662	0.898275	1
ENSG00000088812	20	3451665	3631765	142	rs6051844	rs6139180	rs618047	0.0370771	19	18.3222	0.537828	0.898472	1
ENSG00000178537	3	48894359	48936337	23	rs9311430	rs9864243	rs9835307	0.290327	2	1.1487	0.538025	0.898687	1
ENSG00000134020	8	22570764	22857513	235	rs4424255	rs4259415	rs17088616	0.0178752	43	37.3644	0.538125	0.898687	1
ENSG00000125375	14	50779042	50802276	59	rs4901007	rs10162481	rs3783418	0.00751961	5	3.08911	0.538136	0.898687	1
ENSG00000160716	1	154540254	154552489	46	rs6674171	rs7533471	rs9427097	0.0768644	6	4.14526	0.53815	0.898687	1
ENSG00000104164	15	45879412	45908143	39	rs6493156	rs8037147	rs8037147	0.033689	10	12.776	0.538362	0.898892	1
ENSG00000131459	5	179727698	179780336	90	rs6863088	rs11745140	rs10479572	0.00996711	17	11.5144	0.538455	0.898892	1
ENSG00000167654	19	3879862	3928080	49	rs2240233	rs36527	rs4239603	0.0516336	17	16.6018	0.538468	0.898892	1
ENSG00000215545	20	29891015	29896388	30	rs6141536	rs6087401	rs6141273	0.0894034	4	2.80337	0.53847	0.898892	1
ENSG00000137502	11	82684175	82782965	72	rs2170010	rs1943344	rs12270929	0.0476444	9	9.10791	0.538596	0.898892	1
ENSG00000152944	12	27175479	27219276	63	rs3782314	rs4964042	rs7298467	0.0231282	10	10.4444	0.538635	0.898892	1
ENSG00000127666	19	4815944	4831724	54	rs11668223	rs1875979	rs12610046	0.0412454	15	13.6165	0.53871	0.898892	1
ENSG00000146247	6	79644136	79787971	75	rs6908105	rs7768535	rs1415862	0.0915056	4	3.90415	0.538721	0.898892	1
ENSG00000118495	6	144261437	144385736	96	rs12527740	rs9403548	rs4896698	0.0445842	18	17.9545	0.538876	0.898892	1
ENSG00000244045	17	26684665	26690705	48	rs8076992	rs8076949	rs739440	0.0231736	6	4.74279	0.538905	0.898892	1
ENSG00000153207	1	247002400	247095250	91	rs4472790	rs1691228	rs1779969	0.04202	12	10.3111	0.538926	0.898892	1
ENSG00000221900	7	53103326	53104618	45	rs13241200	rs1404883	rs17735647	0.0685279	10	7.74274	0.538927	0.898892	1
ENSG00000139618	13	32889223	32974405	100	rs9534017	rs17077569	rs2078326	0.0124005	16	15.4975	0.538941	0.898892	1
ENSG00000111799	6	75794042	75915983	72	rs11758990	rs638590	rs17783615	0.00883325	15	13.9085	0.538949	0.898892	1
ENSG00000158773	1	161009041	161015767	47	rs1062827	rs4656287	rs12401309	0.112954	6	4.76298	0.539043	0.898913	1
ENSG00000145912	5	177576464	177580895	47	rs6601211	rs2913817	rs7446073	0.0362877	10	9.15083	0.539058	0.898913	1
ENSG00000181090	9	140513444	140764468	115	rs12683290	rs11137300	rs12551367	0.0228835	14	11.6659	0.539136	0.898963	1
ENSG00000127084	9	95709805	95798518	77	rs7032020	rs7025686	rs11790517	0.038331	12	11.2246	0.539401	0.899324	1
ENSG00000099338	19	38826415	38861583	64	rs8100926	rs8111290	rs12462583	0.0127652	7	6.33043	0.539562	0.899359	1
ENSG00000011260	17	49337907	49375297	48	rs16949702	rs8078014	rs7212007	0.079263	5	4.96399	0.539571	0.899359	1
ENSG00000071189	7	17830385	17980124	91	rs2723530	rs12154596	rs2254737	0.0510749	9	7.82204	0.539624	0.899359	1
ENSG00000181192	10	12110953	12165220	60	rs10906049	rs2399786	rs7081227	0.0196372	8	8.14088	0.539631	0.899359	1
ENSG00000197959	1	171787027	172387606	331	rs12754084	rs7522692	rs10911125	0.00841807	21	20.6783	0.539687	0.899359	1
ENSG00000135245	7	128095903	128098472	29	rs11769333	rs7806863	rs11769168	0.0847699	6	5.26263	0.539712	0.899359	1
ENSG00000040608	22	20228938	20270769	55	rs701446	rs1210829	rs759577	0.00302698	20	17.9026	0.539862	0.899471	1
ENSG00000170948	19	8943053	8954016	40	rs2918294	rs12461757	rs8105922	0.0479473	5	4.2154	0.539876	0.899471	1
ENSG00000065717	19	2997637	3047633	58	rs10411527	rs1104737	rs83488	0.00809251	23	21.3843	0.540075	0.899722	1
ENSG00000112695	6	75947391	75960039	41	rs743004	rs2842463	rs1323069	0.163652	4	3.72495	0.540151	0.899768	1
ENSG00000162623	1	75198836	75232362	69	rs696667	rs277391	rs17617240	0.0321015	13	11.8404	0.540205	0.899778	1
ENSG00000062038	16	68670092	68761371	64	rs698728	rs12930371	rs3114396	0.0748122	5	3.67843	0.54049	0.900054	1
ENSG00000161905	17	4534214	4545589	52	rs8068681	rs906453	rs11568110	0.020726	15	11.7795	0.540523	0.900054	1
ENSG00000138115	10	96796529	96829254	75	rs9332235	rs10786189	rs1934976	0.049776	10	8.09155	0.540549	0.900054	1
ENSG00000162407	1	56960433	57110974	133	rs12736058	rs1418442	rs11206883	0.0136718	12	10.3123	0.5406	0.900054	1
ENSG00000116984	1	236958560	237084578	136	rs10802557	rs13374506	rs10925228	0.0152636	14	11.6379	0.54065	0.900054	1
ENSG00000170967	11	103907368	103909924	63	rs1872902	rs17101942	rs11226118	0.0548476	10	10.7279	0.540661	0.900054	1
ENSG00000251369	19	58046625	58071231	56	rs6510080	rs11883343	rs10221464	0.0583381	6	6.73451	0.540811	0.900223	1
ENSG00000275835	15	22833496	22889876	71	rs12900111	rs956120	rs548	0.0107468	10	8.9088	0.540936	0.90033	1
ENSG00000070081	11	17229700	17371527	85	rs214905	rs4148641	rs10741723	0.00400963	10	8.8831	0.540972	0.90033	1
ENSG00000175155	17	57409016	57479090	74	rs534242	rs8070871	rs7215052	0.0797505	8	7.23785	0.541087	0.900387	1
ENSG00000116830	1	117602948	117650075	85	rs3754112	rs2051047	rs12138726	0.0373627	18	19.0111	0.541103	0.900387	1
ENSG00000113303	5	180326077	180377906	29	rs599582	rs7724813	rs17704291	0.0570214	6	4.77002	0.541321	0.900473	1
ENSG00000137672	11	101322295	101743293	267	rs12225785	rs1441928	rs17097247	0.0044464	18	17.7718	0.54136	0.900473	1
ENSG00000154814	3	16306667	16391806	123	rs1039636	rs6442600	rs6763776	0.0133612	19	14.0078	0.541391	0.900473	1
ENSG00000145242	4	66185281	66536213	204	rs10008833	rs6837856	rs6834811	0.00330881	19	15.0814	0.541437	0.900473	1
ENSG00000198517	7	1570338	1582679	46	rs4560715	rs13235561	rs10952167	0.0696373	8	7.0695	0.541459	0.900473	1
ENSG00000065518	3	120315175	120321354	22	rs1370741	rs3817627	rs804979	0.135035	7	6.09368	0.541477	0.900473	1
ENSG00000256407	1	54598359	54665746	103	rs7516791	rs3753417	rs1329780	0.0278921	19	16.6426	0.54151	0.900473	1
ENSG00000256966	9	37512544	37592466	97	rs1410018	rs10973450	rs10973360	0.0205667	11	9.21745	0.541542	0.900473	1
ENSG00000182749	1	26187975	26202199	60	rs760598	rs1257163	rs807061	0.128129	2	0.978506	0.541591	0.900474	1
ENSG00000161647	17	41878167	41910538	42	rs851062	rs124719	rs7215012	0.101847	7	5.58156	0.541857	0.900777	1
ENSG00000138279	10	75134859	75173834	30	rs7915330	rs16930627	rs7090105	0.0545177	4	2.68066	0.54187	0.900777	1
ENSG00000164761	8	119935796	119964124	83	rs3134093	rs13264791	rs2055101	0.0410314	7	5.89097	0.542346	0.901451	1
ENSG00000116120	2	223431618	223520811	88	rs6740937	rs951997	rs7601761	0.0543774	9	7.75556	0.542408	0.901451	1
ENSG00000147912	9	37510889	37576377	86	rs2768656	rs7036081	rs10973360	0.0205667	10	8.15456	0.542448	0.901451	1
ENSG00000182168	4	96083655	96470357	325	rs1369087	rs1564893	rs3775045	0.0125398	45	43.5758	0.542469	0.901451	1
ENSG00000242259	22	19338891	19435234	104	rs5748109	rs5748240	rs8135222	0.0252441	4	2.88576	0.542532	0.901475	1
ENSG00000108010	10	131934655	131982785	92	rs650268	rs11597007	rs11017093	0.0127111	13	9.63226	0.542619	0.901514	1
ENSG00000163938	3	52715172	52728513	46	rs2083180	rs2268026	rs1231194	0.113025	3	1.71734	0.542666	0.901514	1
ENSG00000159259	21	37757690	37791313	58	rs2835336	rs219761	rs2269187	0.0327625	9	8.89407	0.542715	0.901514	1
ENSG00000137449	4	15004105	15071777	61	rs2132082	rs11722712	rs4403046	0.0421067	7	5.40817	0.542749	0.901514	1
ENSG00000183044	16	8768453	8878432	131	rs12597469	rs9931331	rs1273376	0.0119422	26	26.3732	0.542862	0.901621	1
ENSG00000168040	11	70049402	70053496	53	rs3781661	rs11235649	rs579614	0.00299764	8	5.23062	0.543149	0.901926	1
ENSG00000183049	10	12391546	12877545	403	rs2096396	rs11258047	rs12414714	0.000474153	69	56.902	0.543161	0.901926	1
ENSG00000112200	6	56951642	57035103	56	rs7753927	rs7744316	rs35304796	0.0224513	2	0.757333	0.543191	0.901926	1
ENSG00000197223	2	68268262	68338080	69	rs7604114	rs6742014	rs17034835	0.00515735	14	14.1161	0.543276	0.901986	1
ENSG00000065618	10	105791044	105845638	64	rs1612212	rs4564255	rs809825	0.0628827	7	7.99578	0.543368	0.902057	1
ENSG00000174137	4	1619642	1686040	60	rs4073272	rs798766	rs6828404	0.0728751	8	7.98236	0.543442	0.902057	1
ENSG00000214013	15	42565399	42645864	54	rs1679012	rs28364492	rs28364475	0.0348258	7	5.8005	0.543464	0.902057	1
ENSG00000114346	3	172468472	172539264	63	rs648462	rs869258	rs12486597	0.00602811	7	5.31144	0.543596	0.902142	1
ENSG00000175619	11	48238362	48239291	42	rs12798703	rs12799818	rs12798703	0.0715114	3	1.82492	0.543612	0.902142	1
ENSG00000185989	13	114747194	114898098	89	rs28567783	rs7327370	rs12018658	0.0324283	10	9.60344	0.543824	0.902413	1
ENSG00000141646	18	48554764	48611415	33	rs2027735	rs8094002	rs12456284	0.242107	3	2.2573	0.543983	0.902471	1
ENSG00000060982	12	24962958	25102035	158	rs11047606	rs699032	rs7299023	0.0150204	23	20.1013	0.544024	0.902471	1
ENSG00000165972	12	96260826	96336413	126	rs6538675	rs11108368	rs1108405	0.0399481	13	12.7183	0.544044	0.902471	1
ENSG00000103184	16	5008331	5069158	81	rs8051560	rs9932909	rs1468734	0.0595256	18	18.0351	0.544108	0.902471	1
ENSG00000239672	17	49230920	49239789	41	rs12450083	rs9915099	rs11651252	0.025196	8	6.7656	0.544157	0.902471	1
ENSG00000121210	4	154387498	154557863	115	rs10030294	rs7696323	rs13113769	0.0227141	28	23.2859	0.544166	0.902471	1
ENSG00000092847	1	36335409	36396133	28	rs636671	rs665521	rs2791966	0.0822115	5	2.83646	0.544198	0.902471	1
ENSG00000181499	11	123813574	123814545	58	rs17127917	rs1453654	rs10790621	0.0394198	7	5.44704	0.544307	0.902511	1
ENSG00000198064	16	30234258	30265831	2	rs12373078	rs35089016	rs35089016	0.460699	2	1.38562	0.544358	0.902511	1
ENSG00000155629	10	98353072	98480271	103	rs17482894	rs488493	rs880348	0.0272691	20	23.7386	0.544368	0.902511	1
ENSG00000183977	3	20021453	20053759	62	rs17180771	rs9874923	rs9874923	0.0501451	11	8.61236	0.544548	0.902543	1
ENSG00000136206	7	44037496	44049723	21	rs2256294	rs11552797	rs17551738	0.114361	4	3.44981	0.544561	0.902543	1
ENSG00000151789	3	21453710	22414812	778	rs776653	rs11129059	rs776653	0.00081763	82	77.0316	0.544563	0.902543	1
ENSG00000134853	4	55095447	55164412	49	rs10027676	rs11736538	rs1559715	0.0269044	8	5.71442	0.544651	0.902543	1
ENSG00000011052	17	49230951	49249105	43	rs12450083	rs9910220	rs11651252	0.025196	8	6.75665	0.544657	0.902543	1
ENSG00000122557	7	35672269	35737069	76	rs1593220	rs345375	rs1562836	0.0897356	6	5.58486	0.544678	0.902543	1
ENSG00000183617	19	3762680	3768573	44	rs2067019	rs1106643	rs10419790	0.0422076	13	10.0614	0.544893	0.902609	1
ENSG00000171532	17	37759789	37766030	25	rs6503521	rs1877031	rs7218361	0.0633118	6	5.87371	0.544904	0.902609	1
ENSG00000117090	1	160577896	160616834	68	rs11590809	rs1980606	rs349250	0.00216269	14	12.759	0.544932	0.902609	1
ENSG00000008018	6	170844208	170862395	57	rs4710834	rs12213906	rs9460207	0.129914	4	3.53269	0.54499	0.902609	1
ENSG00000169398	8	141667999	142012315	118	rs7832054	rs306989	rs3639	0.0246041	7	5.35749	0.54499	0.902609	1
ENSG00000160813	7	100032905	100034120	38	rs10085549	rs11763511	rs1476679	0.07224	5	4.09242	0.545009	0.902609	1
ENSG00000168824	4	4349867	4420785	104	rs2980169	rs10019872	rs2920217	0.0417861	18	14.3005	0.545136	0.902739	1
ENSG00000066455	14	93260650	93306292	66	rs1242094	rs6650495	rs881550	0.0626858	8	5.93828	0.545338	0.902989	1
ENSG00000170465	12	52862300	52867589	88	rs44637	rs632326	rs3759187	0.0101545	5	3.27926	0.545384	0.902989	1
ENSG00000169840	13	28366620	28368905	59	rs9512851	rs9554169	rs1231018	0.0166113	15	14.1061	0.54562	0.903099	1
ENSG00000197872	2	16730727	16847599	129	rs1430055	rs17645454	rs12615844	0.0367259	19	16.318	0.545684	0.903099	1
ENSG00000205436	14	103561062	103576896	36	rs10144590	rs4457930	rs10484072	0.121473	11	10.8168	0.54575	0.903099	1
ENSG00000173157	12	43747669	43946006	135	rs10785426	rs441328	rs7969331	0.0189222	9	6.52205	0.545775	0.903099	1
ENSG00000119523	9	101978707	101984224	27	rs334367	rs4743335	rs438824	0.0987693	9	7.873	0.545785	0.903099	1
ENSG00000100852	14	32545320	32628934	48	rs11156726	rs12590282	rs17098539	0.00999305	12	9.28726	0.545806	0.903099	1
ENSG00000018869	19	56887215	56904907	45	rs7246793	rs7253217	rs11672348	0.0329759	10	10.0841	0.545902	0.903099	1
ENSG00000132323	2	239079043	239112349	60	rs11902364	rs10195959	rs7605194	0.00158078	13	11.4261	0.545908	0.903099	1
ENSG00000007038	16	2867181	2876305	48	rs2301802	rs8054693	rs11862984	0.0582971	10	8.95868	0.545932	0.903099	1
ENSG00000147650	8	105501459	105601486	45	rs2853176	rs7824500	rs2959025	0.0507191	7	4.41258	0.545936	0.903099	1
ENSG00000143816	1	228106357	228135633	43	rs10916232	rs2760062	rs12046421	0.0477106	9	7.99562	0.546157	0.903161	1
ENSG00000130311	19	17420327	17434107	57	rs8102890	rs8108265	rs6512184	0.00782638	8	6.23065	0.546194	0.903161	1
ENSG00000170515	12	56498321	56507694	31	rs12831884	rs1274298	rs12831884	0.113038	5	4.47762	0.546212	0.903161	1
ENSG00000159917	19	44732882	44809199	54	rs4803688	rs2571063	rs9646644	0.0679202	3	1.86008	0.546292	0.903161	1
ENSG00000136816	9	132565436	132573560	58	rs7872802	rs1503375	rs1017509	0.0783193	9	7.3576	0.54631	0.903161	1
ENSG00000176495	11	59126368	59139187	28	rs7938937	rs1879929	rs1464563	0.0816644	2	1.64234	0.54637	0.903161	1
ENSG00000139890	14	23352431	23356887	43	rs17122962	rs11623624	rs1043209	0.0319115	11	7.7613	0.546389	0.903161	1
ENSG00000285815	21	40752258	40887433	118	rs2836987	rs626856	rs2070867	0.00868385	12	11.6006	0.546416	0.903161	1
ENSG00000177508	16	54317216	54320699	68	rs7194309	rs12325064	rs729633	0.0105006	14	12.6374	0.54649	0.903161	1
ENSG00000078053	7	38423305	38671020	224	rs2534578	rs13238395	rs13240006	0.0156741	28	27.5625	0.546558	0.903161	1
ENSG00000135829	1	182808482	182857117	33	rs6678876	rs9425567	rs13373977	0.146116	4	3.58157	0.546567	0.903161	1
ENSG00000168830	6	87647246	87726397	65	rs1535226	rs9342101	rs16877989	0.0637829	9	7.56142	0.546653	0.903161	1
ENSG00000115977	2	69685129	69901481	90	rs4481034	rs6546544	rs9309428	0.0364883	8	7.1073	0.546654	0.903161	1
ENSG00000196305	9	94972489	95056136	63	rs1970120	rs10992312	rs3736836	0.0759561	7	6.13913	0.546672	0.903161	1
ENSG00000149131	11	57364860	57386644	53	rs2729368	rs503037	rs7950126	0.0785027	6	4.80284	0.546701	0.903161	1
ENSG00000152193	13	79188424	79233290	52	rs2057609	rs1556549	rs6563068	0.0135749	8	5.67021	0.546754	0.903168	1
ENSG00000115286	19	1383526	1395588	49	rs10402248	rs12977033	rs265271	0.0143078	11	8.63055	0.546901	0.903252	1
ENSG00000197563	18	59572488	59854351	205	rs12953421	rs9946768	rs4941096	0.0285902	15	14.7771	0.546931	0.903252	1
ENSG00000251258	6	112668532	112672496	59	rs3920874	rs1108967	rs4947185	0.0710361	8	5.52045	0.54698	0.903252	1
ENSG00000135625	2	73518057	73520829	22	rs1018342	rs10191517	rs3820701	0.103748	7	6.71788	0.546999	0.903252	1
ENSG00000105063	19	55741147	55770385	60	rs3810354	rs1172822	rs8112639	0.0614829	16	17.2024	0.547207	0.903509	1
ENSG00000136861	9	123151153	123342448	95	rs1332249	rs1324475	rs1332251	0.0306479	12	9.95276	0.547293	0.903509	1
ENSG00000287542	4	89444961	89629601	100	rs7699006	rs1965869	rs4693959	0.0728402	13	11.1204	0.547311	0.903509	1
ENSG00000164125	4	159045626	159094470	57	rs6821252	rs1928267	rs4501266	0.0718525	4	2.22612	0.547349	0.903509	1
ENSG00000183733	2	71004442	71017775	81	rs4852226	rs7557453	rs3755349	0.0417948	11	10.1501	0.54759	0.903811	1
ENSG00000175065	18	28956740	28994875	85	rs16961641	rs3794924	rs8090965	0.0266908	12	10.6281	0.547685	0.903811	1
ENSG00000124302	19	34112859	34264414	126	rs1835059	rs29941	rs16968376	0.00349369	33	29.4693	0.547696	0.903811	1
ENSG00000054967	11	73087444	73108519	33	rs625572	rs12787393	rs11602532	0.0383882	8	7.91602	0.547726	0.903811	1
ENSG00000137776	15	59171249	59225878	44	rs12905507	rs12910580	rs4465553	0.0718148	7	4.8635	0.547815	0.903878	1
ENSG00000034053	15	29129629	29410518	141	rs12161975	rs8027684	rs11070544	0.0112239	21	17.5953	0.547888	0.903918	1
ENSG00000146872	17	60536019	60692842	38	rs9898027	rs2252814	rs2429391	0.112069	4	3.01411	0.547979	0.903943	1
ENSG00000165805	12	88373812	88427814	42	rs10858667	rs2471503	rs11104726	0.0120388	8	7.97473	0.548007	0.903943	1
ENSG00000123908	8	141530255	141645732	86	rs6993904	rs4413752	rs4961309	0.0209041	14	13.5247	0.548049	0.903943	1
ENSG00000106070	7	50657760	50861159	208	rs17133877	rs13227730	rs12669732	0.0127857	17	16.3388	0.548231	0.904163	1
ENSG00000072864	16	15737124	15828548	80	rs12447398	rs8045778	rs11649126	0.0746533	10	8.88372	0.548362	0.904193	1
ENSG00000229117	12	56510374	56511751	32	rs12831884	rs1290898	rs12831884	0.113038	6	5.68599	0.548392	0.904193	1
ENSG00000156735	8	38034051	38070819	21	rs2517396	rs6981405	rs6474491	0.0932606	5	4.91265	0.548395	0.904193	1
ENSG00000284638	19	3482802	3483444	31	rs2074977	rs10420193	rs2302219	0.0815013	9	10.4776	0.54846	0.90422	1
ENSG00000139719	12	122714111	122751041	39	rs11059508	rs1512023	rs10847803	0.0705806	5	3.66631	0.548532	0.904259	1
ENSG00000167085	17	47481411	47492267	40	rs1867087	rs2412101	rs882031	0.0512554	12	13.4262	0.548663	0.90427	1
ENSG00000163630	3	63213991	63602600	338	rs7625150	rs7631976	rs935794	0.00279579	41	37.4606	0.548687	0.90427	1
ENSG00000084674	2	21224301	21266945	59	rs1344063	rs675430	rs562338	0.0169829	9	8.89972	0.548753	0.90427	1
ENSG00000162441	1	9982171	10003465	22	rs12128766	rs7517812	rs12062953	0.0541927	5	3.47849	0.548811	0.90427	1
ENSG00000198912	1	3805689	3816857	46	rs2298225	rs34835780	rs35383955	0.0749362	9	6.6436	0.548816	0.90427	1
ENSG00000116031	2	71057342	71062946	61	rs2080393	rs6748323	rs3755349	0.0417948	13	11.9773	0.54883	0.90427	1
ENSG00000175097	11	36597124	36619829	44	rs2133165	rs1566245	rs4151000	0.1592	4	2.42591	0.549247	0.904877	1
ENSG00000163541	2	84650652	84687169	30	rs4832076	rs12151528	rs10496309	0.0911001	4	3.04209	0.549299	0.904882	1
ENSG00000244038	1	20978260	20988037	92	rs4655226	rs12042868	rs12756783	0.0092366	14	12.078	0.549401	0.90497	1
ENSG00000165495	11	125034583	125303285	218	rs663734	rs485680	rs666160	0.00581771	36	31.0365	0.54953	0.905103	1
ENSG00000164363	5	1225496	1246304	64	rs4975536	rs2853672	rs12513872	0.0151061	17	16.0894	0.549612	0.90513	1
ENSG00000088298	20	33703167	33735139	51	rs1998233	rs6060301	rs1033798	0.0943477	3	2.23712	0.54973	0.90513	1
ENSG00000175390	11	7991798	8023409	100	rs7109112	rs7949880	rs1397596	0.00842515	15	11.3943	0.549732	0.90513	1
ENSG00000127914	7	91570154	91739987	113	rs7810391	rs7799146	rs7807490	0.133841	2	1.38864	0.549741	0.90513	1
ENSG00000104365	8	42128820	42189978	48	rs7820274	rs11993621	rs6474389	0.0264644	5	4.564	0.549876	0.905272	1
ENSG00000204572	11	71276609	71277781	43	rs6592180	rs7111816	rs12800270	0.0236889	8	6.04252	0.550022	0.905326	1
ENSG00000182264	19	49244109	49250166	53	rs16982241	rs557106	rs492734	0.0287559	11	7.47394	0.55005	0.905326	1
ENSG00000125459	1	155579996	155584742	7	rs1556488	rs3738590	rs2175391	0.23669	2	1.34848	0.550079	0.905326	1
ENSG00000213123	3	196018090	196045170	41	rs1045075	rs6764533	rs13083065	0.0311643	6	4.30154	0.550128	0.905326	1
ENSG00000162736	1	160313106	160328742	50	rs1317944	rs2369608	rs12724113	0.0502003	9	7.12776	0.550152	0.905326	1
ENSG00000163704	3	9987226	9994092	46	rs33970214	rs17050699	rs279580	0.151092	7	5.71757	0.550292	0.905476	1
ENSG00000118898	16	4932508	5010742	92	rs9925944	rs3815490	rs12444795	0.0452664	15	13.43	0.550427	0.905604	1
ENSG00000183496	15	82334119	82338460	60	rs7180311	rs8033451	rs10851959	0.0773971	12	11.2257	0.550543	0.905604	1
ENSG00000116741	1	192778169	192781405	51	rs10921253	rs1231759	rs17646713	0.0573586	7	5.99264	0.550783	0.905604	1
ENSG00000083807	19	58990879	59023780	53	rs1051500	rs28575910	rs3816328	0.165171	6	6.33266	0.550807	0.905604	1
ENSG00000188033	19	12686914	12750912	42	rs7248145	rs8104821	rs7248145	0.0740712	6	4.09021	0.550881	0.905604	1
ENSG00000131067	20	33432523	33460659	41	rs6060052	rs2273683	rs6120737	0.0358118	3	1.47281	0.550894	0.905604	1
ENSG00000124160	20	44689630	44718601	70	rs2274755	rs16991114	rs6131022	0.0229568	11	8.70577	0.550913	0.905604	1
ENSG00000104472	8	141521410	141527253	49	rs6993904	rs6578115	rs4961309	0.0209041	11	8.78008	0.550934	0.905604	1
ENSG00000183024	17	3029904	3030845	46	rs1121693	rs4564609	rs4564609	0.0159345	9	6.53645	0.550958	0.905604	1
ENSG00000139445	12	109715783	109747089	53	rs9971877	rs2075434	rs7968387	0.0762899	10	8.54153	0.551184	0.905604	1
ENSG00000085491	1	108676665	108743471	85	rs10881497	rs11185305	rs1660432	0.00879075	9	8.33681	0.551187	0.905604	1
ENSG00000131471	17	41003201	41010147	12	rs10512488	rs161625	rs10512488	0.223946	6	4.33616	0.551215	0.905604	1
ENSG00000231192	3	97849565	97857392	45	rs12054461	rs11716786	rs4519741	0.159827	4	3.63993	0.551234	0.905604	1
ENSG00000101384	20	10618332	10654647	67	rs16991827	rs6104651	rs1232602	0.0275359	10	9.4362	0.551289	0.905604	1
ENSG00000150687	11	86502101	86663952	148	rs2433433	rs2187160	rs11605057	0.0339999	21	20.0571	0.551296	0.905604	1
ENSG00000146410	6	136552162	136571473	14	rs560713	rs797567	rs7753890	0.0604367	7	5.60619	0.551297	0.905604	1
ENSG00000173699	2	231855039	231889770	67	rs4973352	rs7590986	rs1876820	0.0262206	15	14.2155	0.551323	0.905604	1
ENSG00000169688	16	56685798	56687116	64	rs2161737	rs12934069	rs10852550	0.0129262	12	11.6584	0.551338	0.905604	1
ENSG00000124097	20	56063015	56070422	80	rs6099626	rs4810082	rs8115156	0.024846	18	16.6781	0.551361	0.905604	1
ENSG00000204673	19	50372290	50381716	46	rs16981464	rs3826777	rs10403127	0.0693792	8	6.93674	0.551409	0.905604	1
ENSG00000162078	16	2880254	2889586	36	rs4398107	rs4785914	rs11862984	0.0582971	8	6.81857	0.551477	0.905604	1
ENSG00000025434	11	47269851	47290584	47	rs17197710	rs4752979	rs4647760	0.0595053	5	3.48065	0.551479	0.905604	1
ENSG00000108256	17	27582857	27621166	44	rs8072674	rs11867627	rs9913225	0.0298456	6	4.20647	0.551489	0.905604	1
ENSG00000166813	15	90152020	90206317	65	rs11073876	rs11633980	rs1110060	0.0377453	5	4.2645	0.551584	0.905656	1
ENSG00000145526	5	19471405	20575982	440	rs2967027	rs10040449	rs981587	0.00371517	33	32.0263	0.551618	0.905656	1
ENSG00000167447	17	57286761	57292600	25	rs7217845	rs9944392	rs7217845	0.0990345	3	1.70442	0.551701	0.905712	1
ENSG00000162654	1	89646827	89664625	34	rs7539404	rs12063900	rs7539404	0.0408142	4	3.11791	0.551754	0.905719	1
ENSG00000170848	19	43406238	43423715	4	rs11670237	rs17345014	rs17345014	0.298242	3	2.16116	0.55181	0.905732	1
ENSG00000188647	9	72324438	72374927	37	rs7036436	rs3949763	rs17517794	0.067613	9	7.75633	0.552203	0.906297	1
ENSG00000274529	17	26690528	26692221	49	rs8076992	rs11080058	rs739440	0.0231736	7	5.34392	0.552466	0.906629	1
ENSG00000087589	20	54987168	55035443	81	rs6099111	rs6014755	rs7806	0.0599443	15	14.7519	0.552503	0.906629	1
ENSG00000165887	10	99332256	99343641	48	rs11592144	rs10786360	rs2153546	0.0342539	12	11.8704	0.552582	0.906679	1
ENSG00000143067	1	120162000	120190889	56	rs6701437	rs620741	rs10923881	0.0310542	12	13.8188	0.552835	0.907	1
ENSG00000141026	17	17380308	17396535	56	rs7209348	rs750546	rs1242492	0.0148911	8	4.84587	0.552972	0.907	1
ENSG00000122870	10	60272632	60591195	145	rs2114561	rs3125449	rs12264219	0.0209448	17	15.5798	0.553042	0.907	1
ENSG00000130720	9	133777825	133814673	90	rs1800609	rs7043154	rs13293102	0.0468055	20	17.0617	0.553055	0.907	1
ENSG00000221946	19	35634154	35645205	67	rs1687996	rs1633921	rs2451994	0.00416074	12	9.96569	0.553083	0.907	1
ENSG00000156427	5	170846651	170884630	67	rs10063817	rs7720449	rs12519454	0.0162945	16	13.5859	0.553281	0.907	1
ENSG00000165097	6	18155560	18224085	81	rs7764074	rs177296	rs6938294	0.0186733	12	10.3735	0.553323	0.907	1
ENSG00000185664	12	56347889	56367101	34	rs12827688	rs1701704	rs772922	0.0386092	8	6.52127	0.55336	0.907	1
ENSG00000255192	15	35375611	35377496	38	rs41473046	rs11633726	rs4924543	0.0824954	11	9.36157	0.553519	0.907	1
ENSG00000116670	1	11734537	11751707	61	rs17037122	rs4073395	rs3767300	0.0530165	18	16.2911	0.553552	0.907	1
ENSG00000173805	17	39873994	39890896	42	rs4505390	rs7214868	rs7406082	0.0387993	8	6.74407	0.553587	0.907	1
ENSG00000014164	8	144519829	144623617	81	rs901764	rs3812448	rs369051	0.0189617	13	8.61839	0.553598	0.907	1
ENSG00000084623	1	32686678	32710998	32	rs2281385	rs1741981	rs12129323	0.0286623	8	8.06272	0.553612	0.907	1
ENSG00000145860	5	158584417	158637061	54	rs2161357	rs3846687	rs12055000	0.0325235	6	5.54375	0.553626	0.907	1
ENSG00000116106	2	222282747	222438922	144	rs7425056	rs1914948	rs2052942	0.0161979	16	16.2698	0.553664	0.907	1
ENSG00000034971	1	171604557	171621828	72	rs2421847	rs10798599	rs1490185	0.0201792	10	8.61267	0.55376	0.907	1
ENSG00000140263	15	45315345	45369383	37	rs452762	rs6493136	rs11634010	0.0251467	8	6.86378	0.55379	0.907	1
ENSG00000135093	12	109460894	109525828	52	rs747902	rs1654884	rs2541886	0.0379314	8	6.55292	0.553797	0.907	1
ENSG00000140044	14	75894419	75940814	88	rs7160507	rs175722	rs10148271	0.0219892	22	20.3042	0.553831	0.907	1
ENSG00000104974	19	55105047	55113846	47	rs7247291	rs13382124	rs272422	0.0130516	10	10.2573	0.553888	0.907	1
ENSG00000009307	1	115259534	115301297	48	rs6695699	rs3126218	rs8453	0.0316986	7	4.94481	0.553924	0.907	1
ENSG00000183773	22	21319396	21335649	86	rs2266951	rs2270384	rs399647	0.0200939	17	13.5849	0.553989	0.907	1
ENSG00000078967	7	43966035	43995735	43	rs2232109	rs11766570	rs2528381	0.0703926	4	3.58	0.553995	0.907	1
ENSG00000149289	11	109964118	110042566	72	rs1648156	rs4754433	rs1630553	0.0850304	10	8.62421	0.554089	0.907	1
ENSG00000187800	1	156863490	156886221	58	rs10908521	rs4661077	rs11264584	0.0326979	12	9.72266	0.554121	0.907	1
ENSG00000165973	11	20691097	21597232	713	rs10833367	rs17233402	rs327026	0.00203905	83	75.5733	0.554155	0.907	1
ENSG00000167065	22	31048038	31063874	59	rs5749131	rs11089471	rs2270013	0.0294911	11	8.77752	0.554161	0.907	1
ENSG00000135018	9	86274883	86322873	61	rs7865279	rs10868054	rs2780976	0.0826689	5	4.14507	0.554171	0.907	1
ENSG00000174450	15	23684185	23692390	23	rs4778312	rs4267282	rs4778312	0.0262069	6	5.81877	0.554191	0.907	1
ENSG00000108344	17	38137060	38154212	44	rs4795405	rs11078936	rs16965456	0.0478007	4	4.60639	0.554302	0.907086	1
ENSG00000011422	19	44150247	44174699	69	rs304723	rs346049	rs399300	0.0229794	17	15.6375	0.554341	0.907086	1
ENSG00000239886	17	39382900	39383904	27	rs1353622	rs9895355	rs7214006	0.103448	4	3.77457	0.554535	0.907213	1
ENSG00000133640	12	85430092	85658235	76	rs11613418	rs4761131	rs1581563	0.0869164	3	2.91008	0.554536	0.907213	1
ENSG00000188130	22	50683879	50700145	33	rs3747941	rs35197053	rs4611754	0.0183574	10	7.45876	0.554565	0.907213	1
ENSG00000105499	19	48551100	48614074	133	rs7257199	rs274861	rs12977319	0.0361751	23	21.0651	0.554709	0.907369	1
ENSG00000187905	22	21400235	21418457	88	rs178295	rs2845422	rs140391	0.00628888	19	17.0502	0.554859	0.907452	1
ENSG00000123700	17	68164814	68176185	62	rs8079768	rs171038	rs8079702	0.0360474	15	11.661	0.554863	0.907452	1
ENSG00000089127	12	113343661	113371024	84	rs3782872	rs2384075	rs4141253	0.0696456	9	9.38589	0.554906	0.907452	1
ENSG00000165555	14	77860364	77889866	53	rs17105724	rs11622359	rs4903582	0.0405166	6	5.03758	0.555148	0.907768	1
ENSG00000175826	17	7146910	7155810	42	rs17203281	rs17732541	rs12601936	0.124915	9	7.26293	0.555244	0.907799	1
ENSG00000151812	14	58030638	58448912	297	rs400506	rs7492332	rs710002	0.0222662	32	29.5617	0.555265	0.907799	1
ENSG00000168348	14	36003370	36006260	27	rs12895374	rs4982292	rs12878912	0.122431	5	3.27187	0.555412	0.907939	1
ENSG00000169064	3	166957631	167125662	99	rs6766298	rs9863185	rs12696273	0.0543281	10	7.75901	0.555551	0.907939	1
ENSG00000100055	22	37678068	37711382	98	rs2285110	rs4821648	rs933241	0.00350033	17	17.1717	0.555583	0.907939	1
ENSG00000127955	7	79397344	79855497	210	rs7780715	rs306694	rs17153546	0.0124349	21	19.7768	0.555677	0.907939	1
ENSG00000256574	10	45797746	45811056	36	rs1122801	rs12356109	rs11239420	0.128816	4	2.4336	0.555703	0.907939	1
ENSG00000122304	16	11369496	11370337	54	rs1646070	rs12448960	rs429744	0.0300005	6	5.01849	0.555712	0.907939	1
ENSG00000188316	10	118609010	118671299	43	rs7097645	rs7902527	rs17095398	0.0391705	9	7.58644	0.555776	0.907939	1
ENSG00000198046	19	56950694	56989434	65	rs2215410	rs960996	rs11672348	0.0329759	8	7.03804	0.555873	0.907939	1
ENSG00000161036	7	102105403	102113615	31	rs6953087	rs2229796	rs4342524	0.0507885	6	5.06111	0.555887	0.907939	1
ENSG00000005075	7	102113575	102119369	31	rs6953087	rs2229796	rs4342524	0.0507885	6	5.06111	0.555887	0.907939	1
ENSG00000167851	17	72462538	72480933	43	rs9897184	rs4788843	rs4789069	0.0163506	12	10.4117	0.555904	0.907939	1
ENSG00000155269	4	8560452	8621488	105	rs3103067	rs12508808	rs4696701	0.00475333	28	22.4546	0.555936	0.907939	1
ENSG00000174448	18	51850728	51884334	46	rs610281	rs1554582	rs607877	0.0505375	5	4.31419	0.556084	0.907941	1
ENSG00000093072	22	17659680	17739125	93	rs4819965	rs5749028	rs2231495	0.00382304	31	25.4917	0.556103	0.907941	1
ENSG00000128849	15	57668165	57842915	252	rs2247485	rs4774274	rs2932198	0.00629452	39	38.346	0.556109	0.907941	1
ENSG00000206053	16	1728257	1752281	50	rs13332134	rs10459881	rs8059926	0.0838413	7	6.06826	0.556174	0.907941	1
ENSG00000170876	3	14166515	14185180	48	rs2125032	rs2733543	rs2607737	0.084564	7	5.51736	0.556181	0.907941	1
ENSG00000105993	7	157128075	157210133	97	rs1182419	rs7798373	rs1059752	0.0549446	13	10.758	0.556253	0.907979	1
ENSG00000089685	17	76210267	76221717	64	rs2292235	rs16971010	rs880316	0.00163054	17	16.2619	0.55631	0.907992	1
ENSG00000266964	19	35629728	35634013	58	rs1687996	rs10426076	rs2451994	0.00416074	11	9.02786	0.556487	0.908202	1
ENSG00000116641	1	62919969	63154057	84	rs12747317	rs1887587	rs2031373	0.053645	6	5.20223	0.556605	0.90831	1
ENSG00000212122	5	112768250	112770686	57	rs7737155	rs348962	rs26990	0.0440779	5	3.72002	0.556651	0.90831	1
ENSG00000106853	9	114312002	114362173	67	rs10980916	rs1322259	rs10980921	0.0451427	11	9.85934	0.556727	0.908354	1
ENSG00000260734	16	71463883	71475957	49	rs9940728	rs7187354	rs10500557	0.038265	7	6.97656	0.556831	0.908401	1
ENSG00000177054	11	19138646	19197969	99	rs10833053	rs7936229	rs4267049	0.0287173	15	10.7862	0.556853	0.908401	1
ENSG00000155970	8	16884747	16980151	112	rs2055092	rs7827043	rs17501986	0.0220457	21	22.705	0.556942	0.908406	1
ENSG00000178229	19	57831840	57842138	64	rs4801454	rs11666890	rs11882015	0.0474479	13	12.6004	0.557059	0.908406	1
ENSG00000187994	19	39358470	39368915	46	rs1078734	rs4803045	rs11671711	0.0129727	9	6.9642	0.557117	0.908406	1
ENSG00000096968	9	4984390	5129948	89	rs7023498	rs12343038	rs7034539	0.0854308	9	6.34673	0.557132	0.908406	1
ENSG00000124208	20	48697661	48770174	62	rs1973945	rs2904254	rs6067330	0.00692346	11	9.20114	0.557176	0.908406	1
ENSG00000204518	1	12704104	12727087	51	rs4846126	rs3000860	rs3000896	0.00576652	15	11.5505	0.557186	0.908406	1
ENSG00000288683	22	18560755	18614487	90	rs9605498	rs4819484	rs455758	0.00725871	26	19.7904	0.557198	0.908406	1
ENSG00000152457	10	14939358	14996431	43	rs17155992	rs6602797	rs17155992	0.104566	12	11.974	0.557269	0.908442	1
ENSG00000206113	4	2420701	2464669	68	rs10011996	rs1203848	rs3128843	0.0589924	12	13.0184	0.55755	0.908613	1
ENSG00000101109	20	43595120	43708662	89	rs2075960	rs6017495	rs6017486	0.0146925	10	7.48924	0.557561	0.908613	1
ENSG00000124802	6	8073593	8102792	67	rs9379154	rs11243235	rs9505348	0.00897526	9	8.94831	0.557562	0.908613	1
ENSG00000174332	1	53971910	54204837	160	rs7543581	rs17536223	rs797910	0.00291478	18	15.0261	0.557605	0.908613	1
ENSG00000205629	16	25123052	25189552	58	rs6497784	rs2287799	rs7202826	0.0306802	11	8.33158	0.557618	0.908613	1
ENSG00000114902	3	52738971	52745164	41	rs2336149	rs12497998	rs1231194	0.113025	3	1.60034	0.557715	0.908613	1
ENSG00000213949	5	52083750	52255039	208	rs1450952	rs153141	rs13188662	0.0152699	24	21.2624	0.557774	0.908613	1
ENSG00000165556	13	28535055	28543452	61	rs17615729	rs9319410	rs17615729	0.0284108	12	10.1318	0.557794	0.908613	1
ENSG00000147443	8	21766384	21771201	44	rs12550574	rs7843479	rs17615486	0.0417276	7	5.25004	0.557861	0.908613	1
ENSG00000217236	2	175199682	175203228	31	rs13415036	rs2122398	rs3739148	0.0227404	8	7.77521	0.557862	0.908613	1
ENSG00000205838	5	34838938	34899561	99	rs10521017	rs37440	rs153012	0.0129629	15	14.3819	0.557959	0.908691	1
ENSG00000113240	5	178029665	178057616	57	rs1545751	rs10076269	rs262065	0.0450712	9	6.51695	0.558251	0.909087	1
ENSG00000198730	11	10772793	10823172	72	rs7129273	rs2687489	rs2047299	0.0113882	14	12.9601	0.558394	0.909092	1
ENSG00000160883	5	176307870	176326347	62	rs893154	rs7735633	rs12187462	0.0233293	10	9.03922	0.558442	0.909092	1
ENSG00000059377	7	139476850	139720125	206	rs12703395	rs10808024	rs2362462	0.0163345	27	21.7377	0.558449	0.909092	1
ENSG00000078018	2	210288771	210598842	130	rs13008169	rs11680007	rs9288410	0.0490162	8	5.13653	0.558507	0.909092	1
ENSG00000197822	5	68788119	68853931	20	rs6888874	rs28529133	rs28615983	0.148986	6	4.11981	0.558535	0.909092	1
ENSG00000119541	18	61056423	61089716	58	rs2849376	rs9320018	rs962296	0.0256599	10	7.47834	0.558547	0.909092	1
ENSG00000104695	8	30631973	30671830	53	rs8190893	rs323362	rs323345	0.0792813	6	4.57328	0.55862	0.909131	1
ENSG00000130700	20	61038553	61051051	50	rs911078	rs4438563	rs6121620	0.0277119	12	12.2463	0.558751	0.909192	1
ENSG00000278570	15	72084977	72110600	49	rs2291994	rs982752	rs924555	0.0533498	11	9.62222	0.558786	0.909192	1
ENSG00000186231	6	97372496	97588630	152	rs13195104	rs2500502	rs946120	0.00105017	16	14.3113	0.558804	0.909192	1
ENSG00000156875	1	100503651	100548933	55	rs12146139	rs11166405	rs11166388	0.104368	4	2.93797	0.558856	0.909197	1
ENSG00000241258	7	65579591	65619555	39	rs12532327	rs6968534	rs7779258	0.0146093	3	0.980364	0.558946	0.909264	1
ENSG00000099910	22	20795806	20850131	87	rs887021	rs4821963	rs6005680	0.0363825	11	9.70394	0.559069	0.909279	1
ENSG00000131475	17	40925467	40931617	7	rs11657684	rs9910698	rs10512488	0.223946	3	1.9256	0.559126	0.909279	1
ENSG00000205268	8	66626569	66754557	66	rs28576524	rs11995869	rs9650151	0.0194242	8	5.03649	0.559133	0.909279	1
ENSG00000161914	19	11594242	11616654	49	rs313624	rs3848587	rs34803265	0.0807817	9	11.5608	0.559182	0.909279	1
ENSG00000178175	5	71735730	71803237	74	rs13158670	rs1232834	rs891004	0.0841378	7	5.20201	0.559199	0.909279	1
ENSG00000102900	16	56764030	56884198	85	rs4531729	rs11643718	rs4238790	0.00687675	13	14.9387	0.559271	0.909316	1
ENSG00000145088	3	121554030	121605373	70	rs6795182	rs1143671	rs7340674	0.129507	4	2.82946	0.559354	0.909372	1
ENSG00000198815	1	42642210	42801548	60	rs17367664	rs11210628	rs12045477	0.0429567	6	4.74562	0.559528	0.909575	1
ENSG00000280433	21	45516461	45526433	34	rs2838475	rs915774	rs11550376	0.0202504	4	1.6121	0.559593	0.909601	1
ENSG00000124786	6	8411668	8435794	66	rs9379188	rs9392226	rs12199448	0.00426601	7	5.64464	0.559656	0.909624	1
ENSG00000172428	2	241065980	241076224	69	rs7608233	rs13422201	rs4854020	0.0215776	14	10.1476	0.559712	0.909636	1
ENSG00000100722	14	89029314	89093940	45	rs7141608	rs1956411	rs4904460	0.0354213	4	2.38609	0.559831	0.909685	1
ENSG00000113161	5	74632154	74659826	53	rs11954662	rs16872555	rs4703665	0.00824275	6	4.6168	0.559871	0.909685	1
ENSG00000286112	9	131581942	131644210	58	rs11560592	rs10988156	rs2282394	0.139204	8	7.28674	0.559889	0.909685	1
ENSG00000183770	3	138663066	138665979	29	rs4894366	rs1511412	rs1871993	0.145808	7	6.93751	0.560011	0.909751	1
ENSG00000187116	19	54818353	54824436	47	rs12984962	rs7257187	rs10418607	0.0249952	21	18.1798	0.560027	0.909751	1
ENSG00000095932	19	3473984	3480523	33	rs11671513	rs10420193	rs2302219	0.0815013	10	11.2673	0.560095	0.909782	1
ENSG00000124140	20	44650329	44688789	61	rs6032610	rs4812996	rs16991072	0.0957105	11	9.69103	0.560188	0.909788	1
ENSG00000157703	7	138279030	138386107	106	rs10248731	rs442898	rs3734944	0.00789464	27	26.7324	0.560258	0.909788	1
ENSG00000117318	1	23884417	23885992	32	rs3820028	rs12080522	rs2742976	0.127454	7	5.67707	0.560276	0.909788	1
ENSG00000158195	1	27730734	27816678	51	rs12742921	rs17361686	rs17371357	0.0826962	7	4.47639	0.560357	0.909788	1
ENSG00000066427	14	92510840	92572965	74	rs12433929	rs12894289	rs2295727	0.0610309	7	5.86599	0.560376	0.909788	1
ENSG00000142082	11	215030	236931	81	rs3802985	rs11246052	rs7930823	0.0110594	10	8.31484	0.560392	0.909788	1
ENSG00000180855	19	12540520	12551835	41	rs4804664	rs1423089	rs8106123	0.0606202	4	3.26717	0.560472	0.909838	1
ENSG00000198521	19	21987752	22034927	49	rs4809175	rs220995	rs1397579	0.024378	8	6.54919	0.560561	0.909903	1
ENSG00000141096	16	68009566	68014452	18	rs7187289	rs237831	rs11643888	0.0300072	4	2.86684	0.560868	0.910322	1
ENSG00000178222	4	1050038	1107352	83	rs6855019	rs10014245	rs4690213	0.00410476	9	8.93056	0.560943	0.910364	1
ENSG00000064666	19	1026585	1039067	69	rs2301810	rs6843	rs1109555	0.0168335	15	15.7883	0.561012	0.910397	1
ENSG00000198954	10	70748559	70803300	69	rs12261791	rs2855024	rs12249735	0.0269942	13	11.1895	0.561136	0.910464	1
ENSG00000112335	6	108532426	108582450	37	rs383319	rs630515	rs2001146	0.0489078	6	4.45003	0.561151	0.910464	1
ENSG00000148356	9	130213768	130265778	62	rs1138740	rs2257055	rs2243955	0.090322	5	3.84721	0.561235	0.91049	1
ENSG00000185813	17	79858834	79869308	12	rs876016	rs34996156	rs34829162	0.210193	2	1.64053	0.561341	0.91049	1
ENSG00000256892	10	37890368	37891902	39	rs11011248	rs2145484	rs11011248	0.0962791	6	5.17919	0.561355	0.91049	1
ENSG00000110455	11	44087475	44105787	76	rs11037804	rs10838237	rs7950395	0.0471833	11	10.0952	0.561433	0.91049	1
ENSG00000232859	17	26205340	26221778	29	rs2531894	rs7222245	rs1009484	0.157556	5	4.09807	0.561478	0.91049	1
ENSG00000143162	1	167498354	167523042	126	rs7518703	rs6693156	rs17534481	0.0227959	29	26.0899	0.56151	0.91049	1
ENSG00000197162	16	30585061	30597090	17	rs11645241	rs9925025	rs12918327	0.0474815	6	4.26215	0.561613	0.91049	1
ENSG00000189167	13	32877836	32889500	67	rs2157961	rs11571727	rs2078326	0.0124005	13	12.4392	0.561629	0.91049	1
ENSG00000182853	17	4688580	4689728	52	rs1050998	rs9900036	rs2304973	0.0492069	17	14.5221	0.561637	0.91049	1
ENSG00000176920	19	49199228	49209208	56	rs8111500	rs2071699	rs281379	0.0613478	8	5.53711	0.561795	0.91049	1
ENSG00000154856	18	10454632	10489946	98	rs206526	rs580216	rs647254	0.0216108	14	12.2985	0.561805	0.91049	1
ENSG00000178035	3	49061758	49066880	18	rs7621015	rs7626445	rs7621015	0.329963	2	1.11562	0.561809	0.91049	1
ENSG00000186583	8	145086582	145101933	30	rs7010330	rs11780874	rs7010330	0.107999	4	2.89274	0.561852	0.91049	1
ENSG00000110395	11	119077008	119184636	74	rs4148170	rs2241646	rs2510152	0.0245656	11	7.90958	0.561852	0.91049	1
ENSG00000146834	7	100025945	100031749	38	rs6945952	rs34183059	rs1476679	0.07224	5	4.05637	0.561985	0.910557	1
ENSG00000197870	12	11418847	11422641	24	rs1451770	rs3759241	rs7138994	0.10457	4	2.72059	0.561991	0.910557	1
ENSG00000122545	7	35840542	35946720	44	rs11971446	rs10951453	rs17172017	0.188748	3	1.71466	0.562156	0.910745	1
ENSG00000170779	14	105475910	105487420	39	rs736066	rs4391998	rs3803322	0.0877933	4	2.94978	0.562529	0.911082	1
ENSG00000008283	17	61509665	61523715	35	rs7219930	rs4353	rs17687734	0.0917691	7	4.49721	0.562653	0.911082	1
ENSG00000136270	7	45139699	45151646	63	rs7800695	rs3801408	rs11977608	0.0273637	9	10.1337	0.562674	0.911082	1
ENSG00000152102	2	131805449	131851033	44	rs13399132	rs11899277	rs11901794	0.0908686	6	4.51984	0.562688	0.911082	1
ENSG00000183979	17	79858621	79860781	9	rs876016	rs35935560	rs34829162	0.210193	2	1.62752	0.562771	0.911082	1
ENSG00000103044	16	69139556	69152622	25	rs11075704	rs13332128	rs6499215	0.160126	5	4.30683	0.562783	0.911082	1
ENSG00000164597	7	106841817	107204706	113	rs3779500	rs2395907	rs2237668	0.0692805	5	3.42416	0.562845	0.911082	1
ENSG00000134201	1	110254402	110318050	75	rs627365	rs483096	rs11102006	0.0161609	21	20.7939	0.562884	0.911082	1
ENSG00000101000	20	33759875	33804043	56	rs6088727	rs6060331	rs1033798	0.0943477	7	5.50324	0.562907	0.911082	1
ENSG00000132530	17	6658766	6678966	67	rs218681	rs12103645	rs218685	0.0197867	14	13.1361	0.562937	0.911082	1
ENSG00000257411	12	56495115	56503073	30	rs12831884	rs35436573	rs12831884	0.113038	6	5.2087	0.56295	0.911082	1
ENSG00000236699	4	106473777	106629250	115	rs17617523	rs4698951	rs2593305	0.00961042	15	12.7626	0.56299	0.911082	1
ENSG00000206262	3	138666059	138672832	30	rs4894366	rs9872124	rs1871993	0.145808	7	6.87892	0.5631	0.911082	1
ENSG00000182533	3	8775488	8883492	175	rs350811	rs671237	rs237866	0.00666285	35	29.5423	0.563131	0.911082	1
ENSG00000149269	11	77033062	77185680	64	rs1793488	rs1945753	rs527589	0.00265949	6	2.92538	0.563189	0.911082	1
ENSG00000110076	11	64373646	64490669	74	rs17300741	rs523200	rs893006	0.0653563	4	2.64687	0.563264	0.911082	1
ENSG00000127603	1	39546988	39952849	176	rs6663155	rs1180347	rs17570718	0.0197413	13	9.84026	0.563315	0.911082	1
ENSG00000138207	10	95351444	95361501	72	rs10882265	rs6583901	rs11187573	0.0274761	17	16.5139	0.563389	0.911082	1
ENSG00000163563	1	158801141	158819296	53	rs857843	rs12139209	rs1009653	0.0276932	8	8.12344	0.563441	0.911082	1
ENSG00000135318	6	86159302	86205509	53	rs184332	rs12527778	rs9450286	0.0758755	7	5.2513	0.563488	0.911082	1
ENSG00000166033	10	124218067	124274423	89	rs7918867	rs11524818	rs1045216	0.0369309	12	11.0635	0.563519	0.911082	1
ENSG00000170873	8	125563025	125740714	197	rs7845008	rs6982303	rs3857946	0.00927455	30	30.6571	0.563554	0.911082	1
ENSG00000103540	16	19535133	19564730	73	rs7200119	rs226858	rs11641635	0.120673	6	5.29736	0.563601	0.911082	1
ENSG00000029153	12	27485769	27578222	107	rs1461733	rs411816	rs16931919	0.0162724	12	9.0607	0.563611	0.911082	1
ENSG00000134308	2	9724096	9771126	60	rs1880439	rs2049431	rs4464248	0.00708698	15	13.0556	0.563662	0.911082	1
ENSG00000002834	17	37026112	37078023	70	rs2075062	rs9914748	rs11872093	0.0145659	16	11.3786	0.563744	0.911082	1
ENSG00000205327	12	55886162	55887100	36	rs11171462	rs11171550	rs7968967	0.0197007	4	2.00537	0.563805	0.911082	1
ENSG00000146755	7	72726532	72742085	34	rs1880948	rs2528707	rs2108235	0.125935	2	1.27003	0.563859	0.911082	1
ENSG00000077800	7	72742164	72772646	34	rs1880948	rs2528707	rs2108235	0.125935	2	1.27003	0.563859	0.911082	1
ENSG00000080845	20	34894258	35157040	71	rs6121187	rs6071089	rs2425220	0.0553036	14	12.4298	0.563866	0.911082	1
ENSG00000109133	4	41937146	41962820	47	rs6821891	rs2581441	rs2581439	0.0852609	5	3.48967	0.563882	0.911082	1
ENSG00000123119	8	91803969	91971621	77	rs12550194	rs2054805	rs7829663	0.0588437	5	3.33753	0.564028	0.911152	1
ENSG00000183230	10	67672215	69523395	1023	rs10509237	rs3740049	rs4484988	0.000338754	63	59.8386	0.564059	0.911152	1
ENSG00000126705	1	27860546	27930942	30	rs7527229	rs12087211	rs12749647	0.0356765	11	8.99988	0.564096	0.911152	1
ENSG00000103671	15	64679947	64747502	41	rs12903745	rs576926	rs7174731	0.0289732	5	3.63265	0.564172	0.911152	1
ENSG00000166343	10	75183337	75193319	26	rs11000630	rs11000672	rs11591720	0.142919	3	2.4508	0.564211	0.911152	1
ENSG00000168152	4	83821837	83841122	52	rs7683826	rs6535419	rs1473394	0.0344443	3	2.1768	0.564219	0.911152	1
ENSG00000181031	17	62180	236045	128	rs6565703	rs9893525	rs9319625	0.0118003	41	37.4525	0.564352	0.911169	1
ENSG00000091656	8	77593474	77779517	103	rs12708084	rs16939387	rs6988755	0.0163864	15	11.2316	0.564466	0.911169	1
ENSG00000204248	6	33130458	33160276	39	rs3116956	rs110662	rs2076311	0.096852	4	3.48499	0.564572	0.911169	1
ENSG00000204231	6	33161365	33168442	39	rs3116956	rs110662	rs2076311	0.096852	4	3.48499	0.564572	0.911169	1
ENSG00000112473	6	33168222	33172216	39	rs3116956	rs110662	rs2076311	0.096852	4	3.48499	0.564572	0.911169	1
ENSG00000204228	6	33172432	33174608	39	rs3116956	rs110662	rs2076311	0.096852	4	3.48499	0.564572	0.911169	1
ENSG00000204227	6	33176277	33180499	39	rs3116956	rs110662	rs2076311	0.096852	4	3.48499	0.564572	0.911169	1
ENSG00000255974	19	41349446	41356352	39	rs7937	rs4803400	rs11879672	0.0509453	10	7.38128	0.564624	0.91117	1
ENSG00000064652	5	122179134	122365049	93	rs2161391	rs9285900	rs6595423	0.034442	5	3.88102	0.564733	0.91117	1
ENSG00000056050	4	170650621	170679095	41	rs3756284	rs4692753	rs11729850	0.0952208	8	7.49932	0.564737	0.91117	1
ENSG00000165059	9	71627420	71629029	50	rs10746979	rs2309393	rs3793451	0.0304814	14	12.717	0.564769	0.91117	1
ENSG00000165732	10	70715891	70744824	46	rs10733848	rs12249735	rs12249735	0.0269942	5	4.12889	0.564858	0.911203	1
ENSG00000109047	17	9799637	9808588	83	rs7218549	rs2006827	rs4791906	0.0239442	14	13.4761	0.564887	0.911203	1
ENSG00000185215	14	103587813	103603776	45	rs7149097	rs11160730	rs7161651	0.0715025	10	8.34979	0.564982	0.911277	1
ENSG00000231738	12	85408090	85430055	35	rs11116671	rs796567	rs1581563	0.0869164	4	2.78578	0.565175	0.911509	1
ENSG00000230778	15	40570573	40575265	57	rs1017843	rs11630891	rs1075505	0.0130787	15	14.4688	0.565399	0.911771	1
ENSG00000196578	3	97806017	97806946	55	rs937128	rs4271952	rs1352891	0.0251263	6	4.87803	0.565435	0.911771	1
ENSG00000251154	7	90098953	90142711	63	rs13222596	rs17867703	rs11764579	0.0670933	7	5.55978	0.565513	0.911796	1
ENSG00000105520	19	11466062	11476374	37	rs322151	rs4804592	rs172757	0.0694016	8	7.04192	0.565549	0.911796	1
ENSG00000198324	12	111798455	111806925	33	rs2879559	rs3742003	rs10849943	0.147381	4	3.15847	0.565608	0.911813	1
ENSG00000153294	6	47653600	47689757	90	rs7766527	rs2183249	rs10807371	0.0373005	6	4.90393	0.565726	0.911906	1
ENSG00000168427	2	239047309	239061588	56	rs1374386	rs3795903	rs7605194	0.00158078	13	10.5171	0.565764	0.911906	1
ENSG00000145362	4	113739188	114305377	347	rs17044925	rs7667286	rs695002	1.14719e-05	50	44.2628	0.565892	0.912033	1
ENSG00000163702	3	9958758	9975314	55	rs17222536	rs7633769	rs279580	0.151092	9	7.0054	0.566058	0.912119	1
ENSG00000075568	2	98372796	98612411	75	rs17695937	rs7574926	rs6748809	0.0702709	7	5.63648	0.5661	0.912119	1
ENSG00000187627	2	87135076	87241099	5	rs12621901	rs10203656	rs10203656	0.335207	2	0.987207	0.566143	0.912119	1
ENSG00000139914	14	24599868	24602058	38	rs3561	rs7145633	rs971495	0.0408462	10	7.704	0.566181	0.912119	1
ENSG00000154479	2	170501935	170550915	60	rs2592810	rs6755334	rs6750738	0.0714069	4	2.38758	0.56619	0.912119	1
ENSG00000113369	5	90664448	90679134	20	rs10050517	rs4432929	rs17638113	0.0942846	6	6.00707	0.56628	0.912185	1
ENSG00000084090	2	96850597	96874565	23	rs2969490	rs3852673	rs17119615	0.111471	4	2.25033	0.56639	0.912264	1
ENSG00000197442	6	136878184	137113615	106	rs7748200	rs7740484	rs2237268	0.0262033	13	12.3224	0.566427	0.912264	1
ENSG00000133193	17	71203492	71232892	62	rs1037260	rs3751928	rs9896355	0.0544722	10	8.42604	0.566562	0.912344	1
ENSG00000214414	11	89443467	89451040	18	rs931394	rs11018756	rs7111680	0.211512	4	2.87562	0.566621	0.912344	1
ENSG00000013561	5	141337893	141369857	82	rs17097850	rs617384	rs4141206	0.0414019	11	10.8531	0.56663	0.912344	1
ENSG00000125170	16	57505834	57521239	55	rs223841	rs6499882	rs507229	0.0636016	11	9.63573	0.56669	0.912344	1
ENSG00000168291	3	58413357	58419584	40	rs11917591	rs7639532	rs7633553	0.0803212	4	2.51579	0.5668	0.912344	1
ENSG00000244694	6	47824409	48078933	134	rs10485322	rs13218718	rs1331105	0.0048524	13	9.62769	0.566874	0.912344	1
ENSG00000237289	15	43885252	43897099	16	rs2251844	rs8042868	rs17795279	0.159455	2	1.63147	0.566891	0.912344	1
ENSG00000242866	15	43891761	43910998	14	rs2255051	rs8042868	rs17795279	0.159455	2	1.6229	0.566894	0.912344	1
ENSG00000105738	19	38397848	38699009	126	rs11668384	rs11668070	rs12982415	0.0200691	16	13.1641	0.566964	0.912344	1
ENSG00000178209	8	144989321	145050902	51	rs12543389	rs11136252	rs12548824	0.0457333	10	6.52651	0.566967	0.912344	1
ENSG00000157851	2	27070615	27173219	63	rs2060390	rs920433	rs4665352	0.149943	4	3.52052	0.56713	0.912527	1
ENSG00000182931	20	44313290	44333658	60	rs1005455	rs390409	rs464941	0.080225	4	3.47236	0.567375	0.91272	1
ENSG00000006740	17	12692815	12894960	163	rs11657113	rs10775374	rs2051974	0.0264952	27	28.4933	0.567396	0.91272	1
ENSG00000110244	11	116691416	116694020	63	rs11823543	rs533556	rs5072	0.0577263	11	9.22139	0.567397	0.91272	1
ENSG00000176219	14	20691869	20692861	75	rs1958701	rs7151615	rs7151615	0.0331961	16	14.3963	0.567519	0.912837	1
ENSG00000108953	17	1247569	1303516	68	rs4790833	rs7208768	rs4790833	0.0271262	11	9.5554	0.567637	0.912948	1
ENSG00000277556	9	107360738	107361694	53	rs6479251	rs1851713	rs6479251	0.0601536	2	0.623907	0.56775	0.912982	1
ENSG00000234545	7	92190072	92219707	49	rs2111200	rs2282979	rs6950842	0.104794	7	5.22118	0.567767	0.912982	1
ENSG00000154997	7	55861233	55930448	48	rs10251430	rs6971250	rs4948073	0.0731627	7	6.00523	0.567805	0.912982	1
ENSG00000154930	20	24986866	25039616	75	rs6050206	rs2224073	rs6132792	0.0143918	10	8.3708	0.567901	0.913057	1
ENSG00000170092	7	75121598	75133640	25	rs17207196	rs12535903	rs1167835	0.0425988	7	4.97508	0.567973	0.913091	1
ENSG00000185052	20	19193286	19703570	406	rs6045879	rs4814894	rs2328385	0.00824673	36	34.2706	0.56802	0.913091	1
ENSG00000100767	14	73704205	73741348	64	rs7152131	rs17126867	rs12895907	0.0441313	10	7.66369	0.568104	0.913147	1
ENSG00000116014	19	917287	921005	59	rs1683593	rs12232842	rs1060442	0.0518527	17	14.0299	0.568351	0.913433	1
ENSG00000182208	11	1490687	1522477	40	rs10766906	rs12418425	rs1106245	0.0580425	5	2.90918	0.56838	0.913433	1
ENSG00000156269	4	80146848	80247215	50	rs7356447	rs10518218	rs7681755	0.0492968	7	5.69537	0.56845	0.913434	1
ENSG00000002933	7	150497491	150502206	61	rs10266177	rs2052129	rs714885	0.0358105	11	8.56483	0.568479	0.913434	1
ENSG00000067208	1	92974253	93257961	95	rs1325435	rs10874744	rs1325432	0.135866	3	1.75706	0.568682	0.913617	1
ENSG00000180543	8	98285716	98290156	50	rs10101931	rs6994887	rs6468538	0.0487668	9	6.09959	0.568691	0.913617	1
ENSG00000277791	17	36908994	36920478	41	rs3760148	rs3744073	rs11656344	0.00376403	11	10.2614	0.568798	0.913617	1
ENSG00000100614	14	60712470	60765805	57	rs17097165	rs8015152	rs17256080	0.0294309	8	6.91982	0.568926	0.913617	1
ENSG00000196091	12	101962131	102079806	147	rs7298149	rs10860779	rs2619140	0.0374664	22	17.7578	0.568985	0.913617	1
ENSG00000136161	13	49063099	49107392	33	rs1951775	rs6561462	rs9535039	0.0929722	6	5.286	0.568988	0.913617	1
ENSG00000143839	1	204123947	204159452	98	rs12563446	rs4434894	rs16852933	0.000899918	18	18.2478	0.569036	0.913617	1
ENSG00000275152	17	34303529	34308533	55	rs2526327	rs712045	rs2073667	0.0770778	14	13.7326	0.569042	0.913617	1
ENSG00000285010	11	59731506	59737619	29	rs17154278	rs12421628	rs12420018	0.0207486	7	5.54105	0.569094	0.913617	1
ENSG00000114626	3	127391778	127399769	64	rs10934817	rs11916152	rs11916152	0.0430819	6	4.38148	0.569129	0.913617	1
ENSG00000198668	14	90862846	90874612	46	rs10132599	rs1955914	rs10129175	0.0313276	9	9.26722	0.569133	0.913617	1
ENSG00000116299	1	109656301	109749403	93	rs13303136	rs10858082	rs28553535	0.0387303	16	14.0672	0.569251	0.913699	1
ENSG00000112210	6	57051790	57087105	48	rs9475782	rs984684	rs10949013	0.045524	7	6.00099	0.569292	0.913699	1
ENSG00000115942	2	201773700	201828403	37	rs12465952	rs16836551	rs11899179	0.0971069	4	3.31619	0.569371	0.913699	1
ENSG00000073350	17	73521161	73571290	87	rs6501810	rs820186	rs820152	0.0175918	12	10.9747	0.56938	0.913699	1
ENSG00000148019	9	80850978	80894606	66	rs11790767	rs10780231	rs11137585	0.0335019	11	8.72849	0.569493	0.913726	1
ENSG00000104687	8	30535583	30585363	40	rs2978271	rs9297260	rs13253760	0.0393834	8	5.98184	0.569552	0.913726	1
ENSG00000181016	7	112120908	112131117	76	rs3109114	rs3095049	rs3095039	0.0668879	10	8.1567	0.569585	0.913726	1
ENSG00000214226	17	54869274	54916134	59	rs8073799	rs7615	rs17760897	0.0127212	13	12.1087	0.569674	0.913726	1
ENSG00000213999	19	19256376	19302940	70	rs10410399	rs11672216	rs12982158	0.028221	13	11.2104	0.569692	0.913726	1
ENSG00000064489	19	19256378	19302967	70	rs10410399	rs11672216	rs12982158	0.028221	13	11.2104	0.569692	0.913726	1
ENSG00000170820	2	49189296	49381666	199	rs17038295	rs4971708	rs17038320	0.0222804	16	15.6578	0.569819	0.913832	1
ENSG00000134830	19	47835432	47850586	48	rs4804044	rs2694539	rs2547370	0.123533	7	7.5291	0.569898	0.913832	1
ENSG00000132792	20	36322357	36500531	119	rs198491	rs6021884	rs6125916	0.0769703	6	4.60574	0.569905	0.913832	1
ENSG00000214944	5	72921983	73237818	259	rs1220622	rs255592	rs4703613	0.0152799	29	25.6301	0.570134	0.914055	1
ENSG00000100122	22	26995242	27013991	71	rs9608498	rs2301523	rs17404166	0.0430927	12	12.2289	0.570177	0.914055	1
ENSG00000160993	7	102096685	102105310	32	rs7797435	rs2229796	rs4342524	0.0507885	6	4.85321	0.570246	0.914055	1
ENSG00000165309	10	23216953	23327452	75	rs10764354	rs11592906	rs11593034	0.0341078	11	8.27603	0.570258	0.914055	1
ENSG00000280094	9	125390858	125391852	54	rs2007229	rs1411266	rs972926	0.084667	9	7.3567	0.57029	0.914055	1
ENSG00000121406	19	58038693	58068910	63	rs12460314	rs11883343	rs10221464	0.0583381	6	6.77548	0.570491	0.914154	1
ENSG00000135482	12	56512044	56521298	35	rs12831884	rs773649	rs12831884	0.113038	6	5.79114	0.570548	0.914154	1
ENSG00000125703	1	63249803	63331187	69	rs1887587	rs6657471	rs12137912	0.0213675	5	3.37536	0.570569	0.914154	1
ENSG00000175906	17	41476361	41478505	23	rs4793230	rs732508	rs11656940	0.105542	5	6.04859	0.570603	0.914154	1
ENSG00000167987	11	60897729	60929087	45	rs3016176	rs11230633	rs12289530	0.070276	7	6.17123	0.570605	0.914154	1
ENSG00000174840	3	57542001	57552575	41	rs6445902	rs11713689	rs9870678	0.044333	4	2.93967	0.570646	0.914154	1
ENSG00000147432	8	42552509	42592550	43	rs6989472	rs10105699	rs7012713	0.0215942	6	3.65649	0.570898	0.914479	1
ENSG00000243678	17	49242796	49249105	41	rs17651875	rs9910220	rs11651252	0.025196	8	6.45669	0.570989	0.914536	1
ENSG00000256229	19	20278023	20311297	21	rs1654277	rs7252194	rs1654294	0.106879	3	2.48862	0.571073	0.914536	1
ENSG00000185269	17	79910383	79919716	13	rs34319293	rs9895794	rs9895794	0.0955047	3	1.53091	0.571081	0.914536	1
ENSG00000288611	8	53851742	53856294	54	rs16918267	rs360959	rs3906476	0.0345778	10	9.26663	0.571178	0.914612	1
ENSG00000159398	16	55880066	55989943	109	rs8192950	rs10153233	rs10153233	0.0281323	18	18.4715	0.571257	0.914624	1
ENSG00000198087	6	47445525	47594999	76	rs2184397	rs11754978	rs2396829	0.0533252	5	3.45269	0.571353	0.914624	1
ENSG00000178279	16	11361605	11363390	51	rs193762	rs1532303	rs429744	0.0300005	7	5.57893	0.571369	0.914624	1
ENSG00000151692	2	7057543	7208417	181	rs13016295	rs4669138	rs10929456	0.00363014	22	19.5262	0.571396	0.914624	1
ENSG00000149124	11	58407899	58499447	76	rs2510558	rs1938709	rs484872	0.0350769	9	5.9975	0.571475	0.914624	1
ENSG00000177463	3	14989090	15095107	94	rs2164356	rs9862697	rs11128722	0.0231754	10	8.45499	0.57156	0.914624	1
ENSG00000198824	13	115079957	115103101	24	rs9590409	rs9525207	rs9314909	0.0752392	5	3.25957	0.571674	0.914624	1
ENSG00000105514	19	11432744	11456946	45	rs375323	rs4804164	rs172757	0.0694016	8	6.42092	0.571679	0.914624	1
ENSG00000154127	11	122526430	122685181	169	rs12420917	rs1916040	rs3134425	0.00998935	31	28.5397	0.571847	0.914624	1
ENSG00000146122	6	39760074	39872653	139	rs11751730	rs2475802	rs9367030	0.00422261	19	16.3426	0.571912	0.914624	1
ENSG00000141750	17	37366794	37382198	53	rs16522	rs644173	rs1106769	0.00536719	10	7.49094	0.571919	0.914624	1
ENSG00000100433	14	88646447	88793251	168	rs17807943	rs9972235	rs17124552	0.0110429	24	21.3328	0.571998	0.914624	1
ENSG00000169744	4	16503164	16900301	248	rs17480997	rs1949292	rs12503223	0.00837543	42	39.0599	0.57204	0.914624	1
ENSG00000119720	14	90734204	90798313	56	rs8011810	rs10142482	rs2282031	0.069335	5	2.94792	0.572045	0.914624	1
ENSG00000137274	6	3118608	3153812	43	rs9378763	rs4469340	rs11967255	0.0924808	10	8.26079	0.572067	0.914624	1
ENSG00000185800	19	46286205	46296103	43	rs2041975	rs16980051	rs17650574	0.15724	5	4.55262	0.572076	0.914624	1
ENSG00000099783	19	8509651	8553998	54	rs2913973	rs4804310	rs10421511	0.0524349	10	10.1098	0.572078	0.914624	1
ENSG00000170265	7	148892638	148923329	68	rs13236754	rs4727035	rs1202440	0.0599318	9	6.73552	0.572106	0.914624	1
ENSG00000136231	7	23349828	23510110	86	rs199350	rs10259241	rs1542608	0.00921562	14	12.7523	0.572281	0.914624	1
ENSG00000100985	20	44637547	44645200	46	rs3746507	rs2903908	rs3746513	0.0589878	11	9.3124	0.57233	0.914624	1
ENSG00000196642	9	139702395	139735639	42	rs4419903	rs2811762	rs4419903	0.0112319	8	5.70181	0.572343	0.914624	1
ENSG00000149651	20	44350986	44354469	52	rs4810464	rs2064504	rs464941	0.080225	5	4.37552	0.57238	0.914624	1
ENSG00000180318	12	85673998	85695562	25	rs1159869	rs10746341	rs17012748	0.249052	3	1.95325	0.572434	0.914624	1
ENSG00000016864	3	52728502	52740048	43	rs2028216	rs2336545	rs1231194	0.113025	3	1.5815	0.572446	0.914624	1
ENSG00000198417	16	56691643	56694610	66	rs11642055	rs4238789	rs4784718	0.0386558	13	12.364	0.57246	0.914624	1
ENSG00000160714	1	154521053	154531504	43	rs6700296	rs3766922	rs9427097	0.0768644	6	4.44108	0.572616	0.914624	1
ENSG00000182093	21	40749624	40800454	68	rs2037925	rs1735138	rs2070867	0.00868385	8	8.88755	0.572636	0.914624	1
ENSG00000148053	9	87283290	87710666	294	rs12005792	rs17088268	rs1187286	0.00715944	27	25.3224	0.572797	0.914624	1
ENSG00000119688	14	74751972	74769758	38	rs11845833	rs10141786	rs8011530	0.121097	7	6.64414	0.572831	0.914624	1
ENSG00000109794	4	187025573	187096491	88	rs6845543	rs11132382	rs13123385	0.00860462	15	11.7484	0.572899	0.914624	1
ENSG00000167306	18	47349159	47721517	306	rs4939894	rs1662895	rs2721084	0.0122528	26	24.0912	0.572934	0.914624	1
ENSG00000006432	14	71189243	71276251	109	rs8688	rs12433458	rs4899367	0.0281766	10	6.85874	0.57295	0.914624	1
ENSG00000173976	19	3769087	3772226	45	rs2067019	rs2301843	rs10419790	0.0422076	14	10.6167	0.57305	0.914624	1
ENSG00000179134	19	39833061	39876350	68	rs8107455	rs564577	rs8108057	0.0556815	12	9.96518	0.57309	0.914624	1
ENSG00000164690	7	155592674	155605157	62	rs6961346	rs10234949	rs6954146	0.0186085	15	13.2767	0.573199	0.914624	1
ENSG00000174953	3	153990335	154042276	52	rs1437241	rs10935984	rs7634093	0.0884051	4	2.5491	0.573304	0.914624	1
ENSG00000198093	19	52392488	52408293	77	rs12460012	rs2015845	rs3752123	0.0580738	8	5.84218	0.573325	0.914624	1
ENSG00000167600	19	41699115	41713444	41	rs4803436	rs2304231	rs338586	0.0897947	12	14.4407	0.573378	0.914624	1
ENSG00000145675	5	67511584	67597649	86	rs10805422	rs34296	rs17253369	0.00433868	16	13.0615	0.573383	0.914624	1
ENSG00000188909	11	122848278	122852542	53	rs4936761	rs11218927	rs2306071	0.0281077	8	8.7237	0.573424	0.914624	1
ENSG00000197360	19	22573821	22715287	81	rs7247584	rs10411933	rs2915910	0.0230323	12	9.70035	0.573469	0.914624	1
ENSG00000171243	7	16501106	16570205	105	rs10272029	rs718796	rs1990130	0.0361469	14	11.4919	0.573479	0.914624	1
ENSG00000171049	19	52255279	52273784	92	rs2290282	rs7247613	rs10422751	0.00699435	20	16.3598	0.573486	0.914624	1
ENSG00000183246	22	21899955	21905750	15	rs131654	rs2070512	rs131654	0.255492	1	0.303629	0.573552	0.914624	1
ENSG00000156639	6	37787503	38122400	136	rs12208903	rs2092425	rs12208903	0.0571773	11	10.0739	0.573561	0.914624	1
ENSG00000151023	10	25270908	25351208	65	rs4747507	rs12258541	rs16925368	0.0253992	9	7.48223	0.573592	0.914624	1
ENSG00000151005	4	164392247	164394906	38	rs11100502	rs1441722	rs993264	0.018366	6	4.6439	0.573617	0.914624	1
ENSG00000088832	20	1349621	1373808	89	rs6109434	rs3088080	rs8117744	0.00945457	14	11.9022	0.573668	0.914624	1
ENSG00000169814	3	15642848	15763818	65	rs6793906	rs1447650	rs6773994	0.105872	6	6.13915	0.573728	0.914624	1
ENSG00000164853	7	1272508	1276962	22	rs17826049	rs6978402	rs2690262	0.0835006	10	8.20017	0.573839	0.914624	1
ENSG00000118017	3	137842555	137851232	37	rs2724697	rs774814	rs774807	0.0458059	3	1.6678	0.573959	0.914624	1
ENSG00000115523	2	85912298	85925975	61	rs17026518	rs10172667	rs7425090	0.0144058	13	10.4671	0.573961	0.914624	1
ENSG00000197050	19	37498759	37621270	61	rs569371	rs10425441	rs16972028	0.102357	3	3.05846	0.573999	0.914624	1
ENSG00000116667	1	184356163	184598153	140	rs4475710	rs12131285	rs4399119	0.0186608	16	13.4808	0.574051	0.914624	1
ENSG00000259384	17	61994560	61996199	29	rs2665850	rs7218917	rs2008896	0.063922	6	5.93267	0.5741	0.914624	1
ENSG00000161011	5	179233398	179265078	51	rs4700838	rs88183	rs166624	0.04532	10	8.31234	0.574101	0.914624	1
ENSG00000173548	15	75940253	75954642	42	rs3210683	rs11072558	rs11072554	0.0227462	7	5.37102	0.574144	0.914624	1
ENSG00000167419	17	56295909	56345879	71	rs9901524	rs2072147	rs8178414	0.0344252	11	9.39483	0.574161	0.914624	1
ENSG00000132024	19	14017014	14041692	39	rs8104864	rs31604	rs4926322	0.208256	7	6.94602	0.574197	0.914624	1
ENSG00000130307	19	17359980	17393595	71	rs8107108	rs1529482	rs11880766	0.0656258	10	8.6743	0.574273	0.914624	1
ENSG00000158714	1	159796601	159807282	68	rs12032950	rs2501325	rs3806183	0.0127807	19	15.7512	0.574318	0.914624	1
ENSG00000101276	20	740724	756658	83	rs873544	rs628573	rs4387876	0.0105973	25	23.588	0.574367	0.914624	1
ENSG00000169439	8	97506041	97624018	136	rs1020344	rs2514767	rs2582822	0.0157393	22	19.2451	0.574412	0.914624	1
ENSG00000204335	2	171571847	171574588	46	rs7425766	rs2058726	rs3749038	0.0165025	9	6.69846	0.574447	0.914624	1
ENSG00000179262	19	13056669	13064456	33	rs11085825	rs10413329	rs8012	0.082657	7	5.64531	0.574462	0.914624	1
ENSG00000113360	5	31400601	31532303	156	rs645844	rs1479570	rs2042303	0.00951028	16	13.0932	0.574472	0.914624	1
ENSG00000005471	7	87031012	87109751	107	rs802041	rs10225473	rs2235048	0.0631181	10	8.81824	0.574539	0.914624	1
ENSG00000196782	4	140637907	141075338	262	rs1000222	rs11930213	rs11723721	0.0060076	47	46.9202	0.574592	0.914624	1
ENSG00000006530	7	141251078	141355044	62	rs1110074	rs13231650	rs2366254	0.0464353	4	2.29526	0.574617	0.914624	1
ENSG00000136244	7	22765503	22771621	75	rs4719709	rs13243243	rs2069843	0.0295115	11	9.77371	0.574648	0.914624	1
ENSG00000164334	5	118965253	118971517	63	rs10519599	rs13153368	rs780428	0.0705413	8	6.79368	0.574675	0.914624	1
ENSG00000085365	5	77656435	77776562	103	rs10042296	rs17215893	rs4704496	0.016611	7	4.23773	0.574804	0.914624	1
ENSG00000261150	8	144939497	144952635	39	rs6558394	rs7002002	rs12548824	0.0457333	11	9.65908	0.574808	0.914624	1
ENSG00000146192	6	36973422	36996845	91	rs707542	rs913499	rs13193265	0.0269034	16	14.5808	0.574822	0.914624	1
ENSG00000117593	1	173793791	173827946	37	rs7553539	rs2759328	rs9660185	0.171368	4	3.20576	0.575083	0.914961	1
ENSG00000118690	6	109169619	109295679	90	rs514217	rs7757845	rs12200578	0.0182538	10	9.5633	0.575457	0.915477	1
ENSG00000140650	16	8882680	8956391	114	rs1641002	rs11648031	rs4985012	0.0300451	18	17.2939	0.575614	0.915649	1
ENSG00000121542	3	122920774	122992983	80	rs2717224	rs6806851	rs6438778	0.0173723	6	4.6443	0.575773	0.915824	1
ENSG00000125820	20	21491655	21494702	30	rs804387	rs6047484	rs4813428	0.0887867	6	3.83411	0.575857	0.915872	1
ENSG00000176884	9	140033606	140063208	49	rs4880089	rs7390663	rs10747050	0.0310917	11	10.9479	0.575902	0.915872	1
ENSG00000110497	11	46417964	46615675	50	rs876701	rs6485686	rs34874765	0.0802946	4	2.74249	0.57599	0.915903	1
ENSG00000211450	11	57508963	57511026	24	rs12801694	rs11570190	rs1424752	0.215524	2	1.20534	0.576054	0.915903	1
ENSG00000135083	5	159676090	159772403	79	rs4388245	rs10515808	rs888919	0.0336588	17	16.2672	0.576069	0.915903	1
ENSG00000204882	8	142366570	142377386	31	rs6578160	rs6578174	rs7839244	0.102491	6	3.47978	0.576135	0.91593	1
ENSG00000120341	1	177893091	177953438	124	rs2149184	rs16852381	rs7523508	0.0212037	14	11.8536	0.576321	0.915961	1
ENSG00000166833	11	19372271	20143147	637	rs812086	rs1402376	rs831465	0.0015425	82	73.8286	0.576331	0.915961	1
ENSG00000101138	20	54967427	54981418	65	rs988166	rs401897	rs7806	0.0599443	16	15.1906	0.576371	0.915961	1
ENSG00000085741	11	75897369	75921780	72	rs7946059	rs4945056	rs94111	0.0275164	18	13.7097	0.576485	0.915961	1
ENSG00000139168	12	42705888	42720059	34	rs7296847	rs11181470	rs11181461	0.116583	4	2.50775	0.576569	0.915961	1
ENSG00000160161	19	19649057	19657468	31	rs4808964	rs12977917	rs7252981	0.0830166	3	1.14421	0.576641	0.915961	1
ENSG00000182885	16	57702189	57723290	90	rs8049176	rs1061546	rs12103178	0.0474381	23	21.1359	0.576717	0.915961	1
ENSG00000196961	19	50270258	50310371	48	rs3810261	rs10418141	rs11557714	0.0407827	13	11.8887	0.576729	0.915961	1
ENSG00000165238	9	95946404	96082854	116	rs1419232	rs4744228	rs1889339	0.0402491	11	9.12136	0.576749	0.915961	1
ENSG00000140030	14	88471479	88481155	62	rs450711	rs7144494	rs10150214	0.0564258	4	2.99234	0.576774	0.915961	1
ENSG00000275489	17	36991339	36997691	48	rs11653487	rs9889726	rs3785452	0.0675344	9	9.07168	0.576797	0.915961	1
ENSG00000088367	20	34679426	34820721	51	rs6142495	rs13038810	rs2746087	0.0840896	7	6.25211	0.5768	0.915961	1
ENSG00000007908	1	169691781	169733846	99	rs7535600	rs11581878	rs7535600	0.0278559	7	5.34153	0.576804	0.915961	1
ENSG00000130202	19	45349432	45392480	60	rs2927478	rs4420638	rs4420638	0.0340707	14	13.3032	0.576894	0.915961	1
ENSG00000197696	15	85198360	85201794	38	rs2271433	rs1984829	rs3748373	0.0240715	5	2.99914	0.577099	0.915961	1
ENSG00000012223	3	46477136	46526724	64	rs6441975	rs2373255	rs1034383	0.0896606	9	8.46222	0.577139	0.915961	1
ENSG00000184517	16	75182392	75206134	62	rs12599058	rs8051363	rs7190094	0.0171865	11	7.75048	0.577188	0.915961	1
ENSG00000144959	3	172348039	172429008	109	rs11918360	rs6445086	rs10804847	0.0184854	22	17.8991	0.577216	0.915961	1
ENSG00000138685	4	123747863	123819391	66	rs6534362	rs6534369	rs308443	0.0331424	11	10.4735	0.577227	0.915961	1
ENSG00000083844	19	57702868	57734214	60	rs10421793	rs12977393	rs7258896	0.025146	9	6.43936	0.577249	0.915961	1
ENSG00000270672	7	142374104	142375550	39	rs6974518	rs4726572	rs4726540	0.0658883	3	1.67528	0.577305	0.915961	1
ENSG00000265303	17	57274927	57292587	27	rs7342863	rs9944392	rs7342863	0.0947228	3	1.6374	0.577372	0.915961	1
ENSG00000171942	19	15838834	15839862	92	rs674926	rs1965765	rs2240229	0.0812862	5	3.51822	0.577392	0.915961	1
ENSG00000101290	20	5107525	5178533	61	rs2326588	rs6076792	rs1028549	0.0253419	8	5.5406	0.577474	0.915961	1
ENSG00000186567	19	45165545	45187631	49	rs846900	rs2965106	rs2289495	0.0738798	15	17.049	0.577492	0.915961	1
ENSG00000157601	21	42791947	42841998	112	rs398800	rs6517672	rs8133719	0.0149525	22	21.2162	0.577514	0.915961	1
ENSG00000262302	17	7150148	7165408	47	rs3826408	rs11078672	rs12601936	0.124915	10	8.31256	0.577517	0.915961	1
ENSG00000275778	12	10998448	11324199	150	rs10772362	rs6488361	rs10772420	0.0667566	5	3.12686	0.577533	0.915961	1
ENSG00000162694	1	101337928	101360735	39	rs2148401	rs3850453	rs12048904	0.0638404	5	3.29592	0.577867	0.916413	1
ENSG00000141448	18	19749550	19782491	35	rs11663716	rs937789	rs17668683	0.070313	8	7.06806	0.577983	0.916519	1
ENSG00000110446	11	60704532	60720125	71	rs7107068	rs11230559	rs11230548	0.00101073	10	7.08562	0.578076	0.916557	1
ENSG00000106927	9	116822407	116840608	85	rs13298270	rs2418267	rs2217541	0.0187151	17	19.7705	0.578115	0.916557	1
ENSG00000204104	2	239229082	239309538	83	rs6741269	rs540636	rs2304677	0.0208473	8	7.81751	0.578155	0.916557	1
ENSG00000179902	1	109648573	109656479	34	rs28577885	rs649539	rs28553535	0.0387303	11	8.82857	0.578212	0.916569	1
ENSG00000186103	3	121286796	121309469	61	rs13077305	rs10049060	rs587553	0.0472333	12	10.5481	0.57832	0.916646	1
ENSG00000288841	9	134308146	134321860	38	rs542305	rs12002876	rs7854462	0.0787152	5	4.06026	0.578359	0.916646	1
ENSG00000134780	11	61447863	61514473	72	rs1791786	rs4246215	rs2238001	0.0364573	11	8.49724	0.578488	0.916702	1
ENSG00000198719	6	170591294	170615653	65	rs7770638	rs9348316	rs910424	0.0178044	14	12.5067	0.578502	0.916702	1
ENSG00000122965	12	114254543	114404130	164	rs741627	rs1458705	rs12425351	0.012478	17	13.2297	0.57859	0.916702	1
ENSG00000183475	15	101142794	101191906	92	rs11634945	rs11629742	rs8027468	0.0292289	17	15.1085	0.578591	0.916702	1
ENSG00000181104	5	76011951	76031595	62	rs4704350	rs250758	rs10805907	0.0719694	12	11.7499	0.578692	0.916784	1
ENSG00000153982	17	57297828	57353331	37	rs2687065	rs8081886	rs9941395	0.0930852	5	3.7649	0.57884	0.91694	1
ENSG00000131779	1	145516372	145523730	32	rs704984	rs4970857	rs16827018	0.0315644	5	4.19516	0.579043	0.917166	1
ENSG00000113966	3	97483365	97520073	43	rs4857288	rs699300	rs7634548	0.0525839	6	5.06637	0.579081	0.917166	1
ENSG00000127526	19	16660642	16683226	49	rs728116	rs11668934	rs11668389	0.122649	6	4.76	0.57924	0.917185	1
ENSG00000175224	11	46639077	46696368	26	rs7481312	rs3136456	rs8914	0.0514132	5	3.08104	0.579361	0.917185	1
ENSG00000250067	19	19639670	19648390	33	rs10401193	rs12977917	rs7252981	0.0830166	3	1.13342	0.579363	0.917185	1
ENSG00000120805	12	101786894	101801550	38	rs2305865	rs7488299	rs7313312	0.0520634	7	4.95997	0.579406	0.917185	1
ENSG00000242715	13	36796145	36871977	71	rs11618257	rs7326853	rs17053648	0.0369556	8	6.6273	0.579411	0.917185	1
ENSG00000182866	1	32716840	32751766	31	rs1407134	rs8176781	rs12129323	0.0286623	11	10.1998	0.57943	0.917185	1
ENSG00000106868	9	114803063	114937577	127	rs12376779	rs7041185	rs7046160	0.0056283	17	14.6407	0.579518	0.917185	1
ENSG00000105355	19	4838353	4867706	53	rs1044409	rs2656924	rs4544355	0.0141244	18	16.3419	0.579552	0.917185	1
ENSG00000186665	17	65987215	65992585	18	rs8071463	rs7222174	rs8076757	0.188409	4	2.83204	0.579601	0.917185	1
ENSG00000276240	14	22136100	22142033	60	rs7492303	rs8019537	rs11627252	0.0378688	7	4.56334	0.579706	0.917185	1
ENSG00000107614	10	17179335	17244053	102	rs11254363	rs1028857	rs10904881	0.0203554	12	9.19571	0.579778	0.917185	1
ENSG00000146857	7	134916731	134943415	74	rs10457	rs7780723	rs10954493	0.0641849	10	8.35444	0.579812	0.917185	1
ENSG00000141052	17	12569207	12672266	113	rs2176664	rs7223656	rs9894153	0.0173765	26	20.5412	0.579824	0.917185	1
ENSG00000182899	3	197677061	197683481	36	rs6782983	rs7643766	rs9873100	0.0801396	5	2.74521	0.579836	0.917185	1
ENSG00000176371	15	85144217	85171027	46	rs11635505	rs6496318	rs3748373	0.0240715	7	5.49968	0.579906	0.917185	1
ENSG00000240849	20	48734791	48770271	48	rs6020238	rs2904254	rs6095811	0.153763	6	5.19008	0.579958	0.917185	1
ENSG00000165202	9	125377017	125377961	83	rs7858202	rs1411266	rs16911914	0.0404343	10	7.62944	0.579991	0.917185	1
ENSG00000171401	17	39657233	39661957	88	rs9894035	rs4796675	rs3760518	0.0168122	9	7.02585	0.580042	0.917185	1
ENSG00000103222	16	16042995	16237114	235	rs177337	rs2239322	rs212094	0.0120659	26	29.0916	0.580078	0.917185	1
ENSG00000130592	11	1872134	1913497	63	rs10839714	rs11041941	rs606763	0.0214018	19	16.2819	0.580082	0.917185	1
ENSG00000049247	1	7903143	7913572	60	rs696306	rs12068202	rs228654	0.0636037	8	6.27093	0.580146	0.917185	1
ENSG00000083812	19	58978423	58986803	45	rs7257872	rs10432292	rs11668071	0.173307	5	4.54013	0.580187	0.917185	1
ENSG00000144395	2	197504278	197628214	54	rs7577213	rs11900782	rs7580839	0.0656056	4	2.12064	0.580227	0.917185	1
ENSG00000104870	19	50010073	50029685	30	rs2293009	rs9304689	rs3826717	0.159879	6	6.60989	0.580377	0.917187	1
ENSG00000110148	11	6281036	6293357	80	rs10769671	rs1488864	rs1844187	0.0270347	23	19.7697	0.580401	0.917187	1
ENSG00000122490	18	77662420	77711657	55	rs11661551	rs8085930	rs3809929	0.0141123	8	6.19173	0.580436	0.917187	1
ENSG00000179846	19	45653002	45664240	37	rs10417618	rs597668	rs12974200	0.00808095	9	6.64662	0.580591	0.917187	1
ENSG00000127328	12	70132640	70216984	77	rs11177794	rs11177919	rs11177914	0.0832425	8	6.46118	0.580594	0.917187	1
ENSG00000100911	14	24612571	24616779	44	rs4982856	rs10583	rs971495	0.0408462	10	8.32209	0.580613	0.917187	1
ENSG00000066583	5	128430442	128449721	57	rs257933	rs6595888	rs2430195	0.0662307	7	5.20994	0.580657	0.917187	1
ENSG00000115993	2	202241930	202316223	58	rs1406121	rs6743951	rs2349075	0.19922	4	4.82791	0.580692	0.917187	1
ENSG00000077616	11	89864683	89926062	59	rs10830396	rs12797899	rs12417707	0.0422876	7	4.54608	0.580758	0.917187	1
ENSG00000128519	7	122634758	122635754	40	rs6948975	rs13221935	rs12706460	0.13194	4	3.21487	0.580769	0.917187	1
ENSG00000086570	5	150883653	150970892	153	rs12655145	rs4958476	rs7723266	0.0293257	21	18.9832	0.58077	0.917187	1
ENSG00000141576	17	74138546	74236574	82	rs2665981	rs4789274	rs881502	0.00918856	12	8.27379	0.580923	0.917351	1
ENSG00000205669	14	74077649	74086592	36	rs7151745	rs1014151	rs17128948	0.060973	9	7.01826	0.581082	0.917524	1
ENSG00000116786	1	16010815	16061264	62	rs6696286	rs11576404	rs10492987	0.11423	6	4.90502	0.581373	0.917858	1
ENSG00000170871	4	6783102	6885897	86	rs4420981	rs10937768	rs4543114	0.0302538	24	21.0099	0.581392	0.917858	1
ENSG00000100344	22	44319672	44360368	116	rs5764367	rs5764058	rs16991328	0.00829375	18	19.3948	0.581443	0.91786	1
ENSG00000112306	6	133135708	133138703	56	rs9321369	rs4448124	rs7773338	0.0999708	3	1.99221	0.581519	0.917902	1
ENSG00000178257	16	11367056	11367486	53	rs1646066	rs3931016	rs429744	0.0300005	6	4.48413	0.581654	0.91796	1
ENSG00000255393	11	59745493	59798550	63	rs4550242	rs547110	rs12420018	0.0207486	11	9.33122	0.581695	0.91796	1
ENSG00000122884	10	74766975	74856732	42	rs7904721	rs7087762	rs7079772	0.131965	5	3.96982	0.581723	0.91796	1
ENSG00000159399	2	75061254	75120486	94	rs13013272	rs11688381	rs3755454	0.00783389	17	15.1425	0.581753	0.91796	1
ENSG00000198440	19	56909335	56947404	65	rs12608516	rs9646635	rs11672348	0.0329759	12	11.0454	0.581987	0.918252	1
ENSG00000129197	17	5322961	5336197	64	rs3026098	rs1805456	rs8072363	0.0629012	8	6.17367	0.58205	0.918254	1
ENSG00000232125	2	207516345	207586294	98	rs10490745	rs2277912	rs6721070	0.0473479	14	12.6856	0.582087	0.918254	1
ENSG00000139370	12	129277739	129308503	102	rs4760557	rs715804	rs11059891	0.00751489	20	16.4881	0.582144	0.918266	1
ENSG00000188735	12	122150658	122220907	48	rs2669174	rs1471495	rs11833075	0.0100103	11	9.87994	0.582243	0.918331	1
ENSG00000104133	15	44847016	44955886	26	rs2433350	rs1901531	rs16965650	0.0224109	10	7.34352	0.582284	0.918331	1
ENSG00000105639	19	17935589	17958880	64	rs2287855	rs12976400	rs2042298	0.00498088	24	22.3782	0.582379	0.918403	1
ENSG00000121377	12	10954131	10955226	41	rs7302682	rs741092	rs2588343	0.0226604	8	7.25355	0.582567	0.918596	1
ENSG00000100347	22	44351322	44406411	111	rs4823164	rs2284155	rs16991328	0.00829375	20	20.2585	0.5826	0.918596	1
ENSG00000163958	3	195924323	195938308	54	rs4927883	rs2280525	rs11920049	0.0156927	12	9.57459	0.582703	0.91868	1
ENSG00000132681	1	160121376	160156770	81	rs12092798	rs16831647	rs6688363	0.0178992	21	17.9316	0.582851	0.918745	1
ENSG00000117410	1	44440159	44443967	54	rs9326136	rs7523468	rs2486013	0.0258092	5	3.35377	0.582977	0.918745	1
ENSG00000170476	5	138723156	138725770	24	rs13167127	rs10900864	rs6596475	0.154847	3	1.49897	0.582984	0.918745	1
ENSG00000228672	5	138726281	138730793	24	rs13167127	rs10900864	rs6596475	0.154847	3	1.49897	0.582984	0.918745	1
ENSG00000170516	4	46736844	46911262	82	rs4538458	rs1512132	rs4129828	0.0619406	7	5.34522	0.582991	0.918745	1
ENSG00000122678	7	44111661	44122129	45	rs10228823	rs2971684	rs17551738	0.114361	7	5.73783	0.58314	0.91887	1
ENSG00000151615	4	147560045	147563626	31	rs10010958	rs2047894	rs17021676	0.146	6	5.26125	0.583179	0.91887	1
ENSG00000204478	1	13742808	13747803	15	rs10927559	rs2924863	rs12128613	0.0219337	5	4.55572	0.583282	0.91887	1
ENSG00000011523	2	65283500	65314138	55	rs7583682	rs1420186	rs1009358	0.0521805	7	3.94311	0.583291	0.91887	1
ENSG00000173218	1	116184591	116240845	113	rs10923966	rs10923353	rs3860222	0.00271065	14	11.4861	0.583319	0.91887	1
ENSG00000221859	21	46057273	46058372	85	rs418260	rs8127010	rs17284014	0.011656	10	8.55312	0.583443	0.91887	1
ENSG00000243566	7	76139842	76145839	14	rs12534498	rs10952955	rs34238522	0.0106444	4	1.62906	0.583447	0.91887	1
ENSG00000183638	8	10463859	10569697	111	rs6601491	rs6989370	rs4427133	0.0152486	21	14.9141	0.583465	0.91887	1
ENSG00000169598	1	3773831	3801993	66	rs10752721	rs34835780	rs35383955	0.0749362	9	6.75697	0.583572	0.91889	1
ENSG00000168765	1	110198721	110217458	40	rs1799875	rs11101992	rs2239892	0.0729878	12	10.6882	0.583581	0.91889	1
ENSG00000128918	15	58245622	58790065	435	rs1550573	rs7165654	rs7163280	0.0135226	54	48.5722	0.583626	0.91889	1
ENSG00000158669	8	41434706	41482520	66	rs4257991	rs12543292	rs11787055	0.0390891	8	5.27084	0.58377	0.919039	1
ENSG00000214285	10	129347573	129351804	90	rs2151937	rs7082785	rs11018214	0.00302848	15	14.6369	0.583842	0.919049	1
ENSG00000101605	18	3066805	3219966	134	rs4798055	rs11081028	rs717183	0.0179504	27	24.8214	0.583875	0.919049	1
ENSG00000100092	22	38030661	38052124	50	rs5995472	rs4264658	rs9622650	0.102954	6	5.0446	0.583954	0.919095	1
ENSG00000113555	5	141323146	141349306	80	rs17097839	rs10078983	rs9324859	0.0212851	10	8.63978	0.584034	0.919125	1
ENSG00000250366	14	96332924	96392000	72	rs8017801	rs4905418	rs11848308	0.018812	12	12.307	0.584079	0.919125	1
ENSG00000180354	7	30174602	30202378	62	rs17546537	rs6969115	rs6462193	0.00957374	10	8.98123	0.584121	0.919125	1
ENSG00000175643	16	11343476	11475519	136	rs37939	rs8060396	rs12445826	0.0120917	19	17.447	0.584186	0.91915	1
ENSG00000196104	4	167654535	168155947	193	rs10007526	rs35520897	rs17052602	0.00393959	20	17.9642	0.584293	0.919206	1
ENSG00000083838	19	58985384	58992597	40	rs11670871	rs11673465	rs11668071	0.173307	5	4.51902	0.58437	0.919206	1
ENSG00000137364	6	18128542	18155308	71	rs4072775	rs214609	rs6938294	0.0186733	10	11.9649	0.584406	0.919206	1
ENSG00000145348	4	106962756	107237840	128	rs2866784	rs3018062	rs6813109	0.033519	6	4.60162	0.584509	0.919206	1
ENSG00000154146	11	124609838	124617106	37	rs10219424	rs530471	rs679810	0.118032	11	9.85773	0.58453	0.919206	1
ENSG00000151164	12	110939460	110971361	29	rs12297709	rs11065670	rs17851852	0.0550012	6	4.21423	0.584599	0.919206	1
ENSG00000131686	1	9005926	9035151	88	rs12034719	rs2027222	rs11121296	0.00576943	27	25.389	0.584611	0.919206	1
ENSG00000171051	19	52248425	52307363	115	rs12462673	rs7256036	rs10422751	0.00699435	23	19.5922	0.584617	0.919206	1
ENSG00000033122	1	70033605	70617628	268	rs6424550	rs7533067	rs10489556	0.00146798	22	20.7955	0.584762	0.919263	1
ENSG00000099194	10	102106990	102124583	54	rs12781019	rs10883483	rs677603	0.0693662	10	9.45326	0.584764	0.919263	1
ENSG00000184032	21	32007525	32007938	33	rs198885	rs12152001	rs2832956	0.123803	5	4.82651	0.584806	0.919263	1
ENSG00000183323	5	68576002	68628636	54	rs6450023	rs10038816	rs2010352	0.129958	5	4.36356	0.584851	0.919263	1
ENSG00000105518	19	11453452	11457194	42	rs367996	rs4804164	rs172757	0.0694016	8	6.22842	0.584956	0.919295	1
ENSG00000198860	1	184020785	184093112	70	rs10911486	rs1327142	rs10494572	0.0155274	11	8.69222	0.58497	0.919295	1
ENSG00000114770	3	183637722	183735727	125	rs6776999	rs6807670	rs9819507	0.0336276	6	4.69665	0.585088	0.919403	1
ENSG00000154001	14	63838082	64010095	84	rs1268646	rs7156393	rs6573514	0.026343	9	6.21788	0.585144	0.919413	1
ENSG00000136634	1	206940947	206947886	59	rs4240847	rs12145973	rs6686931	0.0500004	13	10.2153	0.585242	0.91944	1
ENSG00000188580	6	124125010	125146786	583	rs9490917	rs12204018	rs2786914	0.00027622	71	73.8	0.58526	0.91944	1
ENSG00000166024	10	99894381	100004654	74	rs11189483	rs2182166	rs2094071	0.0910353	8	6.85742	0.585364	0.919526	1
ENSG00000099968	22	18111621	18213621	101	rs1123031	rs408656	rs1123031	0.0509778	15	15.5296	0.585748	0.920046	1
ENSG00000079616	16	29802048	29816706	20	rs7205278	rs3976455	rs7205278	0.182353	4	3.36924	0.585798	0.920046	1
ENSG00000125384	14	52781023	52795316	73	rs809721	rs708532	rs12895027	0.042839	11	8.06855	0.585882	0.920046	1
ENSG00000160213	21	45192392	45196211	66	rs743463	rs2838404	rs2070535	0.0556902	9	8.1572	0.585893	0.920046	1
ENSG00000173621	11	66624118	66627946	27	rs11601241	rs746018	rs11227623	0.155951	5	6.10455	0.58599	0.920116	1
ENSG00000053501	19	17326155	17330638	55	rs4808583	rs2278256	rs11880766	0.0656258	10	9.77296	0.586049	0.920116	1
ENSG00000170955	11	6340176	6341762	65	rs3901667	rs2634205	rs1844187	0.0270347	24	23.0268	0.586121	0.920116	1
ENSG00000113583	5	133291201	133304365	46	rs2431565	rs12521633	rs4958202	0.0416244	12	9.32746	0.586135	0.920116	1
ENSG00000128595	7	128379346	128413454	72	rs2060718	rs3734974	rs6946321	0.0299599	11	7.85791	0.586427	0.920182	1
ENSG00000078399	7	27202057	27214799	54	rs4722657	rs17428109	rs2301721	0.0257701	11	8.5525	0.58644	0.920182	1
ENSG00000122728	9	32629452	32635667	26	rs920029	rs2117523	rs2050456	0.0921359	5	2.60449	0.586493	0.920182	1
ENSG00000232264	4	9326891	9328483	2	rs6835865	rs6858299	rs6858299	0.449327	2	1.19494	0.586507	0.920182	1
ENSG00000134255	1	111682249	111727726	59	rs12752511	rs2494004	rs817582	0.0728722	11	8.99076	0.586585	0.920182	1
ENSG00000108821	17	48261462	48278993	56	rs11365	rs4794122	rs2075555	0.0170501	16	16.3261	0.586671	0.920182	1
ENSG00000080824	14	102547079	102606036	50	rs10149958	rs11850202	rs17512996	0.0655273	6	4.0769	0.586782	0.920182	1
ENSG00000170469	5	138732252	138739778	25	rs13167127	rs7446197	rs6596475	0.154847	3	1.48956	0.586799	0.920182	1
ENSG00000185028	5	191610	196449	64	rs11741126	rs7710005	rs6555059	0.0960564	6	6.08993	0.586818	0.920182	1
ENSG00000279111	1	158548709	158549689	48	rs11265009	rs12044097	rs41494845	0.0269131	5	4.00667	0.586879	0.920182	1
ENSG00000051596	5	175344876	175461683	19	rs1820646	rs13358386	rs17065614	0.161184	4	3.65002	0.586905	0.920182	1
ENSG00000114353	3	50263724	50296794	40	rs13067082	rs1283	rs9852677	0.0852858	6	4.18925	0.586914	0.920182	1
ENSG00000180694	8	91634223	91803860	79	rs4140679	rs11997330	rs10109899	0.0358896	6	3.49543	0.587054	0.920182	1
ENSG00000176248	9	140069236	140083012	30	rs4880213	rs28434439	rs10747050	0.0310917	9	7.11133	0.587084	0.920182	1
ENSG00000139990	14	69517598	69619867	80	rs242097	rs1890943	rs7144924	0.0542306	6	4.0722	0.587104	0.920182	1
ENSG00000151838	14	59971257	60043530	82	rs1272672	rs2145043	rs28562708	0.0549148	7	5.06877	0.587182	0.920182	1
ENSG00000179271	19	13063933	13068037	31	rs17706531	rs17706798	rs10403210	0.0921655	7	5.42514	0.587182	0.920182	1
ENSG00000110375	11	118795873	118829269	42	rs4938576	rs9645664	rs9645664	0.0356541	10	8.69187	0.587211	0.920182	1
ENSG00000152795	4	83343718	83351615	33	rs7668877	rs7664077	rs6843699	0.0745226	7	4.94213	0.587217	0.920182	1
ENSG00000221890	22	39214457	39240033	46	rs8135021	rs132508	rs132506	0.155884	7	6.37385	0.5873	0.920182	1
ENSG00000179151	15	74922899	74988633	37	rs7497036	rs2069519	rs2069519	0.036685	6	4.35722	0.587337	0.920182	1
ENSG00000141506	17	8782228	8869029	81	rs12944446	rs2872615	rs4791764	0.00746457	18	12.8772	0.587394	0.920182	1
ENSG00000183145	21	38378450	38391962	48	rs1007423	rs2835572	rs11702061	0.100972	9	8.23423	0.5874	0.920182	1
ENSG00000189325	6	36283538	36304665	76	rs11759812	rs879036	rs1004632	0.0133436	21	18.3391	0.58744	0.920182	1
ENSG00000122786	7	134429003	134655480	203	rs4524734	rs4728345	rs4732070	0.0752136	20	19.5378	0.58744	0.920182	1
ENSG00000198610	10	5237425	5260912	71	rs1334738	rs2398235	rs2398235	0.06037	7	4.79635	0.587503	0.920182	1
ENSG00000185262	17	74261429	74267379	53	rs10512605	rs421578	rs9907921	0.147678	5	4.26324	0.587512	0.920182	1
ENSG00000049089	1	40766161	40783485	52	rs6600322	rs3013461	rs926830	0.0535199	11	9.25296	0.587629	0.920272	1
ENSG00000114331	3	194995474	195163773	91	rs12497906	rs1493703	rs12630162	0.0779215	5	4.35239	0.587709	0.920272	1
ENSG00000231637	4	9355364	9356956	5	rs6835865	rs7437149	rs7686755	0.257137	3	1.82651	0.587766	0.920272	1
ENSG00000179144	7	150211960	150218161	66	rs2140595	rs9640279	rs7794415	0.0597232	7	4.22815	0.587835	0.920272	1
ENSG00000167632	8	140739968	141468678	424	rs3780035	rs1057083	rs4961309	0.0209041	53	51.5271	0.587859	0.920272	1
ENSG00000102445	13	46908816	47012325	67	rs912975	rs2761946	rs662227	0.0268786	13	13.1724	0.58795	0.920272	1
ENSG00000204671	12	122656576	122658768	52	rs11059094	rs12578815	rs10847803	0.0705806	8	7.49104	0.587979	0.920272	1
ENSG00000166840	11	58672871	58811000	83	rs678346	rs12576350	rs606262	0.036534	7	7.597	0.588016	0.920272	1
ENSG00000100079	22	37966255	37978623	50	rs7285355	rs2071767	rs9622650	0.102954	11	10.0893	0.588035	0.920272	1
ENSG00000157429	16	71498458	71598992	76	rs12444714	rs6499526	rs4149499	0.00698206	8	4.96419	0.588152	0.920272	1
ENSG00000169062	13	115047076	115071292	39	rs7994556	rs9525207	rs11617448	0.0667966	5	3.29251	0.58836	0.920272	1
ENSG00000120889	8	22877646	22926544	69	rs7845953	rs4242389	rs7826882	0.0279278	16	14.2168	0.588387	0.920272	1
ENSG00000170464	5	138744277	138780180	24	rs6596471	rs7446197	rs6596475	0.154847	3	1.54586	0.588427	0.920272	1
ENSG00000169570	5	118171769	118324242	74	rs667101	rs7721907	rs640575	0.0341148	13	13.891	0.588438	0.920272	1
ENSG00000167916	17	38854243	38860004	51	rs3752026	rs2109217	rs6503554	0.0483852	5	3.37934	0.588453	0.920272	1
ENSG00000101353	20	35729629	35807991	59	rs1892205	rs879818	rs11700106	0.191714	4	3.94406	0.588455	0.920272	1
ENSG00000254834	11	56344212	56345263	44	rs658845	rs6591380	rs17547806	0.0800156	4	3.11304	0.588463	0.920272	1
ENSG00000180357	15	64752777	64978267	84	rs16947945	rs10162661	rs7175765	0.0375354	6	4.61374	0.588503	0.920272	1
ENSG00000178789	17	72517313	72527614	66	rs2293189	rs1719465	rs4789069	0.0163506	11	8.4454	0.588509	0.920272	1
ENSG00000172572	12	20521471	20841517	221	rs10841486	rs974453	rs11045234	0.0254105	31	30.4608	0.588685	0.920469	1
ENSG00000184897	3	129033614	129035129	37	rs10934875	rs9852014	rs11709491	0.0712076	4	3.51437	0.588804	0.92048	1
ENSG00000023697	12	16064236	16190315	54	rs10846239	rs7312983	rs2900369	0.00628545	11	7.04734	0.588821	0.92048	1
ENSG00000007376	16	834974	838397	40	rs11864516	rs556179	rs12445974	0.0226737	15	11.0545	0.58884	0.92048	1
ENSG00000120327	5	140602915	140607331	36	rs3733695	rs10044936	rs2740584	0.123907	4	2.66235	0.588942	0.920507	1
ENSG00000006377	7	96634865	96640352	41	rs12531148	rs1207726	rs2189772	0.0275801	12	11.3651	0.588956	0.920507	1
ENSG00000166509	16	78056412	78100658	110	rs373929	rs2287972	rs1922615	0.024622	9	6.72498	0.589057	0.920527	1
ENSG00000187170	1	152680636	152681910	45	rs1332497	rs4845479	rs10888510	0.13332	4	2.37532	0.589068	0.920527	1
ENSG00000137462	4	154605222	154627412	65	rs7687239	rs6838237	rs2033831	0.0265931	8	5.73297	0.589123	0.920536	1
ENSG00000092330	14	24708849	24711880	45	rs2281704	rs2295308	rs10136993	0.00583957	12	11.794	0.589273	0.920663	1
ENSG00000259371	14	24590165	24601038	40	rs2073350	rs7145633	rs971495	0.0408462	11	8.10187	0.589333	0.920663	1
ENSG00000132004	19	12798867	12807445	12	rs8112964	rs896388	rs8104821	0.18265	4	2.60417	0.589353	0.920663	1
ENSG00000118600	12	64173613	64203572	30	rs7305925	rs12229174	rs11175153	0.028461	8	7.29918	0.589451	0.920739	1
ENSG00000058866	3	185823457	186080023	182	rs7634510	rs6794653	rs11709398	0.00533441	37	32.8745	0.58958	0.920781	1
ENSG00000167930	16	284520	322182	68	rs2685118	rs8064205	rs1981492	0.0654601	11	10.8126	0.589583	0.920781	1
ENSG00000131323	14	103243786	103377837	70	rs8006699	rs17101099	rs7857	0.025468	13	10.5113	0.589649	0.920781	1
ENSG00000163376	3	67048731	67061634	46	rs1456225	rs4856985	rs13065059	0.0814589	7	5.91098	0.589749	0.920781	1
ENSG00000169894	7	100547187	100611118	35	rs2571601	rs10229453	rs4326315	0.0145821	10	7.78142	0.589764	0.920781	1
ENSG00000073605	17	38060848	38076107	39	rs9907966	rs3894194	rs16965456	0.0478007	5	3.9209	0.589812	0.920781	1
ENSG00000158828	1	20959951	20978004	99	rs485833	rs12756783	rs12756783	0.0092366	13	9.46683	0.589832	0.920781	1
ENSG00000004838	3	50378541	50383163	22	rs1076872	rs1107265	rs3774753	0.116981	6	4.3741	0.589874	0.920781	1
ENSG00000121318	12	10977916	10978957	35	rs6488326	rs1520225	rs2588343	0.0226604	8	5.44104	0.590017	0.920927	1
ENSG00000188624	19	46623324	46627945	29	rs1155440	rs10412768	rs16980282	0.0420176	6	4.79319	0.590115	0.920934	1
ENSG00000148288	9	136028335	136039320	49	rs686346	rs4962104	rs11244017	0.0298107	13	10.9799	0.590259	0.920934	1
ENSG00000120697	13	37523875	37574900	65	rs527929	rs2785620	rs1571317	0.0125918	5	3.28987	0.590282	0.920934	1
ENSG00000177082	15	85182516	85197574	40	rs11633344	rs7162474	rs3748373	0.0240715	5	3.02364	0.590285	0.920934	1
ENSG00000163001	2	55746740	55772215	36	rs12612931	rs6717574	rs4491759	0.064199	6	4.20988	0.59033	0.920934	1
ENSG00000104517	8	103264501	103424987	88	rs1052071	rs7014780	rs2925790	0.00850972	9	7.03646	0.590366	0.920934	1
ENSG00000186847	17	39738531	39743147	34	rs4796778	rs4076033	rs9908491	0.110632	5	2.94047	0.590368	0.920934	1
ENSG00000007923	1	6694228	6761984	80	rs731024	rs277675	rs2294528	0.0513987	7	4.87096	0.590437	0.920965	1
ENSG00000273749	15	22892005	23006016	128	rs7168628	rs7168676	rs17841095	0.00371349	26	23.0738	0.590487	0.920966	1
ENSG00000270276	1	149825607	149832725	13	rs3106121	rs626785	rs17581380	0.112083	6	4.59417	0.590628	0.921108	1
ENSG00000171056	8	10581278	10588021	71	rs6601501	rs2898248	rs4427133	0.0152486	10	6.31503	0.590755	0.921182	1
ENSG00000164825	8	6728114	6735458	104	rs10104503	rs2741688	rs11991237	0.0137328	23	18.9844	0.590774	0.921182	1
ENSG00000174282	17	7362685	7387582	65	rs35721044	rs11654638	rs9899036	0.0579382	6	4.48626	0.590902	0.921234	1
ENSG00000154645	21	19273580	19639690	283	rs2824516	rs2824734	rs2824661	0.015795	44	40.8542	0.590951	0.921234	1
ENSG00000256861	12	122692326	122750970	49	rs11611988	rs1512023	rs10847803	0.0705806	6	4.23945	0.590956	0.921234	1
ENSG00000187049	11	61159865	61166338	21	rs4939517	rs720889	rs17156014	0.101663	5	4.29331	0.591104	0.921289	1
ENSG00000145414	4	164031225	164088042	39	rs7673956	rs4293752	rs17471740	0.0650829	7	4.25972	0.591177	0.921289	1
ENSG00000179218	19	13049392	13055303	32	rs8110787	rs10422323	rs8012	0.082657	7	5.48793	0.591202	0.921289	1
ENSG00000110080	11	126225535	126310239	102	rs637462	rs10893525	rs7933887	0.0026033	23	21.3664	0.591232	0.921289	1
ENSG00000140632	16	4853204	4897289	72	rs9935103	rs7200819	rs12444795	0.0452664	9	6.59592	0.591239	0.921289	1
ENSG00000179673	17	45055522	45056619	46	rs3785889	rs7216950	rs2316758	0.0392299	5	2.54008	0.591314	0.921329	1
ENSG00000212659	17	39421591	39422893	33	rs238800	rs9901096	rs12449671	0.121092	2	1.66969	0.59137	0.921332	1
ENSG00000161958	17	7341592	7348256	49	rs6503018	rs4265880	rs9899036	0.0579382	9	7.62918	0.591415	0.921332	1
ENSG00000128791	18	9334765	9402418	55	rs1114591	rs4325638	rs1074347	0.0143645	10	7.3758	0.591581	0.921514	1
ENSG00000008869	2	37195526	37311515	66	rs10177905	rs4670185	rs6544052	0.0536017	9	7.11931	0.591664	0.921517	1
ENSG00000089250	12	117645947	117889975	209	rs2279766	rs1093290	rs10850795	0.0233433	25	27.6391	0.591682	0.921517	1
ENSG00000158435	2	101869348	101886778	35	rs7603503	rs2056716	rs1554777	0.0844546	5	2.9369	0.591756	0.921555	1
ENSG00000170144	2	178077291	178088686	26	rs2706123	rs17647588	rs2251139	0.10179	3	1.84238	0.592279	0.921875	1
ENSG00000170484	12	52959566	52967627	122	rs4761923	rs7953708	rs3759187	0.0101545	14	12.3899	0.592279	0.921875	1
ENSG00000134323	2	16080672	16087129	46	rs746104	rs9287666	rs3755134	0.0117448	13	14.0571	0.592426	0.921875	1
ENSG00000118702	20	35879489	35890222	30	rs11908607	rs11906047	rs4988491	0.156311	7	5.77079	0.59244	0.921875	1
ENSG00000117877	19	45909902	45913995	32	rs3916856	rs10415949	rs11880437	0.0585458	11	9.84768	0.592477	0.921875	1
ENSG00000034693	6	143771942	143811753	88	rs223588	rs6935132	rs9376748	0.0103456	12	9.16754	0.592524	0.921875	1
ENSG00000172409	11	57415661	57429337	33	rs1005511	rs1647405	rs549022	0.213954	4	4.14295	0.592616	0.921875	1
ENSG00000101405	20	3052266	3053163	53	rs2277756	rs306755	rs12480378	0.0356414	17	14.3625	0.592634	0.921875	1
ENSG00000160271	9	135973107	136024721	56	rs1541331	rs7028259	rs11244017	0.0298107	15	14.0731	0.592641	0.921875	1
ENSG00000173875	19	12721732	12744654	33	rs4804197	rs8104821	rs8104821	0.18265	4	2.06083	0.592667	0.921875	1
ENSG00000054793	20	50213053	50384929	159	rs6126251	rs6021460	rs4811198	0.0319554	18	17.9579	0.592738	0.921875	1
ENSG00000151881	5	43444354	43483995	37	rs7701642	rs4467713	rs6451694	0.128206	4	3.08549	0.592821	0.921875	1
ENSG00000100442	14	45584802	45604522	30	rs12100842	rs11845507	rs2016738	0.0820446	5	3.27195	0.592849	0.921875	1
ENSG00000196177	10	124768495	124817806	94	rs2421159	rs11248393	rs10794583	0.0369792	8	5.96042	0.592879	0.921875	1
ENSG00000183354	9	5881596	6008482	104	rs13283563	rs380568	rs11791517	0.0661038	13	8.97545	0.592935	0.921875	1
ENSG00000181778	9	71151496	71155799	56	rs2860101	rs4745131	rs398222	0.0183651	9	6.24309	0.593078	0.921875	1
ENSG00000178342	18	77557938	77660184	71	rs3933772	rs10853393	rs3809929	0.0141123	15	11.8675	0.59308	0.921875	1
ENSG00000119630	14	75408537	75422329	42	rs2300599	rs175040	rs1799900	0.10272	5	3.58783	0.593087	0.921875	1
ENSG00000173542	4	71768043	71888166	52	rs13137120	rs11941079	rs6446909	0.077287	7	4.51889	0.593089	0.921875	1
ENSG00000184178	4	53739149	54232233	196	rs936690	rs12645287	rs11930897	0.00366795	20	16.3335	0.59312	0.921875	1
ENSG00000151470	4	130014472	130037795	46	rs1450727	rs6857681	rs337276	0.105622	4	2.44495	0.593201	0.921875	1
ENSG00000067191	17	37329706	37353956	51	rs557570	rs2879258	rs1106769	0.00536719	13	10.6959	0.593202	0.921875	1
ENSG00000084676	2	24714123	24993571	98	rs2584922	rs1550115	rs7601172	0.0370062	9	6.10605	0.593206	0.921875	1
ENSG00000167323	11	3875757	4114440	150	rs10767612	rs7946885	rs2268166	0.00184439	14	10.9572	0.593238	0.921875	1
ENSG00000044090	6	43005355	43021681	51	rs1969759	rs3805936	rs4714664	0.0198858	7	4.45967	0.593268	0.921875	1
ENSG00000162813	1	220230824	220263804	49	rs1768666	rs2808022	rs12123041	0.0601501	6	4.99174	0.593435	0.921875	1
ENSG00000146205	2	242127924	242165391	70	rs11681962	rs6705421	rs749264	0.0430394	9	6.59028	0.593514	0.921875	1
ENSG00000185522	11	554850	560738	43	rs7114673	rs11246212	rs4623937	0.0190067	9	6.86431	0.593528	0.921875	1
ENSG00000206549	3	46753605	46854064	83	rs6804118	rs3792559	rs9815362	0.0402974	9	6.18065	0.593531	0.921875	1
ENSG00000122592	7	27193335	27197555	55	rs2522828	rs10228276	rs2301721	0.0257701	10	7.8976	0.593541	0.921875	1
ENSG00000140525	15	89787176	89860492	67	rs2238307	rs758129	rs176641	0.011206	9	7.07124	0.593585	0.921875	1
ENSG00000138078	2	44543420	44589001	62	rs3738985	rs1067318	rs3738983	0.0328895	4	1.9049	0.593702	0.921875	1
ENSG00000178694	3	93781824	93850676	36	rs34533857	rs9857105	rs10934892	0.0515288	5	2.61055	0.593764	0.921875	1
ENSG00000014919	10	101470625	101491884	36	rs4919378	rs2804405	rs6584307	0.0765205	4	3.15846	0.593831	0.921875	1
ENSG00000139641	12	56512034	56538458	36	rs12831884	rs773643	rs12831884	0.113038	6	5.5979	0.593839	0.921875	1
ENSG00000185736	10	1223253	1779719	468	rs4880770	rs11250784	rs1112787	0.00862087	63	59.8148	0.593909	0.921875	1
ENSG00000198010	8	687628	1656642	611	rs1669665	rs7842425	rs2701909	5.1227e-05	78	68.9047	0.593969	0.921875	1
ENSG00000173950	3	194789013	194991888	141	rs2676925	rs13062518	rs11926488	0.00358428	24	20.1068	0.593973	0.921875	1
ENSG00000137817	15	72533522	72565340	39	rs10851850	rs11072355	rs10518987	0.122032	4	2.95472	0.593986	0.921875	1
ENSG00000068305	15	100105622	100256693	94	rs4335756	rs12903402	rs325400	0.0119756	13	10.3579	0.594086	0.921875	1
ENSG00000133789	11	9685624	9774540	77	rs2289074	rs1996794	rs10770056	0.0851589	7	4.79487	0.594207	0.921875	1
ENSG00000140563	15	94774767	95027181	245	rs11854643	rs4591082	rs12443018	0.0117633	46	43.5482	0.594221	0.921875	1
ENSG00000212658	17	39458078	39459103	38	rs2191377	rs3760342	rs12449671	0.121092	3	2.11559	0.59429	0.921875	1
ENSG00000144136	2	113403516	113421402	40	rs11694460	rs908547	rs4848286	0.0861111	7	5.25591	0.594306	0.921875	1
ENSG00000266997	18	47322163	47363993	85	rs8087313	rs2969931	rs7506023	0.0362453	6	5.70521	0.594314	0.921875	1
ENSG00000152049	2	223916908	224063117	135	rs1371647	rs4674771	rs10199128	0.0227551	14	12.292	0.594334	0.921875	1
ENSG00000119285	1	236712305	236767816	134	rs10754571	rs568851	rs12030126	0.00520315	15	11.8085	0.594357	0.921875	1
ENSG00000133874	8	33405272	33424646	43	rs2676419	rs7840674	rs7841080	0.0905285	5	3.22627	0.594442	0.921875	1
ENSG00000115368	2	190306172	190340278	51	rs10931418	rs17271134	rs11695159	0.154112	6	4.03777	0.594502	0.921875	1
ENSG00000186074	17	72690450	72709117	52	rs7224452	rs2305216	rs9912943	0.00254561	11	11.2391	0.594574	0.921875	1
ENSG00000128310	22	38219389	38221492	28	rs1047326	rs139838	rs5756825	0.0976436	4	1.72314	0.594618	0.921875	1
ENSG00000254858	19	18304028	18307758	48	rs8108738	rs172043	rs273272	0.0506285	5	3.65575	0.594662	0.921875	1
ENSG00000269095	19	17346749	17366257	62	rs16981660	rs11086067	rs11880766	0.0656258	10	8.71504	0.594698	0.921875	1
ENSG00000116574	1	228871226	228882411	49	rs6665140	rs241283	rs4606285	0.122128	7	6.90872	0.594776	0.921875	1
ENSG00000173546	15	75966663	76005189	48	rs11634828	rs2009508	rs11072554	0.0227462	7	5.00672	0.594783	0.921875	1
ENSG00000267041	19	37205285	37263727	42	rs7248477	rs826965	rs3108581	0.086661	5	3.93498	0.594832	0.921875	1
ENSG00000163064	2	119599747	119605224	73	rs1527413	rs6742106	rs41506745	0.0270252	10	9.01341	0.594865	0.921875	1
ENSG00000146859	7	134832824	134850967	54	rs17231184	rs292601	rs10243216	0.188637	5	4.3775	0.59488	0.921875	1
ENSG00000131951	14	60386431	60530277	69	rs2882302	rs160237	rs7401258	0.133691	3	1.34677	0.595011	0.921875	1
ENSG00000128590	7	108210311	108215294	47	rs1014112	rs7785225	rs917404	0.0319758	8	6.69891	0.595025	0.921875	1
ENSG00000136936	9	100437191	100459622	45	rs10817858	rs2805838	rs2036958	0.0632553	4	2.75151	0.595102	0.921875	1
ENSG00000090534	3	184089723	184099756	53	rs2293605	rs6786340	rs956732	0.0247713	18	14.8599	0.595123	0.921875	1
ENSG00000147649	8	98656412	98742488	65	rs2512418	rs2449508	rs16896059	0.0586232	7	3.80748	0.595159	0.921875	1
ENSG00000104450	8	101170134	101271506	63	rs2453635	rs17337916	rs2453626	0.0273525	4	2.03135	0.595187	0.921875	1
ENSG00000288564	6	43018804	43025923	46	rs4714651	rs3805936	rs4714664	0.0198858	7	4.49474	0.595214	0.921875	1
ENSG00000198854	1	152691998	152692946	50	rs1925661	rs4845481	rs10888510	0.13332	4	2.34457	0.595231	0.921875	1
ENSG00000101343	20	20015012	20036690	101	rs6046510	rs6081877	rs6075614	0.057976	13	13.6357	0.595293	0.921875	1
ENSG00000105856	7	106809406	106842967	43	rs10281856	rs7794437	rs12705404	0.198894	6	5.83948	0.59533	0.921875	1
ENSG00000129152	11	17741118	17743683	49	rs7483847	rs7946133	rs10766426	0.0201013	8	5.64741	0.595407	0.921917	1
ENSG00000085265	9	137795078	137809758	81	rs3128562	rs10745393	rs4841940	0.0595417	16	14.0247	0.595484	0.921934	1
ENSG00000129028	15	71173681	71184772	43	rs3825970	rs920532	rs28675176	0.0960252	3	1.60816	0.595517	0.921934	1
ENSG00000088756	18	6729715	6915715	160	rs7238970	rs509497	rs11660494	0.00823464	18	15.9675	0.595783	0.922212	1
ENSG00000018625	1	160085549	160113381	85	rs1321651	rs617698	rs6688363	0.0178992	18	16.4506	0.595834	0.922212	1
ENSG00000204147	10	52499078	52576255	38	rs4468300	rs16910442	rs4488147	0.0464887	6	6.69987	0.595845	0.922212	1
ENSG00000103175	16	84328452	84363450	128	rs8050573	rs13336802	rs8063097	0.0260204	39	37.0552	0.595983	0.922349	1
ENSG00000253313	1	43747548	43751288	53	rs3120045	rs1199038	rs4660728	0.0139883	8	5.63837	0.596034	0.922351	1
ENSG00000065600	1	212537270	212588243	65	rs2921129	rs12746015	rs12746015	0.0314888	9	6.6538	0.596097	0.922372	1
ENSG00000112053	6	35911293	35992645	63	rs7755022	rs851010	rs9368895	0.0457226	9	7.12144	0.59618	0.922398	1
ENSG00000160062	1	33005028	33071542	39	rs12140988	rs2934766	rs12131682	0.108047	5	2.84043	0.596213	0.922398	1
ENSG00000130177	13	115000362	115038198	52	rs9590473	rs11840483	rs11617448	0.0667966	6	3.62729	0.596311	0.9224	1
ENSG00000092969	1	218518678	218617961	76	rs1933641	rs3009935	rs17558745	0.0386805	12	10.0524	0.596411	0.9224	1
ENSG00000150433	11	124964285	124981659	81	rs4617604	rs682980	rs11219925	0.0135374	16	13.774	0.59642	0.9224	1
ENSG00000131477	17	40910465	40915059	9	rs12453215	rs10512488	rs12453215	0.211053	3	1.74117	0.596538	0.9224	1
ENSG00000104043	15	50150435	50475014	222	rs873107	rs10519263	rs6493403	0.00360447	19	17.5095	0.596583	0.9224	1
ENSG00000136100	13	52986737	53024769	44	rs7993748	rs9536104	rs9536075	0.168331	3	1.92229	0.5966	0.9224	1
ENSG00000183615	1	32712823	32714457	30	rs16834926	rs7533676	rs12129323	0.0286623	9	8.4621	0.596622	0.9224	1
ENSG00000187173	1	152670821	152671918	45	rs11205060	rs12023710	rs10888510	0.13332	3	1.60382	0.596662	0.9224	1
ENSG00000035115	2	217730	266398	70	rs300737	rs4643574	rs10167992	0.0303167	7	5.25751	0.596681	0.9224	1
ENSG00000125753	19	46009837	46030241	52	rs10415949	rs6509224	rs4803831	0.0303641	10	9.45698	0.59671	0.9224	1
ENSG00000168228	4	25314396	25372005	86	rs313543	rs9174	rs316770	0.0427422	8	7.19649	0.596819	0.922455	1
ENSG00000288550	3	9958800	9987069	58	rs17222536	rs13089863	rs279580	0.151092	9	6.79744	0.596845	0.922455	1
ENSG00000065361	12	56470583	56497289	30	rs705704	rs3809134	rs12831884	0.113038	6	4.89349	0.59698	0.92254	1
ENSG00000176253	14	20497558	20504197	61	rs1959607	rs10136466	rs10484223	0.0739608	8	6.74341	0.596999	0.92254	1
ENSG00000100890	14	35591052	35746828	87	rs1712354	rs2145622	rs17103120	0.0316229	7	5.11094	0.597198	0.922706	1
ENSG00000205937	16	2303117	2318398	45	rs27699	rs4787277	rs323073	0.0468849	7	4.57817	0.597215	0.922706	1
ENSG00000167261	16	68021297	68034489	21	rs5923	rs12445533	rs11643888	0.0300072	4	2.72995	0.59728	0.922706	1
ENSG00000189060	22	38201236	38203439	29	rs8139381	rs2157472	rs5756825	0.0976436	5	2.38065	0.59731	0.922706	1
ENSG00000105538	19	49223842	49243867	57	rs281398	rs11881904	rs492734	0.0287559	11	7.17586	0.597354	0.922706	1
ENSG00000162415	1	45482071	45771881	96	rs17393206	rs4660849	rs10890324	0.052896	10	8.31943	0.597445	0.922723	1
ENSG00000243709	1	226073982	226099082	52	rs2740170	rs2816335	rs10915896	0.017607	10	7.17368	0.597586	0.922723	1
ENSG00000188906	12	40590546	40763087	171	rs2638270	rs7959481	rs10878307	0.00102317	13	10.1882	0.597621	0.922723	1
ENSG00000091073	7	76090993	76135312	25	rs1019096	rs34238522	rs34238522	0.0106444	6	3.38155	0.597624	0.922723	1
ENSG00000100601	14	78138747	78174366	71	rs12431896	rs11621593	rs4903620	0.026457	6	4.04273	0.59764	0.922723	1
ENSG00000129993	16	88941266	89043615	70	rs3743546	rs12446899	rs4782497	0.047971	17	13.9897	0.597663	0.922723	1
ENSG00000101542	18	59000663	59223012	182	rs7228752	rs12458288	rs17068185	0.00399725	39	33.9007	0.597765	0.922804	1
ENSG00000104613	8	19674902	19709594	94	rs17091371	rs1441770	rs966773	0.00475332	13	10.0551	0.597912	0.922932	1
ENSG00000250506	17	73996936	74002080	46	rs6501843	rs2665975	rs17583163	0.0908556	10	9.58691	0.597947	0.922932	1
ENSG00000175600	7	40174604	40900362	242	rs2302341	rs1007518	rs17434037	0.0109372	29	26.6782	0.598037	0.922987	1
ENSG00000259030	1	74663919	75010077	160	rs4650248	rs696692	rs1047127	0.0218808	15	14.2457	0.59812	0.922987	1
ENSG00000184602	16	11762311	11773008	56	rs6498232	rs12599288	rs12446552	0.021659	10	6.28351	0.598131	0.922987	1
ENSG00000139515	13	28494137	28500450	55	rs2996450	rs7317567	rs17615729	0.0284108	7	4.5665	0.598181	0.922987	1
ENSG00000070961	12	89981826	90103077	71	rs10858906	rs11105401	rs17782847	0.0546342	10	9.89539	0.598367	0.923062	1
ENSG00000163660	3	156864297	156878549	48	rs9840556	rs12634818	rs11928575	0.0436771	9	6.65232	0.598404	0.923062	1
ENSG00000145244	4	47596016	47840123	133	rs12502321	rs6818556	rs17462252	0.0330298	12	8.72846	0.598408	0.923062	1
ENSG00000198736	16	1988230	1993200	69	rs1742454	rs7190048	rs11643780	0.034662	11	9.84936	0.598428	0.923062	1
ENSG00000184988	17	41363854	41372061	14	rs11650132	rs4793229	rs11650132	0.281047	1	0.145754	0.598533	0.92312	1
ENSG00000127989	7	91321323	91510016	77	rs1476442	rs409	rs10953051	0.084978	6	3.46873	0.598565	0.92312	1
ENSG00000136040	12	94542353	94701451	193	rs9651947	rs4761609	rs7296806	0.0490019	27	25.6971	0.59869	0.923232	1
ENSG00000185437	21	40817781	40887433	92	rs2837005	rs626856	rs1475594	0.0562854	9	6.78072	0.59875	0.923232	1
ENSG00000020426	14	61201460	61436683	71	rs10139853	rs1952403	rs9671845	0.050228	5	2.5374	0.598828	0.923232	1
ENSG00000174502	1	205882176	205912588	68	rs11240581	rs7413698	rs7366893	0.0331795	10	7.40209	0.598836	0.923232	1
ENSG00000103544	16	19566562	19718115	118	rs9302382	rs8053136	rs13332414	0.0568697	10	6.58817	0.598916	0.923256	1
ENSG00000168334	3	39224701	39234087	56	rs17791786	rs12632739	rs11720021	0.0262408	11	8.53823	0.599018	0.923256	1
ENSG00000151388	5	33523640	33892124	260	rs925210	rs35401	rs1501727	0.00770317	33	31.117	0.599107	0.923256	1
ENSG00000171360	17	39592406	39597235	94	rs9893970	rs3760522	rs3760522	0.0275408	5	3.59515	0.599127	0.923256	1
ENSG00000169951	16	30565085	30569695	22	rs2073917	rs8063005	rs4243233	0.0642098	8	6.17192	0.599157	0.923256	1
ENSG00000129657	17	75084831	75213183	128	rs9911353	rs617870	rs8065270	0.0145471	26	22.9774	0.599369	0.923256	1
ENSG00000174516	11	66233798	66244808	34	rs7935572	rs3819247	rs17495838	0.0648304	4	3.3748	0.599461	0.923256	1
ENSG00000188641	1	97543299	98460556	533	rs6689318	rs2802535	rs2811211	0.00702562	35	29.7391	0.599494	0.923256	1
ENSG00000120149	5	174151585	174157899	53	rs10051893	rs4868452	rs11134866	0.0100531	14	10.3875	0.59956	0.923256	1
ENSG00000124171	20	49348117	49373332	47	rs6012994	rs761034	rs6020751	0.030638	9	8.28928	0.599706	0.923256	1
ENSG00000164485	6	137464957	137494785	72	rs276555	rs1327474	rs28741385	0.0638122	11	9.53405	0.59972	0.923256	1
ENSG00000168952	14	25278660	25519353	224	rs12878495	rs974845	rs12586327	0.00676583	22	20.4715	0.599771	0.923256	1
ENSG00000136504	17	47866010	47912388	38	rs9898058	rs11657553	rs755736	0.0221967	7	4.03257	0.599776	0.923256	1
ENSG00000182053	11	49049053	49060003	23	rs11040198	rs2727015	rs2727015	0.159815	3	1.80217	0.599851	0.923256	1
ENSG00000105880	7	96649708	96654262	39	rs2214643	rs1526084	rs12533469	0.114366	13	12.1925	0.599915	0.923256	1
ENSG00000171097	9	131595221	131644773	56	rs2282394	rs10988156	rs2282394	0.139204	7	5.6983	0.599987	0.923256	1
ENSG00000156502	10	70939990	70968855	66	rs6480383	rs2102339	rs10762261	0.0502594	12	8.24861	0.600001	0.923256	1
ENSG00000132326	2	239152685	239198743	63	rs3795903	rs13398327	rs2304669	0.01879	10	6.39175	0.600059	0.923256	1
ENSG00000150938	2	36582921	36778278	211	rs4670541	rs11891876	rs3770876	0.0080371	23	18.3824	0.600116	0.923256	1
ENSG00000198246	10	73079016	73141180	96	rs16928583	rs10740378	rs7069807	0.0190303	21	16.6824	0.600134	0.923256	1
ENSG00000166897	22	37764000	37823514	90	rs933241	rs35852296	rs933241	0.00350033	19	15.4476	0.600162	0.923256	1
ENSG00000137168	6	36822603	36842579	79	rs236401	rs3074	rs236361	0.0851578	7	4.94249	0.600196	0.923256	1
ENSG00000178127	18	9102628	9134343	38	rs6506637	rs12956041	rs12964485	0.0657377	8	6.14719	0.60023	0.923256	1
ENSG00000145416	4	164445450	165305202	398	rs1441723	rs6536816	rs10026455	0.0169164	37	33.9182	0.600314	0.923256	1
ENSG00000085832	1	51819935	51984938	67	rs12134299	rs17394584	rs12139552	0.0597953	10	7.49547	0.60032	0.923256	1
ENSG00000151353	2	663877	677406	80	rs17041285	rs3924384	rs6548243	0.0939103	9	8.0021	0.600417	0.923256	1
ENSG00000239857	7	916191	936073	54	rs10246200	rs7811408	rs10276893	0.0408232	9	6.64931	0.600435	0.923256	1
ENSG00000168172	8	42752089	42885678	42	rs6474422	rs13248091	rs6474422	0.0183932	4	2.42879	0.600437	0.923256	1
ENSG00000198483	1	145549209	145568526	40	rs4970850	rs4970859	rs16827018	0.0315644	6	5.25507	0.600466	0.923256	1
ENSG00000167914	17	38109516	38134021	58	rs2305480	rs2302775	rs16965456	0.0478007	6	6.57918	0.60047	0.923256	1
ENSG00000214960	7	16127150	16542129	273	rs12537148	rs10240269	rs1527199	0.0331173	19	18.0573	0.600481	0.923256	1
ENSG00000132356	5	40759491	40798476	53	rs1345778	rs369331	rs369331	0.0108118	7	6.40269	0.600537	0.923256	1
ENSG00000184887	14	105714870	105717430	40	rs7148884	rs7154463	rs3000075	0.103662	6	5.2107	0.600657	0.923256	1
ENSG00000128335	22	36622255	36636000	96	rs80586	rs2269530	rs1557534	0.0256421	15	14.2028	0.600666	0.923256	1
ENSG00000117114	1	81771832	82459616	440	rs10874207	rs4970663	rs11163345	0.0166406	49	48.5274	0.600809	0.923256	1
ENSG00000285231	11	59646282	59663954	20	rs17596862	rs627461	rs12420018	0.0207486	8	5.60745	0.600823	0.923256	1
ENSG00000115592	2	219687106	219696809	37	rs6436086	rs10177996	rs647952	0.0543068	9	9.01898	0.600844	0.923256	1
ENSG00000172123	17	33737941	33760302	50	rs12602803	rs8072477	rs9894538	0.0120857	13	11.1304	0.600894	0.923256	1
ENSG00000205269	6	11537982	11583757	87	rs9469222	rs9469717	rs12198735	0.0487567	7	5.22654	0.600911	0.923256	1
ENSG00000104081	15	40380091	40401093	45	rs7321	rs4924428	rs7321	0.0458269	8	6.66483	0.600917	0.923256	1
ENSG00000204767	5	169288307	169407499	159	rs155074	rs9790867	rs246770	0.0244913	25	20.0556	0.600919	0.923256	1
ENSG00000104219	8	17013991	17082308	91	rs3915068	rs4922276	rs17501986	0.0220457	18	15.7324	0.60108	0.923256	1
ENSG00000174032	13	45967451	45992590	35	rs17066627	rs3887905	rs7996469	0.0520637	5	4.91727	0.601088	0.923256	1
ENSG00000168826	4	4291978	4323513	101	rs2980103	rs12512085	rs2916430	0.0273587	18	15.1404	0.601113	0.923256	1
ENSG00000122483	1	93645476	93744287	54	rs1010476	rs7519163	rs6701250	0.106506	3	1.50496	0.601263	0.923256	1
ENSG00000181444	7	149461271	149470677	55	rs855751	rs1005603	rs12674335	0.00912196	15	13.854	0.601302	0.923256	1
ENSG00000185730	8	144371846	144382122	42	rs6558337	rs7837655	rs7844641	0.112778	4	3.94874	0.601345	0.923256	1
ENSG00000285245	9	135973508	136039301	69	rs1541331	rs4962104	rs11244017	0.0298107	17	15.4003	0.601411	0.923256	1
ENSG00000168309	3	58549844	58613337	107	rs4681689	rs1373403	rs11130669	0.00647266	18	15.3604	0.601438	0.923256	1
ENSG00000166225	12	69864129	69973573	103	rs732214	rs776423	rs10878985	0.00669778	12	11.3052	0.601492	0.923256	1
ENSG00000081791	5	141303420	141321612	64	rs6888135	rs17097934	rs9324859	0.0212851	9	6.64655	0.601546	0.923256	1
ENSG00000099849	11	560404	564025	45	rs3993797	rs11246213	rs4623937	0.0190067	9	6.72189	0.601604	0.923256	1
ENSG00000011143	17	56282802	56296966	51	rs7218964	rs8178414	rs8178414	0.0344252	11	11.2795	0.601604	0.923256	1
ENSG00000131620	11	69832013	70035636	173	rs12284889	rs565473	rs579614	0.00299764	26	23.0984	0.601612	0.923256	1
ENSG00000103248	16	86563784	86588841	100	rs16941330	rs11641616	rs8043893	0.0117285	20	15.4757	0.601649	0.923256	1
ENSG00000198677	5	94797459	94890681	74	rs2546098	rs10491246	rs17084706	0.0800186	7	6.61518	0.601652	0.923256	1
ENSG00000121075	17	59529765	59562471	67	rs11652021	rs8071653	rs2098100	0.00472849	15	12.8345	0.601679	0.923256	1
ENSG00000134070	3	10206603	10285429	105	rs41464050	rs10490815	rs17610830	0.0356637	15	12.8253	0.601751	0.92329	1
ENSG00000158113	12	122652285	122688018	59	rs28461580	rs4567503	rs10847803	0.0705806	8	7.29944	0.601855	0.923314	1
ENSG00000111845	6	10695205	10710015	19	rs9885719	rs2018035	rs6919481	0.109136	7	5.44846	0.601866	0.923314	1
ENSG00000122375	10	88414275	88426217	64	rs12250999	rs3740347	rs12250999	0.0344974	9	7.2822	0.601954	0.923373	1
ENSG00000197013	19	21679484	21739072	36	rs8103151	rs2102920	rs7257584	0.109604	3	1.21633	0.602099	0.923456	1
ENSG00000154310	3	170776203	171178197	239	rs10513689	rs2075361	rs16856398	0.00511363	39	33.5901	0.602107	0.923456	1
ENSG00000139597	13	32974860	33002448	49	rs11571699	rs380627	rs472873	0.0284189	8	6.02332	0.602211	0.923522	1
ENSG00000241233	11	71249071	71250255	55	rs12576621	rs12421579	rs12800270	0.0236889	8	5.08273	0.602274	0.923522	1
ENSG00000174992	16	29789577	29794294	13	rs7193756	rs4788186	rs7205278	0.182353	4	3.54549	0.602315	0.923522	1
ENSG00000086504	16	416969	421289	51	rs8064205	rs1698231	rs743961	0.0164421	11	10.7154	0.602349	0.923522	1
ENSG00000124253	20	56136136	56143177	81	rs6128060	rs16981188	rs2902995	0.0011597	19	19.4888	0.60245	0.923601	1
ENSG00000255298	11	124126272	124136120	75	rs10893164	rs2512295	rs2512262	0.0613094	4	2.91013	0.602595	0.923646	1
ENSG00000178695	13	77454310	77460540	60	rs17066805	rs866449	rs9544390	0.0396911	14	12.2885	0.60264	0.923646	1
ENSG00000143110	1	112016414	112021134	62	rs7554372	rs4839143	rs1264913	0.00636286	9	7.82472	0.602674	0.923646	1
ENSG00000171680	1	6527182	6580134	52	rs4908891	rs12080675	rs4908554	0.0743832	10	8.85595	0.602698	0.923646	1
ENSG00000170260	7	148936742	148952697	59	rs1202468	rs6974847	rs1202468	0.0864263	8	6.23379	0.602825	0.923646	1
ENSG00000166226	12	69979206	69995350	63	rs2924135	rs11177764	rs776176	0.0196547	8	6.86367	0.603081	0.923646	1
ENSG00000130957	9	97321002	97356106	75	rs9409575	rs10993275	rs6479554	0.0647423	7	4.59288	0.603101	0.923646	1
ENSG00000131068	20	29956404	29961726	31	rs1997740	rs6059244	rs6058963	0.0883086	5	2.86477	0.60311	0.923646	1
ENSG00000125816	20	21376003	21378164	35	rs13043724	rs6137347	rs1409818	0.0662645	4	2.71441	0.603136	0.923646	1
ENSG00000107593	10	102047906	102090021	75	rs3750709	rs11190499	rs17112787	0.0197533	11	10.4614	0.60319	0.923646	1
ENSG00000267168	17	74729060	74734604	32	rs2286593	rs7220712	rs7220712	0.0728615	5	3.3506	0.60319	0.923646	1
ENSG00000161547	17	74730197	74733415	32	rs2286593	rs7220712	rs7220712	0.0728615	5	3.3506	0.60319	0.923646	1
ENSG00000120594	10	20105168	20578785	373	rs4748610	rs7098524	rs7082368	0.00584096	34	29.6485	0.603203	0.923646	1
ENSG00000139714	12	122086648	122110537	34	rs3934658	rs2720027	rs11833075	0.0100103	6	4.35234	0.603221	0.923646	1
ENSG00000107295	9	17579064	17797122	227	rs10963125	rs6475180	rs1001155	0.0226819	20	20.2911	0.603295	0.923646	1
ENSG00000174007	3	196433148	196439121	61	rs9875286	rs2686598	rs4912589	0.0477572	11	8.5528	0.603434	0.923646	1
ENSG00000144130	2	113478597	113500456	53	rs6542074	rs3783516	rs17042276	0.0377646	8	5.52471	0.603472	0.923646	1
ENSG00000189164	19	37861963	37883968	41	rs7258692	rs7255972	rs2921563	0.0718346	4	3.62731	0.603496	0.923646	1
ENSG00000127951	7	76822686	76829165	28	rs7797117	rs3114308	rs17728946	0.121478	6	5.06296	0.6035	0.923646	1
ENSG00000145781	5	115420713	115748459	258	rs1030465	rs187710	rs11241390	0.033166	15	13.1895	0.603529	0.923646	1
ENSG00000175329	22	35462129	35483380	108	rs713708	rs9610221	rs4820180	0.0505257	10	6.80135	0.603529	0.923646	1
ENSG00000066135	1	44115820	44171189	47	rs596522	rs3791042	rs596522	0.122079	4	2.31448	0.603571	0.923646	1
ENSG00000049246	1	7844351	7905237	94	rs4908688	rs227147	rs697672	0.00625927	10	7.3894	0.603724	0.923804	1
ENSG00000070778	14	88932122	89021351	50	rs11846988	rs4904460	rs2778936	0.0177179	4	1.73073	0.60396	0.924089	1
ENSG00000136167	13	46700055	46786006	116	rs9534312	rs10507539	rs1230455	0.0610437	15	13.7095	0.60406	0.92413	1
ENSG00000171634	17	65821619	65980494	54	rs7225648	rs8076757	rs8079078	0.0417247	4	1.7869	0.604124	0.92413	1
ENSG00000145901	5	150409506	150473138	156	rs10064261	rs13185827	rs3815725	0.00644964	25	21.2113	0.604161	0.92413	1
ENSG00000087995	17	60501236	60530746	16	rs9906840	rs34497387	rs8073135	0.179737	4	2.73987	0.604211	0.92413	1
ENSG00000182256	15	27216328	27787130	337	rs17561681	rs3097459	rs12899403	0.0070896	54	47.4703	0.604235	0.92413	1
ENSG00000165996	10	17631031	17659373	65	rs2884128	rs10218868	rs4748380	0.05511	12	13.5558	0.604315	0.924148	1
ENSG00000124787	6	4994951	5004297	77	rs3789793	rs11964945	rs1246934	0.0625644	7	4.72392	0.604437	0.924148	1
ENSG00000116661	1	11697075	11715842	62	rs2817644	rs12045323	rs714829	0.0362419	17	14.9061	0.604476	0.924148	1
ENSG00000152760	1	67218142	67244730	74	rs3738167	rs1498350	rs564554	0.0718221	10	7.48592	0.604489	0.924148	1
ENSG00000159792	16	67927157	67963579	31	rs3809630	rs255049	rs11643888	0.0300072	4	2.36672	0.604495	0.924148	1
ENSG00000170899	6	52842746	52860102	93	rs588565	rs10456665	rs4712026	0.05137	11	8.48954	0.604569	0.924185	1
ENSG00000164919	8	100885428	100905935	33	rs12674812	rs7837596	rs13253073	0.14687	5	4.36827	0.604657	0.924244	1
ENSG00000077063	7	117350705	117514193	92	rs2283058	rs10237179	rs4730801	0.0513164	12	8.08366	0.604742	0.924298	1
ENSG00000121989	2	148602086	148688395	36	rs13005423	rs2627019	rs4419186	0.168	2	0.803409	0.604937	0.924487	1
ENSG00000117500	1	93615299	93646073	40	rs6703169	rs571212	rs3171	0.129693	3	1.62945	0.605001	0.924487	1
ENSG00000005700	6	82879703	82957471	51	rs6941911	rs62953	rs2753211	0.0649568	7	4.48881	0.605015	0.924487	1
ENSG00000110723	11	108376162	108464495	75	rs12278954	rs4754338	rs7925656	0.0279104	13	10.4154	0.605183	0.924668	1
ENSG00000164037	4	103806205	103940876	60	rs17256589	rs7674212	rs17256589	0.0902147	4	3.03127	0.605247	0.92469	1
ENSG00000105402	19	47990894	48018348	53	rs830160	rs2921558	rs17271418	0.0104582	5	3.07522	0.605382	0.92482	1
ENSG00000261210	16	19297053	19333467	88	rs12444661	rs762765	rs2157041	0.0196923	14	11.1311	0.605468	0.924876	1
ENSG00000107485	10	8087341	8117161	79	rs11593082	rs11255531	rs1573204	0.0233271	24	21.2263	0.605619	0.924986	1
ENSG00000152672	2	71035775	71047731	68	rs2863801	rs4852716	rs3755349	0.0417948	12	9.89568	0.60564	0.924986	1
ENSG00000283683	1	171569761	171607939	81	rs1687057	rs9659578	rs1490185	0.0201792	10	8.31314	0.605703	0.925007	1
ENSG00000084693	2	27265232	27293490	36	rs11126806	rs7588926	rs12373799	0.109507	3	2.32083	0.606041	0.925396	1
ENSG00000244537	17	39333698	39334473	39	rs7219230	rs9902692	rs7214006	0.103448	5	3.95588	0.606057	0.925396	1
ENSG00000138035	2	55861196	55920998	59	rs6545508	rs1346793	rs6729407	0.0514293	6	3.34937	0.60618	0.925415	1
ENSG00000131504	5	140894583	140998622	97	rs28461214	rs17097438	rs13359221	0.0778839	13	13.0784	0.606186	0.925415	1
ENSG00000165588	14	57266623	57283411	65	rs8005025	rs2104718	rs878889	0.0685859	11	12.0873	0.606219	0.925415	1
ENSG00000254979	11	57154838	57191532	52	rs35284031	rs3851117	rs490358	0.101369	7	5.86033	0.606287	0.925443	1
ENSG00000168447	16	23289552	23392615	72	rs4357942	rs11861636	rs4967999	0.00429171	19	17.5507	0.606393	0.925517	1
ENSG00000137285	6	3223558	3231964	41	rs9501935	rs7750434	rs4959786	0.0319823	8	5.77617	0.606435	0.925517	1
ENSG00000162552	1	22443806	22470462	70	rs17837965	rs10799738	rs7542242	0.00996667	13	11.6119	0.606509	0.925524	1
ENSG00000091704	7	130020180	130027955	73	rs1809627	rs6467308	rs13226219	0.0345243	9	8.42717	0.606539	0.925524	1
ENSG00000174705	5	171752004	171881529	128	rs6894637	rs7704936	rs4868177	0.0306564	16	15.1676	0.606809	0.925733	1
ENSG00000176658	17	30819540	31204195	150	rs9900089	rs2470213	rs10853149	0.0272155	19	14.3759	0.606978	0.925733	1
ENSG00000113905	3	186378005	186396023	71	rs6788635	rs5030028	rs1131364	0.0518459	13	11.7948	0.606991	0.925733	1
ENSG00000162129	11	71996539	72145724	66	rs10751199	rs11823867	rs7943807	0.0598243	11	8.89302	0.607001	0.925733	1
ENSG00000007545	16	1662338	1727909	61	rs11648609	rs17135503	rs8059926	0.0838413	8	5.98545	0.607007	0.925733	1
ENSG00000163482	2	219536792	219567439	56	rs612874	rs10178538	rs1078802	0.139458	3	1.97886	0.607112	0.925733	1
ENSG00000155542	5	56205087	56221359	65	rs2113079	rs10940518	rs832574	0.0844239	7	7.26356	0.607153	0.925733	1
ENSG00000260916	15	55632230	55700708	53	rs8036345	rs6493787	rs2414409	0.0848751	5	3.21507	0.6072	0.925733	1
ENSG00000134198	1	115590632	115632124	93	rs12031923	rs12134493	rs12118670	0.0271919	11	9.0548	0.607206	0.925733	1
ENSG00000099977	22	24313554	24322019	14	rs6003959	rs6004011	rs9624364	0.0222204	4	2.24597	0.607223	0.925733	1
ENSG00000285762	22	24313567	24322660	14	rs6003959	rs6004011	rs9624364	0.0222204	4	2.24597	0.607223	0.925733	1
ENSG00000217930	16	4381550	4405608	45	rs233955	rs934887	rs1530088	0.0739177	10	10.3139	0.607381	0.925898	1
ENSG00000134444	18	59854488	59977482	96	rs2298779	rs12458117	rs9951012	0.0240294	8	7.90274	0.607481	0.925974	1
ENSG00000137409	6	36933583	36954074	101	rs12202755	rs6939869	rs13193265	0.0269034	18	15.4009	0.60757	0.926034	1
ENSG00000255223	11	56309816	56310733	42	rs2511144	rs17630028	rs1876924	0.093161	5	3.93945	0.607719	0.926185	1
ENSG00000111725	12	120105669	120119429	41	rs7978341	rs7311120	rs2285595	0.00671623	6	4.31261	0.607802	0.926236	1
ENSG00000135045	9	77561499	77567828	43	rs11144143	rs4744735	rs4745367	0.0384595	8	8.55872	0.607977	0.926427	1
ENSG00000164989	9	15553041	16061661	251	rs2795128	rs16934049	rs3129709	0.00292995	15	11.381	0.608073	0.926497	1
ENSG00000096872	9	26947037	27066132	75	rs6475948	rs10738763	rs10967716	0.040703	8	6.20738	0.608309	0.926697	1
ENSG00000089327	19	35645633	35660784	72	rs10422803	rs540818	rs2451994	0.00416074	14	11.3021	0.608398	0.926697	1
ENSG00000205221	2	36923833	37041937	169	rs1012668	rs998321	rs2160335	0.00396885	31	25.105	0.608408	0.926697	1
ENSG00000121310	1	53361582	53392884	29	rs11206033	rs12749112	rs2275758	0.197055	3	2.27524	0.608477	0.926697	1
ENSG00000171564	4	155484163	155493959	52	rs4634201	rs6536024	rs2066860	0.0597154	6	4.34915	0.608494	0.926697	1
ENSG00000160050	1	32666196	32671054	27	rs2281385	rs10914540	rs12129323	0.0286623	6	5.1596	0.608503	0.926697	1
ENSG00000262481	17	7293053	7307416	57	rs4465647	rs17806566	rs9899036	0.0579382	16	12.1252	0.608675	0.926872	1
ENSG00000157578	21	40777654	40817731	54	rs2836989	rs8131355	rs2178881	0.0699488	6	5.37379	0.608765	0.926872	1
ENSG00000173599	11	66615888	66725857	47	rs682842	rs12419173	rs4930187	0.0453217	6	5.9981	0.608807	0.926872	1
ENSG00000133739	8	86019450	86058315	26	rs11775954	rs4150909	rs2896452	0.129684	6	4.65695	0.608817	0.926872	1
ENSG00000171649	19	58089824	58105258	65	rs12460048	rs10409262	rs10221464	0.0583381	7	6.93853	0.608994	0.927066	1
ENSG00000100889	14	24563262	24579807	43	rs8011375	rs11622031	rs971495	0.0408462	14	10.1208	0.609419	0.927564	1
ENSG00000276023	17	35849997	35873603	46	rs2158239	rs4074605	rs11872046	0.0777576	6	5.26038	0.609421	0.927564	1
ENSG00000172331	7	134331563	134364568	90	rs10480851	rs10234790	rs10435419	0.0391531	10	8.50831	0.609478	0.927575	1
ENSG00000167992	11	61025758	61062788	10	rs7118023	rs2512809	rs2512809	0.0470738	5	4.44221	0.609626	0.927696	1
ENSG00000174373	14	36007558	36278510	100	rs12895374	rs1958075	rs17764125	0.101923	5	2.98259	0.60968	0.927696	1
ENSG00000163645	3	150377672	150421758	49	rs6440685	rs16862837	rs6440685	0.0391848	11	8.74502	0.609707	0.927696	1
ENSG00000154274	4	37455547	37625117	160	rs6826632	rs6531568	rs2380734	0.00166297	26	21.6487	0.609786	0.92774	1
ENSG00000105325	19	3506309	3538332	41	rs6510757	rs8113232	rs1715093	0.0503523	13	13.26	0.610009	0.927885	1
ENSG00000147883	9	22002902	22009304	51	rs10757260	rs10120688	rs573687	0.0329331	6	3.30001	0.610193	0.927885	1
ENSG00000169371	15	75890424	75918810	38	rs7163907	rs1127648	rs11072554	0.0227462	6	4.5861	0.610212	0.927885	1
ENSG00000175854	9	131037658	131078402	44	rs16930313	rs7048106	rs3003614	0.0380192	7	5.52085	0.610215	0.927885	1
ENSG00000084073	1	40723713	40759852	59	rs9438936	rs432803	rs17508704	0.0282799	10	7.57006	0.610219	0.927885	1
ENSG00000119559	19	1461142	1479218	52	rs3786978	rs2292455	rs2271055	0.0271925	14	11.8725	0.610239	0.927885	1
ENSG00000100934	14	39501123	39578850	62	rs4902272	rs12147991	rs17616347	0.0660068	6	3.76597	0.610277	0.927885	1
ENSG00000221910	7	143632326	143633279	48	rs2107593	rs11983417	rs4726654	0.0972506	6	4.46807	0.610296	0.927885	1
ENSG00000075461	17	64960823	65029514	98	rs7209275	rs9303515	rs9303513	0.0637832	21	18.8905	0.610336	0.927885	1
ENSG00000286132	19	12186142	12224140	33	rs279171	rs7256668	rs7248680	0.0725907	6	4.56621	0.610438	0.927885	1
ENSG00000112651	6	43021767	43027176	44	rs4714654	rs3805936	rs4714664	0.0198858	7	4.34001	0.610494	0.927885	1
ENSG00000106034	7	120628751	120937496	162	rs17617539	rs2707461	rs41702	0.000652358	16	11.4671	0.610504	0.927885	1
ENSG00000188305	19	2274630	2282174	40	rs740406	rs11882330	rs2074861	0.0287396	15	12.2896	0.610532	0.927885	1
ENSG00000214357	5	172068266	172118543	92	rs17074976	rs899358	rs1027745	0.0261211	21	17.7757	0.610579	0.927885	1
ENSG00000128242	22	30950622	30970652	58	rs9608956	rs4820889	rs7284873	0.0886716	14	11.5621	0.610696	0.927919	1
ENSG00000012048	17	41196312	41322262	70	rs2271539	rs13851	rs1799950	0.0041176	4	1.76521	0.610824	0.927919	1
ENSG00000127125	1	42921788	42939056	44	rs7413966	rs4603170	rs12027322	0.122705	5	4.63152	0.610945	0.927919	1
ENSG00000164828	7	856252	936072	72	rs4720951	rs7811408	rs10276893	0.0408232	10	7.83572	0.610946	0.927919	1
ENSG00000148773	10	129894923	129924687	91	rs10764741	rs10829350	rs7912288	0.0124486	15	12.6044	0.61096	0.927919	1
ENSG00000153898	1	85391266	85462796	88	rs10158066	rs41461649	rs10443172	0.0141813	15	14.3056	0.611012	0.927919	1
ENSG00000172578	3	183205339	183273494	80	rs2872614	rs2313214	rs2971459	0.0592488	15	13.5365	0.611044	0.927919	1
ENSG00000167657	19	3958451	3971121	31	rs4807527	rs12982708	rs10426955	0.0782515	10	8.7641	0.611103	0.927919	1
ENSG00000198900	20	39657462	39753127	64	rs4812473	rs2235360	rs6124298	0.0386959	8	5.59084	0.611138	0.927919	1
ENSG00000243667	2	68350068	68384681	50	rs7575344	rs6733029	rs12052409	0.0862665	7	4.24698	0.61115	0.927919	1
ENSG00000124067	16	67977377	68003504	22	rs34298659	rs16957696	rs11643888	0.0300072	4	2.34574	0.611167	0.927919	1
ENSG00000138398	2	170440852	170497916	68	rs2683422	rs2930	rs12052238	0.0918253	5	2.97172	0.6112	0.927919	1
ENSG00000136732	2	127413709	127454243	51	rs10207651	rs4663044	rs6741528	0.0413196	12	10.5272	0.61132	0.927988	1
ENSG00000186994	19	8387468	8408146	39	rs9426	rs2967614	rs2241591	0.0936533	7	5.68984	0.611346	0.927988	1
ENSG00000185838	22	19770746	19842462	105	rs5748411	rs3788317	rs10372	0.0229382	18	14.1646	0.611395	0.927988	1
ENSG00000152455	10	14920819	14946314	33	rs7094179	rs3814176	rs17155992	0.104566	9	8.25534	0.611531	0.928014	1
ENSG00000263002	19	44645707	44664466	35	rs4429390	rs2168989	rs10410306	0.0685007	4	2.58413	0.611551	0.928014	1
ENSG00000128284	22	36536377	36562225	106	rs4369966	rs5995259	rs132700	0.0337067	15	12.5455	0.611562	0.928014	1
ENSG00000134146	15	35509546	35838394	121	rs12917029	rs319896	rs10152995	0.0179237	10	6.80836	0.611729	0.928172	1
ENSG00000186652	11	57154253	57158123	50	rs12798121	rs2584859	rs490358	0.101369	6	5.08525	0.611772	0.928172	1
ENSG00000177721	5	43039335	43043272	27	rs2603656	rs178415	rs1054428	0.0309647	4	2.00704	0.611842	0.928172	1
ENSG00000113810	3	160117062	160152742	43	rs6809153	rs4680590	rs9813697	0.0533019	4	3.30514	0.611873	0.928172	1
ENSG00000187630	14	24439083	24475617	35	rs1159372	rs8017358	rs10147475	0.0521513	10	7.66629	0.611944	0.928172	1
ENSG00000140350	15	69070874	69113236	47	rs7162639	rs2415029	rs9806190	0.0292773	11	7.94156	0.611965	0.928172	1
ENSG00000221837	21	46047010	46048295	85	rs464504	rs17004690	rs17284014	0.011656	11	8.92001	0.612039	0.928208	1
ENSG00000141298	17	27952956	28257294	113	rs601364	rs8082680	rs3744626	0.025703	8	6.30227	0.61211	0.92824	1
ENSG00000141627	18	46562757	46987717	214	rs2584771	rs7238552	rs2156497	0.0372668	13	10.3165	0.612318	0.928357	1
ENSG00000102879	16	30194148	30200397	9	rs7201780	rs35089016	rs13331817	0.227218	3	1.47038	0.612358	0.928357	1
ENSG00000168026	3	39149171	39180394	70	rs6768063	rs11129816	rs3732383	0.134734	6	4.75454	0.612386	0.928357	1
ENSG00000170085	5	175665370	175772994	65	rs1834906	rs13167710	rs7447449	0.105689	6	4.83258	0.612425	0.928357	1
ENSG00000146383	6	132891461	132892498	101	rs1591811	rs9389014	rs7765655	0.0504758	17	15.7625	0.612436	0.928357	1
ENSG00000070159	9	112137746	112260593	112	rs10979826	rs11788069	rs10979847	0.0549794	12	12.7653	0.612538	0.928421	1
ENSG00000245680	19	37672481	37709055	34	rs6510591	rs2460950	rs16972028	0.102357	4	3.14742	0.612609	0.928421	1
ENSG00000165521	14	89078775	89259297	88	rs2116445	rs1287666	rs4904460	0.0354213	5	5.60954	0.612694	0.928421	1
ENSG00000075618	7	5632447	5646286	29	rs2080065	rs17135762	rs7782428	0.0318647	12	9.06175	0.612712	0.928421	1
ENSG00000137747	11	117771356	117800174	76	rs4525269	rs10892201	rs10790226	0.0408153	18	14.5943	0.612728	0.928421	1
ENSG00000188056	6	41196077	41206620	88	rs9357347	rs7768162	rs16894387	0.0332593	11	8.90683	0.612938	0.928619	1
ENSG00000162878	2	42275161	42285657	81	rs1550430	rs2083418	rs2581124	0.0729502	9	7.32934	0.613019	0.928619	1
ENSG00000020256	20	50668202	50820847	119	rs6126431	rs6063769	rs6021621	0.0022035	26	22.7285	0.613051	0.928619	1
ENSG00000243749	1	35447136	35450954	20	rs11264215	rs10908316	rs4269739	0.202802	2	1.07516	0.613098	0.928619	1
ENSG00000006712	19	39876269	39881794	53	rs3786949	rs4390710	rs1629174	0.0882537	10	8.67305	0.613139	0.928619	1
ENSG00000167193	17	1323983	1366456	53	rs4790082	rs2286868	rs12452780	0.0102992	13	10.5269	0.613177	0.928619	1
ENSG00000213593	11	57480065	57508445	30	rs1798172	rs11570181	rs549022	0.213954	2	1.26105	0.613208	0.928619	1
ENSG00000142676	1	24018232	24023325	31	rs4649104	rs550850	rs2864704	0.0640466	6	3.72033	0.613282	0.928656	1
ENSG00000155755	2	202484907	202508293	54	rs6754666	rs17469010	rs4675206	0.0550684	15	11.1032	0.613559	0.928807	1
ENSG00000241360	22	38054730	38062939	42	rs7290615	rs5756784	rs6000847	0.140451	7	6.09438	0.613573	0.928807	1
ENSG00000149187	11	47487485	47587121	41	rs2293579	rs1474056	rs7123576	0.0836695	4	2.72423	0.613607	0.928807	1
ENSG00000118160	19	47931274	47975150	60	rs2694557	rs830136	rs17271418	0.0104582	8	6.81188	0.613611	0.928807	1
ENSG00000132330	2	238969565	239008054	57	rs2326007	rs7602358	rs6728431	0.0512889	7	5.09884	0.613654	0.928807	1
ENSG00000135766	1	231499497	231558033	65	rs12239313	rs2790860	rs7542797	0.0349175	4	2.1132	0.613687	0.928807	1
ENSG00000181371	11	56257911	56258846	53	rs11228394	rs685013	rs17150666	0.0965919	5	3.72017	0.613731	0.928807	1
ENSG00000112851	5	65222384	65378374	66	rs10066424	rs16894938	rs17247181	0.0132303	10	8.04088	0.613915	0.928945	1
ENSG00000196663	14	102829278	102968814	79	rs7155881	rs942016	rs4906216	0.0422285	7	4.75496	0.613946	0.928945	1
ENSG00000185842	1	225083964	225586994	225	rs2662918	rs10915828	rs4653635	0.0250457	14	17.2178	0.613972	0.928945	1
ENSG00000198225	6	63921351	63922929	43	rs1459651	rs9352731	rs9294140	0.078126	4	2.25902	0.614159	0.929096	1
ENSG00000160683	11	118754601	118768496	33	rs636736	rs586370	rs7117594	0.0295674	12	10.064	0.614172	0.929096	1
ENSG00000170819	3	133118900	133194066	91	rs1708356	rs9882521	rs13065952	0.0156183	20	17.58	0.614343	0.929123	1
ENSG00000001036	6	143815949	143832857	69	rs12215708	rs2027280	rs4896663	0.0674795	9	7.33938	0.614397	0.929123	1
ENSG00000173662	1	6615367	6639815	51	rs4908553	rs11122109	rs4908932	0.0271855	8	5.31294	0.614496	0.929123	1
ENSG00000187486	11	17386719	17410878	78	rs10466382	rs2237982	rs16933984	0.101682	10	9.47566	0.614528	0.929123	1
ENSG00000066322	1	43829069	43833745	36	rs3120276	rs12405532	rs3768048	0.140896	5	4.56301	0.614597	0.929123	1
ENSG00000134461	10	5903579	5931869	90	rs1567706	rs673496	rs10905492	0.023414	7	5.34314	0.614607	0.929123	1
ENSG00000274443	8	74153566	74171765	62	rs6472756	rs8180972	rs7825351	0.0707847	15	15.0247	0.614665	0.929123	1
ENSG00000111786	12	120899475	120907551	51	rs7132865	rs11065147	rs11613214	0.0719	6	5.12598	0.614673	0.929123	1
ENSG00000132688	1	156638555	156647199	48	rs2365714	rs3795737	rs11582300	0.00753304	16	10.8278	0.614683	0.929123	1
ENSG00000027644	1	156809855	156828909	50	rs11264554	rs11810027	rs11812062	0.0402446	13	11.842	0.614689	0.929123	1
ENSG00000169118	15	64457724	64648372	64	rs2290117	rs7174731	rs7174731	0.0289732	5	5.53357	0.614742	0.929128	1
ENSG00000186136	12	11338599	11339543	28	rs7980237	rs10743944	rs319272	0.0831213	4	2.57584	0.614839	0.929199	1
ENSG00000014257	3	132036213	132087142	58	rs924947	rs11706084	rs1505829	0.0608863	10	8.24111	0.615086	0.929497	1
ENSG00000065989	19	10527449	10580306	45	rs12720253	rs34924007	rs10416653	0.0489012	10	7.90108	0.615173	0.929553	1
ENSG00000185899	7	143140546	143141502	51	rs34372369	rs13229862	rs7792901	0.0609444	11	8.99063	0.615244	0.929584	1
ENSG00000111540	12	56367697	56390467	36	rs10876862	rs12580100	rs772922	0.0386092	8	5.53721	0.615373	0.929677	1
ENSG00000178307	17	21101267	21117489	41	rs4559959	rs9904699	rs7213257	0.0113998	9	5.79893	0.615405	0.929677	1
ENSG00000143196	1	168664706	168698444	106	rs10489217	rs2206300	rs7535093	0.0240688	13	9.09392	0.615464	0.92969	1
ENSG00000100034	22	22273798	22307220	59	rs7285260	rs1016548	rs1016548	0.0359558	6	4.30274	0.615585	0.929738	1
ENSG00000102524	13	108903588	108960832	68	rs868284	rs9559308	rs16972257	0.0148478	16	13.7358	0.615741	0.929738	1
ENSG00000118407	6	76001575	76203516	92	rs9360898	rs7756065	rs2703704	0.0430265	8	6.73477	0.615761	0.929738	1
ENSG00000157423	16	70835987	71264625	66	rs936305	rs443889	rs12930674	0.0934197	8	7.35946	0.615791	0.929738	1
ENSG00000287725	11	68840383	68929908	87	rs7482475	rs4357697	rs11228565	0.00457774	14	11.1284	0.615803	0.929738	1
ENSG00000288640	7	112090515	112130996	87	rs12530699	rs3095049	rs3095039	0.0668879	12	9.67814	0.615811	0.929738	1
ENSG00000111834	6	116937642	116954148	36	rs1014324	rs2104076	rs2104076	0.177478	5	3.86979	0.615845	0.929738	1
ENSG00000285304	22	38035700	38062939	50	rs9622650	rs5756784	rs9622650	0.102954	7	5.41931	0.61613	0.930092	1
ENSG00000011426	7	36429430	36493400	78	rs197318	rs17170613	rs7777667	0.0543129	12	9.23353	0.616203	0.930118	1
ENSG00000120913	8	22435792	22455538	78	rs2461483	rs4242434	rs10113137	0.00695759	10	5.74275	0.616247	0.930118	1
ENSG00000197233	9	125273081	125274022	71	rs2778635	rs2183326	rs1556190	0.0251295	13	10.5681	0.616309	0.930136	1
ENSG00000099985	22	30658818	30662840	54	rs5997592	rs5753060	rs17729168	0.0334067	12	8.0561	0.616525	0.930375	1
ENSG00000186925	21	31913854	31914183	34	rs2298436	rs198885	rs128592	0.162538	2	1.61737	0.616567	0.930375	1
ENSG00000164976	9	34366664	34376896	45	rs7853609	rs7030592	rs10972101	0.104537	6	4.38102	0.616623	0.930384	1
ENSG00000076344	16	318300	325980	61	rs8044711	rs9921222	rs1981492	0.0654601	11	9.72235	0.616732	0.930425	1
ENSG00000167910	8	59402737	59412722	46	rs16923480	rs10102709	rs12545426	0.0439194	6	4.33106	0.61675	0.930425	1
ENSG00000166889	11	59404189	59436510	29	rs473490	rs477729	rs7927187	0.182459	5	4.08469	0.616849	0.930455	1
ENSG00000131142	19	8117202	8127544	62	rs11881277	rs4804063	rs4804264	0.0161074	12	11.7149	0.616913	0.930455	1
ENSG00000164916	7	4721926	4811073	51	rs11977885	rs879217	rs6964158	0.0127429	16	12.6048	0.616972	0.930455	1
ENSG00000186895	11	69624736	69634184	63	rs10908210	rs10732958	rs3867267	0.0117055	13	11.5342	0.61705	0.930455	1
ENSG00000115468	2	233470767	233547486	74	rs1190445	rs10205801	rs867838	0.0230961	11	8.3098	0.61711	0.930455	1
ENSG00000168269	5	169532901	169536738	91	rs17738692	rs4616915	rs2879269	0.0330324	11	8.37093	0.617203	0.930455	1
ENSG00000095303	9	125132809	125157982	64	rs13293321	rs2778622	rs12353214	0.0389807	12	9.45201	0.617236	0.930455	1
ENSG00000156486	8	99439186	99445081	39	rs6982131	rs12542022	rs4236852	0.110128	8	5.87419	0.617355	0.930455	1
ENSG00000196497	14	24649425	24658075	43	rs11574502	rs34354104	rs10136993	0.00583957	10	9.42583	0.617359	0.930455	1
ENSG00000259522	14	24649601	24659622	43	rs11574502	rs34354104	rs10136993	0.00583957	10	9.42583	0.617359	0.930455	1
ENSG00000090447	16	4307187	4323076	38	rs868302	rs3888627	rs1291717	0.119812	11	9.05048	0.617387	0.930455	1
ENSG00000143318	1	160160365	160171676	64	rs2070704	rs6670084	rs12753283	0.0453584	18	16.0154	0.61742	0.930455	1
ENSG00000240747	3	42850975	42984284	79	rs3846063	rs13080201	rs4396867	0.0216017	8	6.12393	0.617437	0.930455	1
ENSG00000152689	2	33661391	33789817	157	rs2015189	rs7559158	rs6708570	0.0179068	34	31.6067	0.617494	0.930455	1
ENSG00000166035	15	58702768	58862043	194	rs261307	rs4275799	rs7163280	0.0135226	39	37.2338	0.61755	0.930455	1
ENSG00000171954	19	15619336	15663128	56	rs3764566	rs8100857	rs11085954	0.0454862	17	14.5446	0.617635	0.930455	1
ENSG00000159307	22	43593286	43739378	189	rs739092	rs2015865	rs139004	0.016121	33	31.8016	0.617684	0.930455	1
ENSG00000164089	4	109663204	109684210	61	rs2575656	rs13151012	rs11723167	0.0686424	11	9.53012	0.617803	0.930455	1
ENSG00000153266	3	62355356	62359999	29	rs785161	rs7623408	rs6445264	0.0171804	13	9.57208	0.617832	0.930455	1
ENSG00000138303	10	73855790	73976892	68	rs1668160	rs10762503	rs1678627	0.0964595	7	4.51468	0.617939	0.930455	1
ENSG00000170801	4	8271481	8308825	90	rs7660416	rs12500853	rs12500853	0.0130539	16	11.633	0.61798	0.930455	1
ENSG00000094804	17	38444131	38460909	23	rs9904021	rs4890109	rs4890109	0.183452	6	5.27315	0.618117	0.930455	1
ENSG00000184709	9	140063210	140064503	28	rs4880094	rs7390663	rs10747050	0.0310917	8	6.08785	0.618133	0.930455	1
ENSG00000261793	9	140063306	140066436	28	rs4880094	rs7390663	rs10747050	0.0310917	8	6.08785	0.618133	0.930455	1
ENSG00000185863	9	140065310	140066508	28	rs4880094	rs7390663	rs10747050	0.0310917	8	6.08785	0.618133	0.930455	1
ENSG00000171560	4	155504280	155511897	44	rs12649647	rs10857277	rs2066860	0.0597154	8	4.87166	0.618136	0.930455	1
ENSG00000125611	2	113341817	113346852	44	rs10153801	rs12996187	rs11691023	0.0375411	6	4.37031	0.618319	0.930455	1
ENSG00000275052	2	55774428	55846015	63	rs12986587	rs782636	rs4491759	0.064199	6	3.28011	0.618361	0.930455	1
ENSG00000187554	1	223282746	223316590	38	rs4846796	rs1773719	rs2241096	0.153228	6	4.17454	0.61847	0.930455	1
ENSG00000168003	11	62623476	62656352	46	rs529220	rs10431145	rs544978	0.0445428	8	5.36234	0.618551	0.930455	1
ENSG00000124608	6	44266468	44281084	71	rs9367190	rs2221224	rs950230	0.0272557	13	12.7704	0.618576	0.930455	1
ENSG00000276409	17	34310324	34314040	56	rs9754	rs854670	rs2073667	0.0770778	14	11.7314	0.618588	0.930455	1
ENSG00000055483	17	76783463	76837523	62	rs17736589	rs2003241	rs9891478	0.0225032	8	6.18105	0.618697	0.930455	1
ENSG00000151914	6	56322785	56819628	189	rs601783	rs13220575	rs635177	0.0420095	14	11.3171	0.61871	0.930455	1
ENSG00000122218	1	160258384	160313356	54	rs11265362	rs4265425	rs12724113	0.0502003	8	5.41698	0.618717	0.930455	1
ENSG00000197345	11	68658744	68671303	46	rs7131462	rs10896384	rs594051	0.140968	3	2.05027	0.618837	0.930455	1
ENSG00000283071	14	103550547	103556364	19	rs10144590	rs8176373	rs877497	0.154001	8	6.69545	0.618909	0.930455	1
ENSG00000169302	5	146614526	146767418	121	rs10039874	rs10079318	rs10039874	0.0326796	21	16.8609	0.618937	0.930455	1
ENSG00000182568	3	18386869	18487080	70	rs13086004	rs1822120	rs2076802	0.0108199	12	10.5162	0.619014	0.930455	1
ENSG00000081692	1	227918126	227923112	42	rs6426474	rs4653872	rs6671682	0.0884694	4	2.23755	0.619025	0.930455	1
ENSG00000183624	3	128997671	129025029	41	rs6439158	rs6787488	rs11709491	0.0712076	4	2.53616	0.619025	0.930455	1
ENSG00000171517	1	85277285	85358889	130	rs1770566	rs17117919	rs11580759	0.0587147	28	22.7837	0.619088	0.930455	1
ENSG00000168928	16	75238001	75241059	59	rs11149802	rs1469121	rs12935567	0.0233745	10	8.29294	0.619149	0.930455	1
ENSG00000132128	1	46726868	46769288	48	rs12141928	rs12385693	rs2295465	0.0117249	7	5.41172	0.619221	0.930455	1
ENSG00000102780	13	42614172	42830714	211	rs7328158	rs9525605	rs1900413	0.0098427	21	18.8566	0.61923	0.930455	1
ENSG00000188282	2	218899683	218955304	55	rs934039	rs1126580	rs934039	0.0120309	9	7.54423	0.619309	0.930455	1
ENSG00000132780	1	46049518	46084576	48	rs6429569	rs11211157	rs487174	0.10005	3	1.61903	0.619373	0.930455	1
ENSG00000185955	7	100054243	100061883	38	rs1476679	rs11761624	rs1476679	0.07224	5	3.44641	0.619403	0.930455	1
ENSG00000137841	15	40570377	40600136	67	rs1017843	rs4575496	rs1075505	0.0130787	20	17.4906	0.619454	0.930455	1
ENSG00000123607	2	166713985	166810361	75	rs10497268	rs10497276	rs16851176	0.0533342	6	4.2134	0.619496	0.930455	1
ENSG00000162618	1	79355449	79747809	208	rs12047517	rs1412132	rs7535197	0.00376835	17	12.4017	0.619518	0.930455	1
ENSG00000113163	5	74652170	74807963	86	rs1423527	rs9293655	rs4703665	0.00824275	6	4.29512	0.619594	0.930455	1
ENSG00000166573	18	74961804	74989856	102	rs9952288	rs12966546	rs11877239	0.0369123	17	17.4791	0.619717	0.930455	1
ENSG00000164185	5	121465241	121489264	44	rs3853401	rs1421883	rs2560306	0.069856	11	9.21037	0.619764	0.930455	1
ENSG00000218819	2	21346840	21367240	36	rs565202	rs503662	rs4591370	0.0725581	4	2.43818	0.619781	0.930455	1
ENSG00000106665	7	73703737	73820265	50	rs3135679	rs2158797	rs490091	0.0486805	9	7.34662	0.619843	0.930455	1
ENSG00000164587	5	149822198	149829302	37	rs11743855	rs4428396	rs2748249	0.0142875	9	7.29228	0.619863	0.930455	1
ENSG00000064309	11	125825691	125933230	149	rs510215	rs478951	rs476707	0.00761471	21	19.3632	0.619863	0.930455	1
ENSG00000165916	11	47440320	47448024	40	rs10769258	rs7102372	rs11607855	0.125166	4	3.11775	0.619967	0.930455	1
ENSG00000182463	20	51588897	52111869	383	rs4811409	rs6022576	rs6097458	0.0113159	61	54.2603	0.619999	0.930455	1
ENSG00000183807	6	117073360	117086882	34	rs666019	rs9400959	rs587771	0.137207	10	8.31445	0.620002	0.930455	1
ENSG00000174606	1	213165524	213189209	38	rs6656706	rs4951477	rs11542154	0.0455113	7	4.60793	0.620022	0.930455	1
ENSG00000100612	14	60610837	60636574	45	rs219302	rs216518	rs453730	0.131135	4	2.61474	0.620071	0.930455	1
ENSG00000256061	15	55702723	55800432	81	rs501231	rs9744862	rs1550329	0.0366995	10	8.64479	0.620088	0.930455	1
ENSG00000134283	12	42632249	42853517	111	rs10785333	rs2019557	rs11181527	0.0232954	9	6.69841	0.620089	0.930455	1
ENSG00000067167	8	71485453	71520651	45	rs10101215	rs7814274	rs16937074	0.0111188	6	3.47856	0.62011	0.930455	1
ENSG00000163866	1	35178338	35325356	116	rs927656	rs7555884	rs1741953	0.0240383	24	20.1354	0.620168	0.930455	1
ENSG00000108352	17	38333263	38351908	28	rs7211770	rs9893520	rs17679115	0.130489	7	6.92392	0.620213	0.930455	1
ENSG00000283526	9	134420901	134434007	77	rs10751482	rs1410562	rs6597513	0.0399203	9	5.86186	0.62022	0.930455	1
ENSG00000112697	6	75962640	75994664	53	rs910523	rs4708181	rs1323069	0.163652	5	3.72156	0.620317	0.930526	1
ENSG00000134817	11	57001051	57004724	51	rs567766	rs4939132	rs717211	0.034415	6	4.13785	0.620381	0.930546	1
ENSG00000172172	8	121393000	121457642	48	rs2034843	rs7824600	rs13438950	0.120377	5	3.90161	0.620561	0.930741	1
ENSG00000167272	12	121016567	121019205	39	rs3742052	rs4767921	rs16950305	0.0750046	8	7.63113	0.620617	0.93075	1
ENSG00000189409	1	1567542	1570639	15	rs6604983	rs28487995	rs12748433	0.0263317	7	4.48889	0.620681	0.930771	1
ENSG00000135905	2	225629807	225907185	172	rs6715655	rs1026136	rs388208	0.00605286	17	12.834	0.620787	0.930819	1
ENSG00000152128	2	135213330	135476570	171	rs3791298	rs6720061	rs41324844	0.00664197	18	14.7254	0.620813	0.930819	1
ENSG00000170558	18	25512843	25757910	168	rs9953995	rs4536543	rs9945664	0.00717093	22	17.0224	0.620885	0.930852	1
ENSG00000186146	4	9446140	9452392	9	rs13122164	rs9762741	rs6854838	0.0984572	4	2.07672	0.620973	0.930857	1
ENSG00000160051	1	32671272	32674283	28	rs2281385	rs35021967	rs12129323	0.0286623	7	6.5369	0.620988	0.930857	1
ENSG00000136383	15	85360587	85416710	117	rs2028111	rs12910476	rs7182385	0.00845505	18	18.1525	0.621112	0.930942	1
ENSG00000122194	6	161123270	161175129	68	rs1740428	rs1247571	rs1317026	0.0200273	9	9.32847	0.621194	0.930942	1
ENSG00000176230	14	20578898	20590358	44	rs1959629	rs10047837	rs11158586	0.0944796	7	5.92577	0.621195	0.930942	1
ENSG00000076067	12	56915604	56989977	58	rs937114	rs9634246	rs3759091	0.0308292	9	6.99741	0.621263	0.930969	1
ENSG00000160193	21	44263204	44299678	64	rs4920154	rs9979193	rs3746935	0.0364577	5	2.86347	0.62144	0.93111	1
ENSG00000177084	12	133200339	133263962	75	rs12823302	rs10870504	rs12308215	0.0499006	9	8.85301	0.621457	0.93111	1
ENSG00000086205	11	49166644	49230190	37	rs2078394	rs4495895	rs7930322	0.0500567	5	3.85919	0.621694	0.93139	1
ENSG00000124459	19	44416776	44439434	54	rs8104290	rs398981	rs1073653	0.164605	5	3.83278	0.621831	0.931499	1
ENSG00000115738	2	8818975	8824591	48	rs4669318	rs1044280	rs6709749	0.0592569	12	8.80453	0.621868	0.931499	1
ENSG00000092295	14	24718320	24733638	62	rs7160883	rs1950505	rs10136993	0.00583957	10	8.70805	0.621917	0.931499	1
ENSG00000145321	4	72607413	72669758	66	rs962685	rs12504112	rs10222695	0.065058	9	6.66499	0.622054	0.931581	1
ENSG00000142615	1	15783223	15798586	51	rs2092324	rs1820205	rs4661627	0.0431255	11	7.30636	0.622181	0.931581	1
ENSG00000163053	2	230899698	230933709	40	rs16826505	rs7606751	rs10197896	0.0658033	9	7.17182	0.622201	0.931581	1
ENSG00000237353	11	125703211	125709967	19	rs536968	rs12287604	rs480978	0.0370462	4	2.4369	0.622233	0.931581	1
ENSG00000124839	2	238482965	238510257	85	rs6705903	rs7558097	rs12464142	0.00733176	15	10.6816	0.622333	0.931581	1
ENSG00000177283	10	35927175	35931224	41	rs12267250	rs772394	rs614850	0.0288668	9	7.47491	0.622429	0.931581	1
ENSG00000197063	17	79876146	79885611	11	rs34185514	rs35290415	rs34829162	0.210193	3	2.16293	0.622438	0.931581	1
ENSG00000151332	14	36767770	36789843	46	rs3909611	rs17765060	rs17648399	0.0660208	5	3.7203	0.6226	0.931581	1
ENSG00000106565	7	150488373	150498448	77	rs10239400	rs10273373	rs714885	0.0358105	13	10.3833	0.622618	0.931581	1
ENSG00000066382	11	30406040	30608419	156	rs7117691	rs7931108	rs16920925	0.022253	15	11.749	0.622697	0.931581	1
ENSG00000173124	10	96953957	96988685	61	rs632113	rs11188256	rs686016	0.043407	5	3.21414	0.622718	0.931581	1
ENSG00000254997	11	71259466	71260654	53	rs12286616	rs7111816	rs12800270	0.0236889	9	6.15054	0.622736	0.931581	1
ENSG00000213759	4	70065669	70080466	23	rs4348160	rs6830865	rs4400059	0.129896	4	2.58698	0.622796	0.931581	1
ENSG00000167257	11	117103341	117157170	65	rs4938355	rs576190	rs509894	0.0219342	13	8.82016	0.622811	0.931581	1
ENSG00000275004	22	22838767	22863060	25	rs7285621	rs4820469	rs16988712	0.116279	4	4.09979	0.622814	0.931581	1
ENSG00000182083	2	240968841	240969906	67	rs967476	rs10207571	rs4854045	0.0430639	10	7.47454	0.622815	0.931581	1
ENSG00000132005	19	14072342	14117851	34	rs8111764	rs2306190	rs7249702	0.0871605	13	10.5266	0.622823	0.931581	1
ENSG00000173572	19	56403065	56443702	119	rs396189	rs306472	rs2117900	0.0216394	19	16.08	0.622946	0.931632	1
ENSG00000179094	17	8043790	8059824	66	rs16957160	rs1059476	rs6503078	0.020368	15	13.2612	0.622957	0.931632	1
ENSG00000112245	6	64231651	64293493	34	rs9353016	rs9294269	rs2622277	0.170337	3	2.65611	0.623057	0.931707	1
ENSG00000113712	5	148872545	148931034	55	rs353249	rs717954	rs6861618	0.0294448	12	9.89047	0.623114	0.931717	1
ENSG00000111215	12	10998448	11002074	38	rs10772362	rs4763222	rs2227296	0.122449	4	1.97246	0.623241	0.931756	1
ENSG00000204246	9	107298030	107299137	68	rs41461344	rs2222490	rs6479251	0.0601536	9	7.11474	0.623277	0.931756	1
ENSG00000170667	7	102120423	102158224	24	rs12669274	rs2229796	rs4342524	0.0507885	5	3.13247	0.62329	0.931756	1
ENSG00000181284	17	7338754	7340998	45	rs7220814	rs10432029	rs9899036	0.0579382	10	7.76114	0.623505	0.931874	1
ENSG00000128656	2	175663537	175870109	86	rs2646159	rs1153711	rs1150186	0.0289215	8	7.09885	0.623535	0.931874	1
ENSG00000165312	10	23728004	23731306	22	rs11013435	rs10828463	rs4747469	0.171452	4	2.85438	0.62357	0.931874	1
ENSG00000185361	19	4639528	4655580	37	rs4530284	rs16992502	rs11880374	0.0350614	11	8.81271	0.623645	0.931874	1
ENSG00000153786	16	85007781	85045141	96	rs7188498	rs3829514	rs17189576	0.00213633	18	13.6842	0.623675	0.931874	1
ENSG00000156265	21	30449792	30548210	91	rs6516887	rs928278	rs4816341	0.0351021	5	3.43513	0.623858	0.931874	1
ENSG00000135569	6	132909731	132910880	109	rs9389004	rs4345419	rs7765655	0.0504758	19	15.8933	0.623886	0.931874	1
ENSG00000162735	1	160246597	160256138	22	rs16831647	rs1802778	rs6661197	0.0920466	5	2.80687	0.623927	0.931874	1
ENSG00000161654	17	42111696	42144987	53	rs9895585	rs8065686	rs228781	0.0747271	5	3.33825	0.624017	0.931874	1
ENSG00000085415	18	12947132	12987535	60	rs4616352	rs8097038	rs8089123	0.0669654	8	6.88211	0.624027	0.931874	1
ENSG00000070770	16	58191811	58232010	73	rs10445026	rs2731763	rs12051246	0.0483228	9	7.70421	0.62403	0.931874	1
ENSG00000171102	9	136080664	136084637	67	rs2073927	rs517414	rs11244017	0.0298107	13	9.52675	0.624041	0.931874	1
ENSG00000145824	5	134906369	134914969	53	rs6893417	rs11749455	rs245117	0.0519524	8	7.84896	0.624044	0.931874	1
ENSG00000110514	11	47290712	47351582	66	rs7395581	rs4752830	rs4647760	0.0595053	5	3.32486	0.62407	0.931874	1
ENSG00000143653	1	246887711	246931439	77	rs6679952	rs10924843	rs4072061	0.00881477	9	6.62509	0.624226	0.932032	1
ENSG00000182022	10	125767184	125853114	52	rs6588742	rs28689800	rs4929810	0.00893412	13	12.6051	0.624447	0.93219	1
ENSG00000069206	8	24298443	24384483	99	rs11782767	rs11773926	rs1056222	0.0257151	8	5.16831	0.624458	0.93219	1
ENSG00000196832	14	20659055	20669234	77	rs13379327	rs10139180	rs1188576	0.0716926	13	11.5533	0.624482	0.93219	1
ENSG00000034152	17	21187984	21218544	32	rs12944658	rs11867371	rs11867371	0.0598575	9	6.42982	0.624637	0.932221	1
ENSG00000162877	1	205797153	205819260	49	rs10900524	rs7367954	rs11240574	0.0272795	8	5.39482	0.624684	0.932221	1
ENSG00000153975	6	116956781	116989957	34	rs4142086	rs606242	rs2104076	0.177478	5	3.71737	0.624746	0.932221	1
ENSG00000117400	1	43803489	43820137	42	rs34783763	rs839760	rs3768048	0.140896	7	8.10133	0.624836	0.932221	1
ENSG00000138744	4	76834813	76862166	64	rs3817099	rs6847815	rs7670521	0.0254469	8	5.6663	0.624973	0.932221	1
ENSG00000081087	6	108362613	108487058	82	rs2355203	rs579257	rs7769535	0.0154182	19	14.8229	0.624973	0.932221	1
ENSG00000166159	12	1929433	1945919	73	rs767870	rs2906893	rs1044471	0.00922738	16	12.9966	0.624974	0.932221	1
ENSG00000183715	11	132284871	133402396	792	rs7944110	rs11828595	rs2725438	0.00574173	104	96.0782	0.624996	0.932221	1
ENSG00000050130	14	59951161	59972128	45	rs12890494	rs1956355	rs10144896	0.0899358	4	3.28475	0.624997	0.932221	1
ENSG00000145431	4	157681606	157892951	87	rs17811827	rs17035514	rs28823111	0.0338211	11	10.9183	0.625004	0.932221	1
ENSG00000176407	2	85198216	85286595	53	rs9653566	rs10208954	rs7567580	0.0253858	11	8.77231	0.625345	0.932628	1
ENSG00000105576	19	12810015	12834825	11	rs3815914	rs1205169	rs8104821	0.18265	4	1.80639	0.625377	0.932628	1
ENSG00000008311	7	121704637	121784362	63	rs1206383	rs12706389	rs17524836	0.00345352	6	3.37476	0.62555	0.932811	1
ENSG00000133065	1	205758222	205782876	60	rs823128	rs6702688	rs11240574	0.0272795	9	6.34333	0.62572	0.932951	1
ENSG00000197454	1	248176962	248187578	28	rs6664332	rs10788750	rs6664332	0.0569339	7	5.81576	0.625744	0.932951	1
ENSG00000182704	11	76493295	76509197	55	rs7946499	rs1225148	rs1149598	0.0429544	10	7.5744	0.625853	0.933039	1
ENSG00000167674	19	4472294	4502220	65	rs11668886	rs4635456	rs741923	0.0228555	10	7.65108	0.626069	0.9331	1
ENSG00000162591	1	3404515	3528072	100	rs2493263	rs6703610	rs2760319	0.0278481	23	18.8361	0.626107	0.9331	1
ENSG00000144566	3	19988589	20026667	61	rs2931384	rs2948091	rs1143451	0.0758627	7	5.22531	0.626129	0.9331	1
ENSG00000105198	19	40093164	40098114	41	rs8100675	rs17709116	rs17709116	0.175819	7	6.74895	0.626178	0.9331	1
ENSG00000178700	3	93766680	93782233	30	rs35937148	rs6771653	rs34411239	0.0915753	4	2.39211	0.626281	0.9331	1
ENSG00000167880	17	74000583	74023387	51	rs10852766	rs2598414	rs17583163	0.0908556	10	9.10863	0.626328	0.9331	1
ENSG00000184908	1	16366747	16383806	58	rs848306	rs28757713	rs1763622	0.0287429	8	7.59953	0.626329	0.9331	1
ENSG00000116824	1	117297052	117311851	57	rs699721	rs1182218	rs3136699	0.0480133	11	9.04218	0.626397	0.9331	1
ENSG00000179284	19	13075973	13085574	31	rs2965214	rs16995241	rs10403210	0.0921655	8	5.46449	0.626427	0.9331	1
ENSG00000127743	5	148750887	148783765	84	rs352336	rs4705073	rs353300	0.0149379	17	14.0335	0.626521	0.9331	1
ENSG00000134897	13	103451469	103493883	89	rs1887121	rs16960685	rs11839583	0.0258887	10	7.99954	0.626545	0.9331	1
ENSG00000090382	12	69742161	69748014	45	rs11177587	rs10878976	rs17813281	0.106412	6	5.8883	0.626655	0.9331	1
ENSG00000133063	1	203181955	203242769	105	rs3766555	rs10920610	rs10920607	0.00403155	19	15.8104	0.62666	0.9331	1
ENSG00000174982	11	55415803	55420330	7	rs12421157	rs295597	rs12421157	0.126204	4	2.61741	0.626672	0.9331	1
ENSG00000182870	12	132680924	132905935	51	rs11836451	rs28706067	rs11836451	0.0506918	15	12.8242	0.626971	0.9331	1
ENSG00000255104	17	15602866	15649254	34	rs7223394	rs508959	rs3865263	0.0775628	9	7.18678	0.626971	0.9331	1
ENSG00000122861	10	75668935	75677254	31	rs2664282	rs4746160	rs2633321	0.119089	5	2.51178	0.626981	0.9331	1
ENSG00000005961	17	42449548	42467017	37	rs4793092	rs9303361	rs10514854	0.0642093	7	6.32066	0.626987	0.9331	1
ENSG00000093144	6	127609857	127664754	39	rs11154389	rs9401954	rs3823043	0.0928429	5	3.76451	0.6271	0.9331	1
ENSG00000139151	12	18836103	18891034	86	rs508378	rs11834116	rs10770396	0.037707	14	10.0937	0.627174	0.9331	1
ENSG00000253846	5	140792554	140892542	97	rs6882138	rs10491312	rs11952292	0.0821928	9	6.02569	0.627226	0.9331	1
ENSG00000198488	11	76745442	76753020	45	rs4945129	rs948977	rs1945085	0.0354816	7	4.79376	0.62726	0.9331	1
ENSG00000013523	14	77252352	77292589	77	rs8006098	rs760259	rs12887319	0.0227687	16	13.2463	0.627441	0.9331	1
ENSG00000188064	22	46316246	46373042	33	rs136051	rs4072455	rs10448605	0.0397851	15	14.845	0.6275	0.9331	1
ENSG00000157554	21	39751949	40033704	250	rs8128271	rs733540	rs1475878	0.0140905	36	34.3102	0.627512	0.9331	1
ENSG00000164080	3	51572735	51702683	21	rs11707158	rs4067	rs11923703	0.0192025	7	6.4483	0.627529	0.9331	1
ENSG00000116721	1	12851546	12856777	24	rs4603144	rs4845917	rs6681939	0.0502307	5	3.57188	0.627643	0.9331	1
ENSG00000268434	19	46282695	46289231	42	rs2041975	rs918490	rs17650574	0.15724	5	4.46057	0.627662	0.9331	1
ENSG00000013725	11	60739152	60787849	90	rs555835	rs11230584	rs11230548	0.00101073	14	9.21206	0.627783	0.9331	1
ENSG00000030582	17	42422614	42430474	27	rs7215881	rs936018	rs708387	0.119216	9	8.18778	0.627863	0.9331	1
ENSG00000242173	16	330450	333010	58	rs35021117	rs12921862	rs1981492	0.0654601	11	9.11721	0.627908	0.9331	1
ENSG00000126603	16	4364762	4389598	44	rs251742	rs11646063	rs1530088	0.0739177	10	10.5827	0.627936	0.9331	1
ENSG00000145375	4	123844225	124240588	157	rs17474021	rs7659671	rs1031135	0.0564023	7	4.69971	0.628013	0.9331	1
ENSG00000198033	13	19747912	19755964	61	rs2880673	rs605495	rs7323664	0.0606895	9	6.17645	0.62805	0.9331	1
ENSG00000223609	11	5253908	5264887	68	rs7934373	rs4601817	rs11036227	0.0159456	9	5.3651	0.62816	0.9331	1
ENSG00000162639	1	109190912	109204148	22	rs7534348	rs34748332	rs2297563	0.223821	4	2.59485	0.628199	0.9331	1
ENSG00000158525	7	129984656	130008571	93	rs6942830	rs2287369	rs13226219	0.0345243	9	6.70978	0.628339	0.9331	1
ENSG00000162482	1	19609067	19615264	55	rs10917240	rs214322	rs9729157	0.0602162	9	6.29168	0.62834	0.9331	1
ENSG00000146414	6	146185381	146285559	36	rs10872580	rs2748490	rs12525249	0.208434	3	1.81074	0.628413	0.9331	1
ENSG00000099992	22	30687979	30722936	77	rs929271	rs5753106	rs2108093	0.0560841	10	6.46295	0.628439	0.9331	1
ENSG00000164978	9	34329504	34343709	36	rs7045680	rs7043224	rs4878564	0.140202	5	3.54793	0.628499	0.9331	1
ENSG00000186111	19	3630181	3700466	65	rs8111412	rs624300	rs516423	0.0284834	12	10.2598	0.628512	0.9331	1
ENSG00000131374	3	17198654	18486309	387	rs9868443	rs1513755	rs9868443	0.00781246	27	22.4897	0.62852	0.9331	1
ENSG00000284773	1	35439957	35450914	21	rs12038040	rs10908316	rs4269739	0.202802	2	1.06368	0.628543	0.9331	1
ENSG00000104936	19	46272967	46285810	40	rs2041975	rs4803866	rs17650574	0.15724	5	4.44478	0.628564	0.9331	1
ENSG00000203747	1	161511549	161520527	19	rs4657039	rs7539036	rs12142755	0.0723522	5	3.72421	0.628569	0.9331	1
ENSG00000102575	19	11685468	11690808	42	rs8109511	rs11879017	rs12972904	0.0732822	7	5.89889	0.628632	0.9331	1
ENSG00000183597	22	20004537	20054687	116	rs9306235	rs2073777	rs2240713	0.0372076	11	8.98573	0.628665	0.9331	1
ENSG00000138767	4	78634541	78740769	64	rs1354101	rs11931686	rs6840251	0.0149504	7	5.15128	0.628689	0.9331	1
ENSG00000151422	5	108083542	108532542	170	rs2048212	rs6877495	rs17473588	0.0158051	18	13.6231	0.628701	0.9331	1
ENSG00000269590	19	12775642	12780211	18	rs7257939	rs722571	rs8104821	0.18265	4	1.87877	0.628748	0.9331	1
ENSG00000123154	19	12777616	12786646	18	rs7257939	rs722571	rs8104821	0.18265	4	1.87877	0.628748	0.9331	1
ENSG00000285589	19	12778885	12792648	18	rs7257939	rs722571	rs8104821	0.18265	4	1.87877	0.628748	0.9331	1
ENSG00000105583	19	12778887	12780229	18	rs7257939	rs722571	rs8104821	0.18265	4	1.87877	0.628748	0.9331	1
ENSG00000131149	16	85203131	85709810	263	rs17201064	rs386061	rs2968422	0.00497798	70	68.8081	0.628986	0.9331	1
ENSG00000178602	2	241078443	241083979	65	rs7579795	rs4853987	rs4854020	0.0215776	15	9.93974	0.629066	0.9331	1
ENSG00000196156	17	39323483	39324473	39	rs378133	rs238800	rs7214006	0.103448	4	2.26682	0.629091	0.9331	1
ENSG00000188710	9	133768094	133772199	67	rs6597642	rs10901307	rs13293102	0.0468055	12	8.63119	0.62911	0.9331	1
ENSG00000107036	9	5629025	5776557	94	rs7025291	rs10975303	rs10975271	0.0134772	13	11.6255	0.629233	0.9331	1
ENSG00000066248	2	233743411	233877966	130	rs6751801	rs4973063	rs11903971	0.00719494	16	14.3374	0.629294	0.9331	1
ENSG00000169914	1	20208888	20239438	68	rs10753575	rs2795480	rs12116837	0.0852959	11	8.80153	0.629297	0.9331	1
ENSG00000101347	20	35518632	35580296	49	rs1146253	rs6030620	rs1146264	0.0166566	8	6.26017	0.629364	0.9331	1
ENSG00000080371	12	72148643	72194066	49	rs7305388	rs6582058	rs2217843	0.09361	8	6.30491	0.629378	0.9331	1
ENSG00000183508	1	118148670	118171011	77	rs10489818	rs7520590	rs4261104	0.0226974	11	10.6448	0.629451	0.9331	1
ENSG00000106852	9	124964856	124991905	66	rs7031791	rs10818670	rs1004308	0.0334495	17	13.6357	0.629514	0.9331	1
ENSG00000160214	21	45209394	45225174	69	rs4594536	rs9983217	rs2070535	0.0556902	8	5.99522	0.62956	0.9331	1
ENSG00000198216	1	181286826	181777219	320	rs7544832	rs677618	rs11579562	0.0155397	33	30.8057	0.629576	0.9331	1
ENSG00000148735	10	115511021	115543188	83	rs3124743	rs7084835	rs11196479	0.0435176	11	7.55476	0.629662	0.9331	1
ENSG00000162975	2	11052060	11054351	77	rs1318011	rs4669654	rs11681348	0.0337717	20	17.3099	0.629674	0.9331	1
ENSG00000114503	3	196662273	196669465	57	rs12639201	rs509016	rs12639201	0.0292557	9	7.44166	0.629676	0.9331	1
ENSG00000203908	6	74072381	74073894	20	rs16883595	rs2280284	rs9360669	0.0853186	7	5.77221	0.629738	0.9331	1
ENSG00000173212	1	116654020	116680770	42	rs3748743	rs1160535	rs10802166	0.0460551	11	9.57892	0.629761	0.9331	1
ENSG00000180530	21	16333556	16438257	99	rs2822981	rs2823068	rs2142222	0.0746468	14	11.4216	0.629769	0.9331	1
ENSG00000063322	19	39881943	39891281	56	rs1368442	rs4803238	rs1629174	0.0882537	10	9.01381	0.629808	0.9331	1
ENSG00000153201	2	109335938	109402265	23	rs826588	rs10190977	rs6542775	0.149984	5	3.67624	0.629819	0.9331	1
ENSG00000031698	1	109756540	109780804	82	rs10158326	rs672569	rs657420	0.0372385	10	6.77495	0.629876	0.9331	1
ENSG00000184492	2	114256242	114258732	2	rs4849236	rs761647	rs4849236	0.417129	2	0.783731	0.629953	0.9331	1
ENSG00000176293	19	58570607	58597677	59	rs4801246	rs2431835	rs2098717	0.0313751	10	6.80133	0.629976	0.9331	1
ENSG00000159961	17	3323862	3324827	54	rs1601909	rs7209613	rs1114424	0.11839	7	6.78995	0.630133	0.9331	1
ENSG00000266086	17	56066399	56084607	28	rs2586085	rs7207440	rs11649864	0.0241283	7	4.31755	0.630152	0.9331	1
ENSG00000187180	1	152647755	152649045	53	rs1011297	rs6701376	rs10888510	0.13332	3	1.35937	0.630299	0.9331	1
ENSG00000083817	19	58082934	58090279	52	rs4801232	rs10409798	rs10221464	0.0583381	7	6.88604	0.630344	0.9331	1
ENSG00000159228	21	37442239	37445464	55	rs4817761	rs4816519	rs2835278	0.0118905	7	4.76046	0.630404	0.9331	1
ENSG00000119397	9	123836938	123940007	73	rs17220750	rs1590345	rs1590345	0.00161272	6	3.50496	0.630416	0.9331	1
ENSG00000144730	3	57124010	57204334	82	rs11130567	rs6445863	rs12496746	0.021399	12	8.05608	0.630459	0.9331	1
ENSG00000107554	10	101635334	101769704	98	rs2002042	rs2862925	rs11190381	0.0130794	11	8.27191	0.63048	0.9331	1
ENSG00000105698	19	35759865	35770724	65	rs540818	rs928937	rs2073898	0.0112489	8	5.59019	0.63048	0.9331	1
ENSG00000180613	4	54965690	54968665	38	rs13144454	rs2033054	rs4864841	0.0710641	5	4.31387	0.630495	0.9331	1
ENSG00000180773	11	92877340	92931157	48	rs7939730	rs4753443	rs7930702	0.0958506	6	5.92019	0.630538	0.9331	1
ENSG00000132680	1	155882836	155904204	43	rs822519	rs1889532	rs2364403	0.135052	2	0.7106	0.630549	0.9331	1
ENSG00000070047	11	576470	612222	63	rs35601764	rs11603404	rs4623937	0.0190067	11	8.44547	0.630578	0.9331	1
ENSG00000121749	12	72233487	72321028	83	rs328747	rs11179022	rs4131348	0.0630725	8	6.59245	0.630592	0.9331	1
ENSG00000145861	5	159774761	159797648	49	rs13180487	rs2910199	rs17057781	0.0790322	11	8.11076	0.630628	0.9331	1
ENSG00000135175	7	97613996	97620481	27	rs11971168	rs847580	rs847580	0.0262453	8	6.1992	0.630632	0.9331	1
ENSG00000233436	11	57510986	57520147	27	rs1783978	rs483030	rs1424752	0.215524	2	1.19956	0.630657	0.9331	1
ENSG00000196693	10	43069633	43134018	47	rs11597305	rs2473114	rs603671	0.122029	5	3.36172	0.63084	0.933296	1
ENSG00000196233	10	98592011	98755713	79	rs1172377	rs2636770	rs17112311	0.0271578	9	5.5594	0.630916	0.933334	1
ENSG00000134463	10	11784365	11806069	63	rs11257255	rs11599763	rs4750099	0.0964879	12	10.9385	0.631028	0.93336	1
ENSG00000183310	1	248737102	248738058	5	rs28687208	rs28498595	rs28498595	0.25786	3	1.56963	0.631052	0.93336	1
ENSG00000184203	3	195241224	195270209	32	rs1493703	rs4677695	rs823504	0.0816533	7	4.35833	0.631107	0.93336	1
ENSG00000242616	9	114423885	114432506	76	rs16916245	rs9657640	rs7048857	0.0421845	10	8.62864	0.631134	0.93336	1
ENSG00000122779	7	138145004	138274741	73	rs4732314	rs1631216	rs3734944	0.00789464	15	15.4201	0.631215	0.93337	1
ENSG00000180011	18	72907068	72921094	82	rs12455706	rs11875615	rs1866732	0.0254766	17	12.9093	0.631244	0.93337	1
ENSG00000196772	1	247977962	247987421	60	rs10888379	rs4925747	rs6690724	0.0328582	7	4.58596	0.631311	0.93337	1
ENSG00000113716	5	149379609	149432705	100	rs446426	rs7722898	rs8073	0.00984099	11	6.96912	0.631424	0.93337	1
ENSG00000154914	17	9548015	9633004	70	rs4791353	rs3817431	rs16958759	0.0200985	15	11.2932	0.63154	0.93337	1
ENSG00000051620	6	138724668	138743334	44	rs203133	rs2183147	rs410543	0.102838	9	9.17532	0.631609	0.93337	1
ENSG00000124813	6	45295894	45632086	157	rs12207402	rs321325	rs9296459	0.0444427	18	15.181	0.63175	0.93337	1
ENSG00000177125	9	129622918	129648157	42	rs2900252	rs1328436	rs10733686	0.122498	8	5.93858	0.631827	0.93337	1
ENSG00000162627	1	99127257	99226056	56	rs4336904	rs9729300	rs12093243	0.0483476	5	2.78379	0.631966	0.93337	1
ENSG00000121058	17	55015560	55038411	42	rs7615	rs4794679	rs7615	0.0246144	7	4.56215	0.631994	0.93337	1
ENSG00000014824	4	41992519	42092478	92	rs7681854	rs9291211	rs16854051	0.0373503	6	3.3737	0.632004	0.93337	1
ENSG00000148090	9	93976097	94124200	92	rs7045740	rs1619450	rs16907280	0.0905721	9	6.69457	0.632043	0.93337	1
ENSG00000123124	8	87354776	87490649	66	rs1595207	rs7823154	rs16907490	0.027064	4	2.29812	0.632074	0.93337	1
ENSG00000145916	5	177557997	177577569	51	rs12521560	rs2913816	rs7446073	0.0362877	12	9.8069	0.632144	0.93337	1
ENSG00000100097	22	38071643	38075809	38	rs6000847	rs9610841	rs6000847	0.140451	7	6.14788	0.632169	0.93337	1
ENSG00000137843	15	40509629	40569688	64	rs12911157	rs2004251	rs1075505	0.0130787	17	15.4637	0.632196	0.93337	1
ENSG00000248333	1	1570601	1590473	17	rs6604983	rs601141	rs12748433	0.0263317	8	5.66596	0.632222	0.93337	1
ENSG00000205111	2	39402787	39471098	48	rs10171977	rs1468902	rs4516411	0.0364292	5	3.03174	0.632333	0.93337	1
ENSG00000162419	1	28995290	29045865	35	rs4316338	rs514037	rs4252976	0.123582	4	2.45171	0.632371	0.93337	1
ENSG00000239998	19	55084387	55101752	53	rs11666773	rs8101605	rs272422	0.0130516	13	10.6511	0.632489	0.93337	1
ENSG00000053108	5	132532147	132948232	317	rs2059805	rs7706203	rs17166749	0.0173218	47	43.2435	0.632539	0.93337	1
ENSG00000259316	15	64473379	64673639	68	rs3848143	rs8032773	rs7174731	0.0289732	6	5.50159	0.632544	0.93337	1
ENSG00000179104	12	83080659	83528649	251	rs12822754	rs12308039	rs17009868	0.0249783	32	27.8887	0.632549	0.93337	1
ENSG00000198821	1	167399877	167487847	154	rs12130236	rs16859250	rs17534481	0.0227959	35	33.4097	0.632627	0.93337	1
ENSG00000158887	1	161274525	161279758	46	rs4656997	rs16832851	rs2501862	0.0867354	10	7.18755	0.632657	0.93337	1
ENSG00000119777	2	27255778	27264562	30	rs714513	rs2119026	rs12373799	0.109507	2	1.01827	0.63267	0.93337	1
ENSG00000205328	12	55794313	55795251	35	rs10783724	rs7966770	rs6581045	0.144892	3	1.60724	0.632688	0.93337	1
ENSG00000179941	12	76738254	76742195	36	rs7138275	rs4761423	rs2122198	0.163863	5	4.43956	0.6327	0.93337	1
ENSG00000175220	11	46698630	46722169	27	rs6485686	rs11604876	rs8914	0.0514132	5	2.95465	0.632734	0.93337	1
ENSG00000104432	8	79587978	79717758	75	rs10957895	rs11992182	rs4739109	0.02712	9	5.99866	0.632772	0.93337	1
ENSG00000124615	6	39867354	39902290	92	rs7767910	rs2475810	rs9689513	0.0442344	11	10.2233	0.632815	0.93337	1
ENSG00000149115	11	57067112	57092426	58	rs518272	rs2276038	rs12800182	0.135257	4	3.52994	0.632866	0.93337	1
ENSG00000117143	1	162531512	162571030	47	rs6427674	rs10799854	rs16863247	0.021115	10	7.65202	0.632881	0.93337	1
ENSG00000103647	15	68871332	69020145	111	rs2044343	rs11072053	rs9806190	0.0292773	22	19.3062	0.632983	0.93337	1
ENSG00000116580	1	155719450	155829191	40	rs7525057	rs670523	rs822519	0.185819	3	1.69928	0.633029	0.93337	1
ENSG00000196967	19	37597636	37663643	36	rs12151313	rs172786	rs16972028	0.102357	4	3.15059	0.633076	0.93337	1
ENSG00000155066	2	95940197	95957056	25	rs6725821	rs918811	rs13392201	0.0581314	5	3.92857	0.633114	0.93337	1
ENSG00000185615	16	333164	337215	59	rs35021117	rs12445857	rs1981492	0.0654601	11	9.25731	0.633179	0.93337	1
ENSG00000100522	14	53241911	53258386	34	rs2884343	rs7150104	rs34980944	0.038676	4	1.43142	0.633217	0.93337	1
ENSG00000108840	17	42154114	42201070	53	rs4792928	rs6503488	rs11652763	0.0608542	6	3.8014	0.633238	0.93337	1
ENSG00000154240	17	63631655	64188251	281	rs16962521	rs4791075	rs10512509	0.0165075	17	14.4259	0.633266	0.93337	1
ENSG00000187607	17	15602891	15624101	30	rs7223394	rs7217219	rs3865263	0.0775628	7	5.01103	0.633296	0.93337	1
ENSG00000254122	5	140797212	140892542	96	rs12188189	rs10491312	rs11952292	0.0821928	9	5.95697	0.63343	0.93337	1
ENSG00000104774	19	12757325	12777556	25	rs1864081	rs722571	rs8104821	0.18265	4	1.81477	0.633433	0.93337	1
ENSG00000051009	11	6232575	6255941	72	rs325628	rs11040840	rs11040813	0.0691301	12	8.80635	0.633736	0.93337	1
ENSG00000156970	15	40453224	40513324	58	rs537455	rs3784396	rs1075505	0.0130787	10	9.0048	0.633764	0.93337	1
ENSG00000132604	16	69389470	69442474	55	rs246129	rs12443696	rs3817030	0.0784882	9	5.94439	0.633876	0.93337	1
ENSG00000170689	17	46698518	46703720	52	rs2555111	rs3110609	rs11867287	0.00981727	9	9.30202	0.634015	0.93337	1
ENSG00000010361	19	50310123	50320633	44	rs2001342	rs2305922	rs11557714	0.0407827	10	7.62726	0.634021	0.93337	1
ENSG00000180934	11	6040566	6055568	75	rs4758290	rs10839441	rs4758380	0.00681891	11	7.09909	0.63411	0.93337	1
ENSG00000153933	17	54911468	54946928	52	rs11079259	rs205502	rs17760897	0.0127212	9	6.25875	0.634272	0.93337	1
ENSG00000221938	7	143820269	143828281	41	rs2951309	rs10487624	rs2951309	0.248133	2	0.702595	0.634299	0.93337	1
ENSG00000162604	1	62146718	62191095	58	rs12139976	rs1892022	rs1892022	0.0644479	14	13.5454	0.634318	0.93337	1
ENSG00000164299	5	79615444	79617661	49	rs10053040	rs12515731	rs6874714	0.0749229	8	5.93323	0.634356	0.93337	1
ENSG00000090487	15	65255363	65282648	45	rs832878	rs2946653	rs34988193	0.024098	7	5.33045	0.63437	0.93337	1
ENSG00000182534	17	74668633	74707086	66	rs2410993	rs471943	rs237057	0.100346	7	8.04791	0.634373	0.93337	1
ENSG00000099330	19	17337022	17340028	53	rs7259292	rs8170	rs11880766	0.0656258	9	8.0245	0.634408	0.93337	1
ENSG00000185608	22	19420068	19423598	63	rs5748167	rs2238772	rs2238768	0.0532567	4	2.26436	0.634408	0.93337	1
ENSG00000167653	8	143751726	143764143	55	rs28473387	rs6991446	rs9297973	0.0240666	4	1.87932	0.634445	0.93337	1
ENSG00000082014	7	150935850	150974982	78	rs2288649	rs11773350	rs219237	0.00894808	16	11.4283	0.634468	0.93337	1
ENSG00000178665	7	55955149	56010223	52	rs10230845	rs7778601	rs4470984	0.0853397	7	4.89812	0.634523	0.93337	1
ENSG00000151092	3	25760435	25831530	46	rs17593337	rs13063340	rs6550990	0.0529654	4	2.45981	0.634524	0.93337	1
ENSG00000134802	11	57174427	57195053	42	rs4938863	rs3851117	rs490358	0.101369	6	4.21378	0.63454	0.93337	1
ENSG00000116752	1	115110178	115124250	35	rs11102807	rs7539721	rs6674801	0.106542	6	3.75204	0.634578	0.93337	1
ENSG00000154188	8	108261710	108510283	185	rs7833208	rs13264083	rs16876241	0.0265683	18	17.8281	0.634623	0.93337	1
ENSG00000186272	19	57922529	57933302	48	rs862711	rs2360764	rs4801483	0.0238435	8	6.56758	0.634662	0.93337	1
ENSG00000185823	15	24920922	24928540	36	rs6576373	rs11161130	rs7495407	0.0865136	7	4.48386	0.634769	0.93337	1
ENSG00000127586	16	838046	850737	43	rs3752556	rs4984943	rs12445974	0.0226737	16	11.6448	0.634803	0.93337	1
ENSG00000172613	11	67085342	67165881	56	rs7127431	rs7479801	rs17884201	0.0521435	7	4.71862	0.634814	0.93337	1
ENSG00000111716	12	21788276	21910791	33	rs2418001	rs17630922	rs852814	0.145575	9	7.84088	0.634829	0.93337	1
ENSG00000205981	3	180701485	180707562	24	rs17537540	rs16832272	rs1805637	0.171309	8	5.98685	0.634857	0.93337	1
ENSG00000167182	17	45973516	46006323	67	rs2106800	rs2875746	rs16949318	0.00797059	8	4.95833	0.634872	0.93337	1
ENSG00000186513	11	57956542	57961525	56	rs10896705	rs1938656	rs10896705	0.0682196	7	5.28181	0.634942	0.93337	1
ENSG00000184937	11	32409321	32457110	79	rs11031731	rs17749003	rs7114588	0.0181153	10	8.12698	0.635044	0.93337	1
ENSG00000105697	19	35771619	35776046	55	rs4806115	rs928937	rs2073898	0.0112489	7	5.58349	0.63511	0.93337	1
ENSG00000198729	6	150464180	150571528	149	rs9479648	rs9371908	rs4870359	0.00959027	27	21.6489	0.635119	0.93337	1
ENSG00000110777	11	111222980	111326355	112	rs6589220	rs955744	rs9667649	0.00731957	12	11.0926	0.635125	0.93337	1
ENSG00000144847	3	118619404	118864915	129	rs7648153	rs7628485	rs6786886	0.0126811	15	11.608	0.635163	0.93337	1
ENSG00000116991	1	232533711	232766317	248	rs9725734	rs12047993	rs4649367	0.00414286	36	31.3665	0.635183	0.93337	1
ENSG00000164631	7	6728064	6746578	35	rs4720680	rs7779296	rs13224671	0.0671365	6	5.38474	0.63523	0.93337	1
ENSG00000116717	1	68150884	68154017	68	rs11209131	rs12085997	rs344924	0.0694431	8	6.53466	0.63525	0.93337	1
ENSG00000180016	17	3300398	3301704	48	rs230475	rs4790484	rs1114424	0.11839	8	7.35872	0.635253	0.93337	1
ENSG00000186919	17	74068042	74079747	46	rs2665964	rs881563	rs881563	0.102676	7	4.75352	0.635424	0.933505	1
ENSG00000168374	3	57557090	57583947	45	rs7612786	rs12490892	rs9870678	0.044333	4	2.20354	0.635446	0.933505	1
ENSG00000156575	11	57144242	57148623	52	rs10792088	rs4477456	rs490358	0.101369	7	5.6977	0.635498	0.933505	1
ENSG00000136997	8	128747680	128755197	43	rs6990483	rs4404878	rs4645959	0.0578902	15	13.9826	0.635546	0.933505	1
ENSG00000130522	19	18390504	18392432	61	rs8112975	rs4641872	rs4808781	0.0488815	10	6.87139	0.63564	0.93357	1
ENSG00000196187	1	226033237	226070080	66	rs6687036	rs10799329	rs10915896	0.017607	12	8.91901	0.63582	0.93359	1
ENSG00000116198	1	3728650	3773960	87	rs1181878	rs10909830	rs4073324	0.101837	10	8.5968	0.635882	0.93359	1
ENSG00000185149	4	156129788	156138230	47	rs2880417	rs17032732	rs2234759	0.085427	8	6.20162	0.635987	0.93359	1
ENSG00000179709	19	56459198	56499995	111	rs302827	rs306447	rs2117900	0.0216394	21	17.2489	0.636036	0.93359	1
ENSG00000089234	12	112079950	112123760	25	rs2339818	rs11611548	rs11065987	0.137797	4	2.60495	0.636105	0.93359	1
ENSG00000108559	17	5264258	5322996	68	rs12600505	rs8069315	rs8072363	0.0629012	9	6.72677	0.636156	0.93359	1
ENSG00000125144	16	56700642	56701977	64	rs904773	rs7196117	rs4784718	0.0386558	12	10.9604	0.636316	0.93359	1
ENSG00000182400	14	39617015	39639736	41	rs2038357	rs7140164	rs715267	0.133413	5	3.27044	0.636323	0.93359	1
ENSG00000241697	9	103235431	103339918	89	rs11790432	rs7036906	rs2900294	0.0375708	8	7.21578	0.636333	0.93359	1
ENSG00000176595	8	1921843	1955102	107	rs7386814	rs4876235	rs17064417	0.00608831	27	23.3476	0.636367	0.93359	1
ENSG00000131196	18	77155856	77289325	119	rs8085057	rs4799067	rs1562722	0.0231431	25	21.6682	0.636455	0.93359	1
ENSG00000283900	22	38687924	38794527	84	rs6001064	rs196082	rs7284708	0.0058322	19	13.7755	0.636483	0.93359	1
ENSG00000165863	10	118423207	118429775	78	rs7358159	rs735413	rs1955164	0.0818004	10	8.88694	0.636491	0.93359	1
ENSG00000144119	2	119913819	119916327	61	rs330763	rs4848543	rs7584975	0.113707	13	11.2938	0.636504	0.93359	1
ENSG00000164604	7	112718386	112727833	51	rs10275389	rs10278104	rs2255323	0.0952626	8	5.63574	0.636506	0.93359	1
ENSG00000158402	5	137620958	137674044	44	rs10040989	rs3798149	rs10515498	0.0594771	6	3.41074	0.636552	0.93359	1
ENSG00000179774	10	69990352	69991870	62	rs10823151	rs10762201	rs16925291	0.0155782	5	3.04624	0.636631	0.93359	1
ENSG00000174358	5	1201710	1225226	61	rs7726442	rs2736114	rs12513872	0.0151061	15	12.2675	0.636678	0.93359	1
ENSG00000102802	13	31480408	31499709	80	rs1831549	rs1888810	rs1831549	0.02794	15	11.2741	0.636741	0.93359	1
ENSG00000130695	1	26560691	26605299	85	rs2297711	rs11247916	rs2297711	0.0967927	6	5.06735	0.636778	0.93359	1
ENSG00000135913	2	219314974	219433074	77	rs3795985	rs591573	rs10189064	0.164102	2	0.828086	0.636824	0.93359	1
ENSG00000138674	4	83739662	83822319	73	rs17006309	rs11937821	rs1473394	0.0344443	6	3.71801	0.636983	0.93359	1
ENSG00000283361	13	114920166	114988559	76	rs9525262	rs7319446	rs12018658	0.0324283	9	6.26414	0.637059	0.93359	1
ENSG00000249773	7	55954970	56022932	60	rs10230845	rs4947533	rs4470984	0.0853397	7	4.93807	0.637076	0.93359	1
ENSG00000144645	3	31699404	32119072	260	rs7433833	rs2341422	rs6776254	0.00192225	43	36.5454	0.637108	0.93359	1
ENSG00000166845	18	51884276	51911588	46	rs11661444	rs12967021	rs1657904	0.108319	4	2.5109	0.637203	0.93359	1
ENSG00000221989	7	143806676	143807632	37	rs2951355	rs1209417	rs2961131	0.18411	2	0.737756	0.637216	0.93359	1
ENSG00000120539	10	27443753	27476882	67	rs7075448	rs2483489	rs788201	0.111187	5	2.39575	0.637231	0.93359	1
ENSG00000261934	5	140782345	140892542	102	rs10214288	rs10491312	rs11952292	0.0821928	9	6.09015	0.637281	0.93359	1
ENSG00000198920	17	6481467	6544031	106	rs17803990	rs218697	rs9907305	0.0225749	16	12.9555	0.637305	0.93359	1
ENSG00000131153	16	85709804	85723679	47	rs4843971	rs656241	rs736845	0.143715	8	6.40909	0.637307	0.93359	1
ENSG00000139344	12	96337109	96362498	94	rs11108320	rs1978331	rs17024981	0.0264797	14	10.733	0.637343	0.93359	1
ENSG00000268133	19	57874934	57909952	74	rs7250424	rs7246856	rs4801483	0.0238435	13	10.6353	0.637346	0.93359	1
ENSG00000137656	11	116618886	116643703	75	rs1145195	rs5095	rs17440396	0.0757652	11	10.7005	0.63736	0.93359	1
ENSG00000137275	6	3064058	3115421	75	rs3823096	rs2326175	rs12199818	0.0876801	14	11.9149	0.637459	0.93359	1
ENSG00000135926	2	219138920	219157309	50	rs17572109	rs34745867	rs34745867	0.201135	4	3.08371	0.63746	0.93359	1
ENSG00000163239	1	154474695	154520623	55	rs6689393	rs9427097	rs9427097	0.0768644	6	3.19116	0.637561	0.933665	1
ENSG00000186184	13	28194879	28318374	132	rs7984825	rs1231058	rs9579108	0.012624	17	12.7139	0.637673	0.933728	1
ENSG00000197506	9	86890372	86955673	148	rs10780656	rs586046	rs7022329	0.0163848	12	9.44764	0.637722	0.933728	1
ENSG00000131059	20	31805116	31815612	42	rs7268823	rs17307318	rs1884883	0.135558	4	3.96626	0.637791	0.933728	1
ENSG00000160293	9	136627016	136857726	199	rs522676	rs3847320	rs10821543	0.000226865	38	34.7923	0.637893	0.933728	1
ENSG00000054690	14	68000007	68056329	91	rs17184692	rs10483799	rs3809389	0.0633344	18	15.6271	0.637904	0.933728	1
ENSG00000141429	18	33161081	33291798	87	rs1703838	rs8085075	rs4799391	0.0452308	8	5.3234	0.637905	0.933728	1
ENSG00000273291	3	42850938	43097363	126	rs3846063	rs17470330	rs4396867	0.0216017	12	9.11704	0.638078	0.933807	1
ENSG00000143079	1	112938836	113006078	54	rs1343275	rs12138754	rs4644492	0.0612468	10	7.16607	0.638085	0.933807	1
ENSG00000166801	11	58910221	58922512	38	rs7939969	rs10501377	rs491558	0.0259121	7	5.0318	0.638156	0.933807	1
ENSG00000132109	11	4406127	4414932	62	rs451345	rs2412378	rs12805578	0.0455582	10	8.11779	0.63816	0.933807	1
ENSG00000144407	2	209224438	209719227	165	rs6736599	rs3851939	rs13027901	0.0570053	17	16.5955	0.638369	0.93384	1
ENSG00000197181	8	22132829	22215081	76	rs4871974	rs7819400	rs7818776	0.0590356	9	8.51976	0.63848	0.93384	1
ENSG00000197724	9	96338866	96441869	106	rs1999386	rs12684334	rs12376738	0.0134525	10	8.3002	0.638514	0.93384	1
ENSG00000239264	6	7881750	7911021	89	rs13192135	rs2748363	rs41529248	0.0241984	13	10.2027	0.638583	0.93384	1
ENSG00000012232	8	28457986	28614078	107	rs352226	rs241163	rs352212	0.0326511	18	15.2063	0.638601	0.93384	1
ENSG00000134871	13	110958159	111165556	294	rs562992	rs4506764	rs2077622	0.00468003	50	45.7222	0.638612	0.93384	1
ENSG00000160180	21	43731777	43735519	84	rs225385	rs225355	rs17767083	0.011448	15	14.3771	0.638614	0.93384	1
ENSG00000185267	10	14861244	14880574	45	rs11816226	rs10906775	rs2768716	0.056593	13	10.7084	0.638616	0.93384	1
ENSG00000253305	5	140787588	140892542	101	rs7722108	rs10491312	rs11952292	0.0821928	9	6.08102	0.638727	0.93384	1
ENSG00000260097	7	101986186	101996889	22	rs726890	rs10238421	rs6951185	0.156984	6	5.65989	0.638775	0.93384	1
ENSG00000136108	13	53029564	53050763	29	rs9536066	rs9536104	rs9536075	0.168331	3	1.77764	0.638799	0.93384	1
ENSG00000148606	10	79734907	79789273	37	rs7894701	rs1946447	rs3781180	0.0620697	8	5.23016	0.638807	0.93384	1
ENSG00000196954	11	104813593	104840093	50	rs573894	rs492859	rs666723	0.0652467	6	4.97513	0.638887	0.93384	1
ENSG00000181744	3	143690665	143767561	64	rs4350918	rs6784938	rs1466941	0.1436	5	3.0465	0.638901	0.93384	1
ENSG00000171219	11	64590524	64612125	39	rs474707	rs7102350	rs494252	0.0180957	10	6.45476	0.638935	0.93384	1
ENSG00000185519	1	16384264	16400146	54	rs11578845	rs11260711	rs10927888	0.102501	10	10.3892	0.639064	0.933877	1
ENSG00000148408	9	140772234	141019076	95	rs4526432	rs2914521	rs12551367	0.0228835	16	13.0775	0.639098	0.933877	1
ENSG00000187446	15	41523037	41574085	55	rs521890	rs16971767	rs7166556	0.0428773	4	3.05966	0.639111	0.933877	1
ENSG00000073803	3	185000729	185206882	104	rs2301052	rs536570	rs7633909	0.0455884	9	6.52164	0.639169	0.933888	1
ENSG00000008324	3	42623332	42638426	63	rs168207	rs339656	rs651180	0.255871	4	3.01476	0.639284	0.933907	1
ENSG00000175213	11	46722580	46727462	28	rs7109698	rs7929294	rs8914	0.0514132	5	3.06515	0.639284	0.933907	1
ENSG00000112983	5	137475459	137514642	41	rs6596422	rs10479179	rs11958826	0.0742482	8	4.94717	0.639563	0.933907	1
ENSG00000228856	4	9364855	9366447	6	rs6835865	rs1815182	rs7686755	0.257137	3	1.41678	0.639584	0.933907	1
ENSG00000157470	15	59664892	59815754	115	rs7162847	rs17190923	rs16941384	0.0283764	16	15.5715	0.639598	0.933907	1
ENSG00000019169	2	119699770	119752236	62	rs6742106	rs2422392	rs4491733	0.0637626	13	10.8148	0.639639	0.933907	1
ENSG00000198018	10	101419266	101470998	54	rs880568	rs3184991	rs6584307	0.0765205	4	2.67928	0.639656	0.933907	1
ENSG00000158856	8	21906506	21940038	66	rs17616085	rs4391429	rs3176292	0.00772262	12	9.58601	0.639681	0.933907	1
ENSG00000118518	6	127587871	127609712	33	rs9401939	rs13194280	rs3823043	0.0928429	5	3.99589	0.639731	0.933907	1
ENSG00000099889	22	19957419	20004346	119	rs1978058	rs1054215	rs2240713	0.0372076	16	12.5152	0.639773	0.933907	1
ENSG00000111707	12	118814360	118855838	66	rs11068908	rs6490181	rs6490181	0.0342026	11	8.17611	0.639805	0.933907	1
ENSG00000149635	20	45169585	45179293	69	rs3752261	rs10854172	rs429166	0.0176695	12	8.49338	0.63982	0.933907	1
ENSG00000064932	19	1107636	1174267	64	rs4147918	rs9282860	rs35369365	0.0113035	19	19.1774	0.639963	0.933907	1
ENSG00000187068	3	184794626	184870848	80	rs6795958	rs6788796	rs6804537	0.0224951	10	7.58073	0.640025	0.933907	1
ENSG00000241241	17	39257754	39258461	39	rs7222585	rs9900575	rs7223549	0.101714	4	3.71151	0.640031	0.933907	1
ENSG00000212722	17	39261584	39262740	39	rs7222585	rs9900575	rs7223549	0.101714	4	3.71151	0.640031	0.933907	1
ENSG00000155761	1	118496213	118727851	94	rs10489590	rs6669864	rs10923472	0.0546278	8	5.18495	0.640086	0.933907	1
ENSG00000136881	9	104116464	104147682	74	rs10512279	rs533017	rs17772514	0.0304768	12	11.9127	0.640087	0.933907	1
ENSG00000133740	8	86089389	86129387	28	rs2403088	rs6994113	rs2896452	0.129684	4	2.78962	0.640135	0.933907	1
ENSG00000275688	17	34310692	34328667	60	rs9754	rs854633	rs854633	0.0372987	15	11.2113	0.64023	0.933917	1
ENSG00000089053	12	121746048	121837699	69	rs7314454	rs7980819	rs11609701	0.0438001	10	7.87232	0.640246	0.933917	1
ENSG00000125813	20	21686297	21699119	29	rs2143671	rs2424407	rs2143671	0.131397	5	3.86468	0.640293	0.933917	1
ENSG00000026652	6	161550999	161695093	160	rs9347479	rs9346850	rs9347480	0.0340016	27	24.6919	0.640468	0.933981	1
ENSG00000151079	12	4918500	4922484	91	rs2286580	rs12298284	rs4766288	0.0273114	14	13.1717	0.640484	0.933981	1
ENSG00000243137	19	43696854	43711451	10	rs11083692	rs12462669	rs12460930	0.112974	3	2.3766	0.640495	0.933981	1
ENSG00000186115	19	15988833	16008887	65	rs7255437	rs17641483	rs2269931	0.0706428	8	5.45353	0.640537	0.933981	1
ENSG00000157693	9	117373486	117408702	86	rs4979428	rs17237046	rs17237046	0.052764	9	7.00228	0.640764	0.934238	1
ENSG00000115091	2	114647640	114720173	61	rs4571059	rs13016677	rs13023671	0.0380419	6	4.64521	0.640834	0.934267	1
ENSG00000183742	7	20174278	20257027	88	rs726916	rs17142641	rs6950624	0.0403329	17	14.7165	0.640937	0.934288	1
ENSG00000079215	5	36596690	36688436	120	rs6859760	rs36678	rs3776587	0.0292931	22	24.4611	0.640949	0.934288	1
ENSG00000084628	1	31652592	31712734	60	rs6691244	rs4949377	rs12033154	0.119601	5	2.84027	0.641057	0.934348	1
ENSG00000127588	16	848041	850734	42	rs4984692	rs4984943	rs12445974	0.0226737	16	11.3969	0.641153	0.934348	1
ENSG00000226792	13	51656255	51774388	140	rs9568498	rs10492519	rs12860899	0.0100225	28	22.0759	0.641176	0.934348	1
ENSG00000116726	1	12833881	12838049	40	rs3128465	rs4845917	rs11121969	0.0454685	5	3.30772	0.641235	0.934348	1
ENSG00000128510	7	129932974	129964020	86	rs13229221	rs1465370	rs1881263	0.0201667	10	8.16275	0.641241	0.934348	1
ENSG00000100427	22	50497820	50523855	70	rs713669	rs2340601	rs79298	0.0476574	10	8.84085	0.641323	0.93435	1
ENSG00000150054	10	28339922	28623415	226	rs10826380	rs10826461	rs703027	0.0179458	22	20.2093	0.641393	0.93435	1
ENSG00000172738	6	37179956	37225931	60	rs262908	rs6914506	rs262942	0.0998493	9	6.77505	0.641468	0.93435	1
ENSG00000286105	6	37179957	37225413	60	rs262908	rs6914506	rs262942	0.0998493	9	6.77505	0.641468	0.93435	1
ENSG00000100991	20	33590207	33680610	75	rs6088659	rs3746427	rs1033798	0.0943477	3	1.71961	0.641493	0.93435	1
ENSG00000034677	8	101269288	101348446	70	rs2514680	rs16898307	rs2978997	0.0741461	7	4.91273	0.641579	0.934402	1
ENSG00000122367	10	88426542	88495829	75	rs2355014	rs10887654	rs10887636	0.15061	11	8.68732	0.641641	0.934419	1
ENSG00000134538	12	21284128	21392730	164	rs11045743	rs11045929	rs12300594	0.0319739	10	8.7995	0.642034	0.934871	1
ENSG00000154553	4	186421814	186456661	75	rs6838700	rs6823490	rs7698802	0.0421869	14	11.0516	0.642141	0.934871	1
ENSG00000116478	1	32757684	32799236	15	rs669538	rs34885668	rs1004420	0.0749747	10	7.97016	0.642175	0.934871	1
ENSG00000253873	5	140800614	140892542	94	rs3749776	rs10491312	rs11952292	0.0821928	9	5.956	0.642188	0.934871	1
ENSG00000182346	13	106118216	106143383	84	rs4517638	rs778300	rs17656626	0.0372534	14	11.9161	0.642215	0.934871	1
ENSG00000187231	2	179966405	180129559	84	rs6709090	rs10497537	rs340367	0.0236494	12	7.86214	0.642253	0.934871	1
ENSG00000155868	5	156564435	156586030	63	rs10073323	rs163423	rs25855	0.0370105	10	8.95252	0.642322	0.934881	1
ENSG00000179468	7	142723287	142724219	43	rs7790515	rs10229447	rs35866634	0.124356	3	2.19219	0.64236	0.934881	1
ENSG00000160991	7	102073553	102097272	39	rs6976282	rs2229796	rs4342524	0.0507885	6	4.14358	0.642468	0.934901	1
ENSG00000175265	15	34671269	34730009	34	rs8031145	rs12593958	rs7173	0.0449981	11	8.91845	0.642491	0.934901	1
ENSG00000152256	2	173420101	173473397	56	rs2884226	rs836610	rs836628	0.113393	7	4.86574	0.642608	0.934901	1
ENSG00000177542	11	790475	798281	58	rs11502190	rs11246331	rs11246299	0.041425	10	6.97968	0.642617	0.934901	1
ENSG00000140443	15	99191768	99507759	222	rs6598534	rs4966058	rs7166999	0.0155493	36	29.3526	0.642703	0.934901	1
ENSG00000104299	8	28625178	28747759	85	rs7016000	rs17059558	rs907133	0.00794477	11	9.17083	0.642717	0.934901	1
ENSG00000105954	7	25264189	25268105	83	rs12700592	rs765114	rs11980216	0.0257558	13	11.9021	0.642756	0.934901	1
ENSG00000185038	2	234684325	234742069	186	rs6715325	rs2361515	rs2018985	0.0201671	20	17.1089	0.642776	0.934901	1
ENSG00000162769	1	213031617	213072705	66	rs3006239	rs6656738	rs3104212	0.0329671	8	6.68982	0.64287	0.934916	1
ENSG00000106415	7	8008427	8133902	143	rs6975902	rs887849	rs37954	0.0274469	19	15.6388	0.642947	0.934916	1
ENSG00000126088	1	45476622	45481247	35	rs17390859	rs6698681	rs11211059	0.0515377	5	2.31742	0.643015	0.934916	1
ENSG00000095981	6	39282474	39290744	95	rs11759426	rs2224629	rs2815020	0.0435775	13	10.3504	0.643086	0.934916	1
ENSG00000185436	1	24480658	24514449	78	rs3934861	rs11249047	rs16860738	0.0129209	18	15.2355	0.643111	0.934916	1
ENSG00000163106	4	95219686	95264027	55	rs11722476	rs10000820	rs1386531	0.200377	3	1.22147	0.643147	0.934916	1
ENSG00000219545	7	7680342	8007651	363	rs17524233	rs17141876	rs28916005	0.00189038	55	49.1231	0.643165	0.934916	1
ENSG00000114480	3	81538854	81810796	111	rs1675838	rs2691079	rs2172397	0.0217625	6	3.75929	0.643191	0.934916	1
ENSG00000103978	15	42502645	42565782	32	rs16972779	rs1659219	rs12440087	0.186785	5	3.91825	0.643299	0.934916	1
ENSG00000206560	3	15708743	15901278	88	rs2455826	rs6791487	rs7610596	0.103415	4	3.28259	0.643332	0.934916	1
ENSG00000105371	19	10397631	10399198	45	rs12610520	rs281413	rs12462481	0.0259845	13	10.119	0.643339	0.934916	1
ENSG00000100116	22	38203912	38213183	30	rs875300	rs5756843	rs5756825	0.0976436	5	2.18141	0.6434	0.934922	1
ENSG00000163608	3	112721291	112738708	26	rs1844084	rs12106863	rs4082660	0.107536	7	4.35369	0.643447	0.934922	1
ENSG00000158050	2	96808908	96811179	24	rs2312955	rs997547	rs17119615	0.111471	4	2.11306	0.643499	0.934922	1
ENSG00000185821	12	55820038	55820976	35	rs7488143	rs7302568	rs6581045	0.144892	3	1.69292	0.643638	0.934922	1
ENSG00000185278	1	173837220	173872685	49	rs2068871	rs6703547	rs9660185	0.171368	4	2.26076	0.643659	0.934922	1
ENSG00000189007	6	143743969	143771832	79	rs989696	rs528761	rs9376748	0.0103456	11	7.74761	0.643665	0.934922	1
ENSG00000143324	1	180601158	180859415	118	rs10737346	rs3795503	rs12079690	0.0309631	13	10.2364	0.643778	0.934922	1
ENSG00000065183	1	118472343	118509166	38	rs10923444	rs10923470	rs6428716	0.0732421	7	4.39203	0.643876	0.934922	1
ENSG00000153989	6	117996632	118031890	44	rs10456912	rs516737	rs13198803	0.108633	9	8.38156	0.644106	0.934922	1
ENSG00000164109	4	120976778	120988013	46	rs17008782	rs17010476	rs17008785	0.00603816	7	5.08441	0.644144	0.934922	1
ENSG00000085872	19	16628705	16653248	54	rs10412060	rs754291	rs10412060	0.110086	5	2.82933	0.644294	0.934922	1
ENSG00000215018	7	7395834	7575504	142	rs10265493	rs1013002	rs12234520	0.0415597	15	13.5326	0.644307	0.934922	1
ENSG00000060566	19	4153628	4173051	38	rs350897	rs353693	rs2240669	0.0253648	11	9.62025	0.644314	0.934922	1
ENSG00000176200	11	59271049	59271984	37	rs17500126	rs11229994	rs7943953	0.0668018	6	3.33871	0.644329	0.934922	1
ENSG00000166582	17	16245848	16256970	38	rs4791665	rs11658826	rs872300	0.125243	6	5.77178	0.644333	0.934922	1
ENSG00000178826	7	142977050	142985141	36	rs10256011	rs10500138	rs2242493	0.0422761	12	9.27273	0.644396	0.934922	1
ENSG00000104903	19	13209847	13213975	35	rs10410538	rs3826913	rs2240659	0.0576241	9	6.15225	0.644398	0.934922	1
ENSG00000133275	19	1941171	1981337	68	rs4807163	rs8107694	rs11668090	0.0465434	14	10.3899	0.644411	0.934922	1
ENSG00000143393	1	151264273	151300191	39	rs7531602	rs17564336	rs10888408	0.0554059	5	2.92805	0.644421	0.934922	1
ENSG00000107929	10	852873	977761	76	rs2790381	rs7069123	rs11599792	0.095363	14	12.7318	0.644468	0.934922	1
ENSG00000165819	14	21966277	21979484	60	rs10137743	rs17792754	rs1041857	0.00851199	15	11.5502	0.644472	0.934922	1
ENSG00000239704	17	15339332	15406922	96	rs9907028	rs2938171	rs7211982	0.0481418	16	13.4298	0.644533	0.934922	1
ENSG00000141384	18	23806409	23971649	63	rs11877878	rs12969033	rs11083166	0.110946	7	5.78261	0.644557	0.934922	1
ENSG00000178586	2	240984494	240986444	66	rs12328143	rs1542055	rs4854045	0.0430639	10	7.52815	0.644592	0.934922	1
ENSG00000143630	1	155247254	155259639	33	rs2990245	rs35117735	rs2230288	0.0540393	4	2.24201	0.644605	0.934922	1
ENSG00000091128	7	107663993	107770806	121	rs4727695	rs428459	rs17154930	0.02032	18	16.9377	0.644649	0.934922	1
ENSG00000050393	6	13786789	13814800	50	rs4712100	rs7753981	rs10223600	0.0110224	12	9.96265	0.644736	0.934939	1
ENSG00000266094	1	206680864	206762780	95	rs12117082	rs10863755	rs6669685	0.0331757	19	14.7122	0.644761	0.934939	1
ENSG00000039650	19	50363139	50381608	51	rs8104825	rs3826777	rs10403127	0.0693792	8	6.04811	0.645045	0.93523	1
ENSG00000156304	21	33043313	33104431	62	rs9979630	rs2833503	rs4816408	0.0121487	10	7.35757	0.645075	0.93523	1
ENSG00000165646	10	119000604	119038941	81	rs10886049	rs7897828	rs2532816	0.0603624	12	9.0167	0.645113	0.93523	1
ENSG00000184394	14	20606979	20613630	55	rs7148411	rs10141836	rs1188576	0.0716926	7	4.64309	0.645224	0.935273	1
ENSG00000214814	8	124864227	125132302	188	rs17260111	rs11775425	rs12156023	0.0023527	20	14.9106	0.645243	0.935273	1
ENSG00000108622	17	62079954	62097994	38	rs9894841	rs16947446	rs2008896	0.063922	9	8.78585	0.645323	0.935316	1
ENSG00000161681	19	51162512	51223059	67	rs9676278	rs9676503	rs7246004	0.0291568	23	18.2015	0.645495	0.935329	1
ENSG00000109991	11	57105826	57139869	67	rs4938861	rs6591424	rs490358	0.101369	6	5.38408	0.645571	0.935329	1
ENSG00000071242	6	166822852	167319939	431	rs7449594	rs6928890	rs2187911	0.00165074	56	50.6197	0.645588	0.935329	1
ENSG00000197321	10	29746267	30025888	240	rs2368416	rs1927446	rs1247421	0.00298431	27	22.0939	0.645628	0.935329	1
ENSG00000106013	7	117854723	118136225	124	rs11979012	rs2188654	rs7785444	0.0734823	3	2.35421	0.645639	0.935329	1
ENSG00000142530	19	50970042	50980105	43	rs2445837	rs1862479	rs1150922	0.0551178	8	5.11829	0.645645	0.935329	1
ENSG00000138615	15	65487098	65503811	37	rs17805328	rs2304896	rs17805328	0.184193	5	4.0552	0.645689	0.935329	1
ENSG00000133250	19	8574562	8579051	40	rs8102587	rs2913925	rs10421511	0.0524349	9	7.06453	0.645735	0.935329	1
ENSG00000254553	1	32930658	33066393	46	rs10493051	rs3753603	rs12131682	0.108047	6	3.30727	0.645819	0.935329	1
ENSG00000091181	3	3108008	3168297	152	rs3967317	rs711616	rs9820464	0.017472	36	31.5379	0.645842	0.935329	1
ENSG00000244274	20	44034697	44039250	57	rs2743403	rs6032209	rs6094142	0.0458096	8	6.69952	0.645943	0.935329	1
ENSG00000184999	11	63035494	63079255	40	rs11231410	rs490724	rs1201559	0.0264852	3	1.18767	0.645956	0.935329	1
ENSG00000186160	1	47532903	47583990	58	rs9326151	rs3862275	rs3737772	0.172362	3	1.65872	0.645988	0.935329	1
ENSG00000268870	19	12502763	12551896	47	rs8105510	rs1423089	rs8106123	0.0606202	6	4.08125	0.646115	0.935329	1
ENSG00000171863	2	3622850	3628510	54	rs1129241	rs731034	rs13002108	0.0978075	12	11.1463	0.646131	0.935329	1
ENSG00000173334	8	126442600	126450645	57	rs2385103	rs4351435	rs12544984	0.0368979	14	11.1926	0.646136	0.935329	1
ENSG00000106771	9	111777415	111882227	91	rs4978763	rs2139350	rs7468610	0.0543343	7	4.58705	0.646396	0.935336	1
ENSG00000205307	7	100169851	100171523	26	rs11765024	rs10247962	rs2734897	0.093639	7	5.87812	0.64641	0.935336	1
ENSG00000130173	19	11348126	11352619	46	rs8111456	rs322129	rs7250778	0.111942	7	4.43697	0.646452	0.935336	1
ENSG00000174125	4	38792298	38858438	92	rs6531659	rs4832790	rs4543123	0.0380284	9	5.25357	0.646455	0.935336	1
ENSG00000183054	2	111271379	111368417	3	rs13419537	rs7581640	rs13398617	0.635579	1	0.211673	0.646644	0.935336	1
ENSG00000155974	12	66741211	67462942	471	rs10878402	rs10878563	rs1389326	0.00727203	50	42.4484	0.646702	0.935336	1
ENSG00000167965	16	2254249	2259454	38	rs13242	rs4787270	rs30991	0.0525431	9	7.22539	0.646737	0.935336	1
ENSG00000131871	15	101811022	101817705	64	rs8042424	rs1471656	rs4965814	0.0450682	11	8.31007	0.64675	0.935336	1
ENSG00000144655	3	39183346	39196053	64	rs17852414	rs1355757	rs3732383	0.134734	7	5.23263	0.646777	0.935336	1
ENSG00000117519	1	95362505	95392779	90	rs859106	rs2766010	rs3849304	0.0441262	15	12.6223	0.646844	0.935336	1
ENSG00000148484	10	16632610	16859462	187	rs7086539	rs17426570	rs703062	0.0385812	29	25.8069	0.646942	0.935336	1
ENSG00000255012	11	56376712	56382350	35	rs11228656	rs11228710	rs17547806	0.0800156	4	2.86799	0.647016	0.935336	1
ENSG00000134539	12	10378657	10482207	110	rs7315498	rs2733852	rs10772257	0.0212972	15	11.8185	0.647038	0.935336	1
ENSG00000056487	22	45277042	45405886	167	rs4823392	rs16993361	rs761676	0.03549	29	25.018	0.647097	0.935336	1
ENSG00000099139	9	78505560	78977891	401	rs11144641	rs11144880	rs11144827	0.00661117	72	67.4156	0.647112	0.935336	1
ENSG00000160446	9	131483149	131486406	11	rs10988087	rs11560592	rs10739734	0.158233	4	2.18878	0.647173	0.935336	1
ENSG00000249471	19	58962978	58969200	48	rs11671591	rs2278497	rs11668071	0.173307	4	2.22035	0.64723	0.935336	1
ENSG00000158517	7	74188358	74203659	3	rs2718278	rs707395	rs810364	0.383129	2	0.807408	0.647231	0.935336	1
ENSG00000112367	6	110011812	110199301	115	rs7744981	rs9487255	rs4428539	0.00899012	12	8.76291	0.647234	0.935336	1
ENSG00000047849	3	47892180	48130762	66	rs11706549	rs17647531	rs34750113	0.203622	5	3.38391	0.647289	0.935336	1
ENSG00000169621	2	68694704	68882994	91	rs7595037	rs6733512	rs7569275	0.0183208	10	7.98653	0.647304	0.935336	1
ENSG00000144659	3	39424861	39438842	29	rs3136662	rs1317871	rs13088312	0.142817	5	3.3057	0.647348	0.935336	1
ENSG00000164935	8	105351315	105368917	86	rs2441845	rs1962267	rs2853158	0.0197855	12	8.73244	0.647352	0.935336	1
ENSG00000156466	8	97154561	97173034	45	rs13260411	rs10104165	rs512030	0.0409728	9	5.7381	0.647365	0.935336	1
ENSG00000121691	11	34460481	34493607	127	rs10836205	rs3847601	rs1535721	0.0396173	9	7.5353	0.647517	0.935336	1
ENSG00000231887	12	10977559	11324207	157	rs6488326	rs6488361	rs2588343	0.0226604	7	4.02384	0.647609	0.935336	1
ENSG00000132000	19	14042000	14064204	35	rs2242130	rs12461471	rs4926322	0.208256	6	4.64692	0.647658	0.935336	1
ENSG00000186645	7	76651623	76661678	4	rs2245368	rs9648899	rs10278476	0.303954	3	1.44949	0.647669	0.935336	1
ENSG00000173080	1	155911429	155912878	40	rs12563627	rs4661218	rs2364403	0.135052	2	0.739161	0.64767	0.935336	1
ENSG00000288784	7	143880559	143883173	18	rs2961165	rs10487624	rs7804359	0.298683	2	0.790148	0.647735	0.935336	1
ENSG00000213214	7	143883176	143892972	18	rs2961165	rs10487624	rs7804359	0.298683	2	0.790148	0.647735	0.935336	1
ENSG00000180509	21	35818986	35884512	101	rs2834473	rs2251817	rs8129326	0.0128834	14	9.88947	0.647749	0.935336	1
ENSG00000204136	9	124207269	124262123	56	rs2772201	rs7853297	rs10739597	0.0405328	4	3.28739	0.647967	0.935509	1
ENSG00000221813	7	143697413	143705886	62	rs17780782	rs12672742	rs6972214	0.100294	6	4.10993	0.647993	0.935509	1
ENSG00000165072	9	72658764	72841888	120	rs10868355	rs17052443	rs2997657	0.0372074	7	4.33781	0.64802	0.935509	1
ENSG00000072201	4	54325468	54567572	208	rs12645287	rs2590765	rs17082953	0.0510475	22	19.2625	0.648141	0.935539	1
ENSG00000186020	19	37025676	37096178	58	rs2891868	rs3108543	rs2967470	0.091576	4	2.80366	0.648228	0.935539	1
ENSG00000109756	4	160024165	160281326	96	rs588811	rs1881755	rs6830831	0.0817702	9	7.83064	0.648373	0.935539	1
ENSG00000133216	1	23037332	23247993	139	rs292010	rs648322	rs12027585	0.0109399	25	20.4233	0.648452	0.935539	1
ENSG00000173610	4	70454135	70518967	129	rs13119100	rs13151367	rs17681301	0.0297076	9	7.83671	0.648474	0.935539	1
ENSG00000130176	19	11649582	11661138	48	rs17447356	rs9807915	rs12972904	0.0732822	8	6.05254	0.648492	0.935539	1
ENSG00000117399	1	43824652	43828874	35	rs1999595	rs839770	rs3768048	0.140896	5	4.07867	0.64859	0.935539	1
ENSG00000162779	1	179334855	179523870	160	rs6698438	rs6689426	rs928016	0.00749876	7	4.37596	0.648607	0.935539	1
ENSG00000148814	10	134145658	134195012	67	rs12247439	rs4880372	rs6560688	0.0338771	13	9.15444	0.648619	0.935539	1
ENSG00000081177	14	69658215	69710737	53	rs1147479	rs1890941	rs11629094	0.0925757	8	5.46616	0.648624	0.935539	1
ENSG00000139746	13	79885959	79980612	62	rs7983960	rs386603	rs9545077	0.081428	4	2.66355	0.648653	0.935539	1
ENSG00000104427	8	79578324	79632000	47	rs35867390	rs2717548	rs2170733	0.0281356	6	3.33498	0.648694	0.935539	1
ENSG00000254004	19	37001589	37019173	43	rs2912420	rs3108598	rs3108548	0.105698	5	4.36305	0.648694	0.935539	1
ENSG00000081800	7	122753585	122840026	88	rs4288315	rs4731092	rs1880178	0.0737104	8	4.62833	0.648745	0.93554	1
ENSG00000276547	5	140777514	140892542	105	rs6877775	rs10491312	rs11952292	0.0821928	9	6.03267	0.648982	0.935592	1
ENSG00000169375	15	75661720	75748183	32	rs7164429	rs7164541	rs11853141	0.149103	2	0.804676	0.64918	0.935592	1
ENSG00000119862	2	64681103	64688515	60	rs868985	rs6759598	rs6759598	0.0321895	9	6.91436	0.649233	0.935592	1
ENSG00000149534	11	59855734	59865940	57	rs11825653	rs583296	rs498100	0.0854015	7	4.9277	0.649234	0.935592	1
ENSG00000137573	8	70378859	70573150	201	rs7829527	rs2959566	rs7825887	0.00775747	33	30.059	0.649276	0.935592	1
ENSG00000090339	19	10381769	10397291	50	rs2116941	rs281413	rs12462481	0.0259845	14	10.7105	0.649332	0.935592	1
ENSG00000163909	1	40089107	40105315	45	rs12028034	rs538758	rs11206377	0.043084	10	7.49136	0.64937	0.935592	1
ENSG00000152763	1	67278568	67390539	89	rs7530784	rs7537490	rs269403	0.0506091	13	8.97028	0.649434	0.935592	1
ENSG00000116212	1	54411758	54433841	47	rs6588496	rs11804837	rs12131461	0.0384921	6	4.26756	0.649497	0.935592	1
ENSG00000091732	7	129658127	129691291	49	rs2692437	rs17133163	rs11556924	0.00642061	12	7.5466	0.649612	0.935592	1
ENSG00000172461	6	96463850	96663488	130	rs621062	rs6938549	rs7747031	0.00906966	16	12.1171	0.649617	0.935592	1
ENSG00000179399	13	92050875	93525935	685	rs4284505	rs7328931	rs9301839	0.00021334	59	50.8434	0.649642	0.935592	1
ENSG00000198933	17	45771527	45789418	49	rs8065669	rs4793640	rs7223246	0.033767	8	5.95875	0.649693	0.935592	1
ENSG00000104884	19	45853095	45874176	43	rs344797	rs11615	rs11615	0.0876892	12	9.15423	0.649717	0.935592	1
ENSG00000075240	22	46971909	47075687	118	rs4823560	rs5769118	rs1883194	0.0217844	21	16.3662	0.649738	0.935592	1
ENSG00000153404	5	92283	190087	89	rs10039735	rs7710005	rs6555059	0.0960564	7	4.84242	0.64975	0.935592	1
ENSG00000101194	20	61584059	61600937	61	rs3746762	rs6062769	rs2093045	0.0553008	13	11.4948	0.649848	0.935592	1
ENSG00000136986	8	124025410	124054542	74	rs6470126	rs1878776	rs2280913	0.0253733	13	11.0651	0.649942	0.935592	1
ENSG00000174429	8	107771711	107782472	42	rs3736179	rs3018914	rs2930483	0.0473354	7	5.69305	0.650039	0.935592	1
ENSG00000164744	7	48026745	48068716	66	rs2686823	rs2686803	rs2686829	0.0353813	4	1.97873	0.650058	0.935592	1
ENSG00000092098	14	24615892	24629869	47	rs2759409	rs12589157	rs971495	0.0408462	11	9.25707	0.650074	0.935592	1
ENSG00000161888	19	11242196	11266483	68	rs7249753	rs6511727	rs892113	0.0504377	14	12.0678	0.650228	0.935592	1
ENSG00000181381	4	169277886	169458937	196	rs636593	rs11935367	rs2634953	0.0101164	23	17.3865	0.650364	0.935592	1
ENSG00000005810	13	77616609	77901229	128	rs9573972	rs9544475	rs1571296	0.0483869	11	10.3704	0.650398	0.935592	1
ENSG00000147471	8	37620113	37637286	26	rs7814863	rs6468442	rs3813522	0.0686785	9	6.67204	0.650444	0.935592	1
ENSG00000117091	1	160648536	160681621	66	rs1503854	rs497896	rs983494	0.0106622	22	16.9719	0.650471	0.935592	1
ENSG00000163281	4	44684217	44728605	46	rs1439375	rs6828324	rs2220639	0.199071	3	1.60257	0.650533	0.935592	1
ENSG00000186367	5	129083787	129102425	45	rs26207	rs10053519	rs6595922	0.124792	6	3.41667	0.650623	0.935592	1
ENSG00000240542	17	39346139	39346891	34	rs16966497	rs7221556	rs7214006	0.103448	4	2.97458	0.65064	0.935592	1
ENSG00000214022	7	150065278	150071133	40	rs2108854	rs7803619	rs10244748	0.0614701	6	3.82994	0.650718	0.935592	1
ENSG00000168509	1	145398250	145417545	21	rs2992020	rs9424932	rs9424932	0.177396	3	1.46883	0.650751	0.935592	1
ENSG00000258984	2	238875656	239008053	90	rs6729271	rs7602358	rs6728431	0.0512889	11	8.84433	0.65078	0.935592	1
ENSG00000144749	3	66429221	66551687	87	rs10510954	rs13079535	rs3845899	0.0138649	14	11.3925	0.65083	0.935592	1
ENSG00000256060	19	57874919	57876773	55	rs7250424	rs10406875	rs11882015	0.0474479	10	7.48142	0.650856	0.935592	1
ENSG00000186943	9	107331449	107332411	71	rs10991289	rs1425570	rs6479251	0.0601536	5	2.82703	0.650914	0.935592	1
ENSG00000171806	1	169761670	169764104	48	rs6427213	rs3766145	rs6679646	0.198087	5	3.07893	0.650945	0.935592	1
ENSG00000158163	3	137780832	137834660	70	rs9856409	rs2724712	rs2724712	0.0687528	5	4.52716	0.651037	0.935592	1
ENSG00000198678	12	48953665	48956739	48	rs12318285	rs10783270	rs2232565	0.024856	8	5.30583	0.651079	0.935592	1
ENSG00000198398	3	190146444	190167690	62	rs4687141	rs7612702	rs7612702	0.0599507	7	4.96881	0.651095	0.935592	1
ENSG00000130702	20	60883011	60942368	84	rs3787433	rs911078	rs3810552	0.0201127	11	6.75217	0.651111	0.935592	1
ENSG00000165138	9	101493611	101559247	71	rs337529	rs10987952	rs173066	0.0401378	9	7.26001	0.651115	0.935592	1
ENSG00000198795	18	22641888	22932154	157	rs1954858	rs4239443	rs12373369	0.0068667	25	20.4337	0.651144	0.935592	1
ENSG00000126106	1	45100910	45140153	61	rs270712	rs11211026	rs17388318	0.0086984	14	11.3717	0.651174	0.935592	1
ENSG00000120332	1	175036969	175117211	108	rs10912870	rs3753555	rs4140637	0.0669686	12	11.659	0.651346	0.935592	1
ENSG00000189056	7	103111828	103630105	427	rs12533510	rs10240682	rs3808039	0.00968864	39	32.453	0.651354	0.935592	1
ENSG00000079462	19	42801185	42807698	17	rs4141062	rs1206027	rs4141062	0.0590661	2	0.552344	0.651355	0.935592	1
ENSG00000125744	19	45988552	46000313	40	rs4803823	rs11879934	rs4803831	0.0303641	8	6.07542	0.651452	0.935592	1
ENSG00000232263	21	31661463	31661832	60	rs2832674	rs2244581	rs2832758	0.0408549	5	2.65299	0.651452	0.935592	1
ENSG00000136213	7	2443223	2488119	57	rs7801817	rs4721731	rs886626	0.0411403	9	6.39467	0.651487	0.935592	1
ENSG00000276119	9	107366952	107367908	52	rs13289787	rs2042647	rs13289787	0.0856126	2	0.601648	0.651498	0.935592	1
ENSG00000119421	9	124906337	124922058	74	rs10985526	rs989798	rs7042153	0.0564413	15	11.4613	0.651542	0.935592	1
ENSG00000168461	18	9708272	9862548	184	rs1965881	rs492369	rs1116701	0.0304429	38	33.1723	0.65159	0.935592	1
ENSG00000067082	10	3818188	3827473	100	rs11252058	rs10904103	rs12358873	0.0441617	24	20.7924	0.651645	0.935592	1
ENSG00000083896	4	69176105	69215808	14	rs6840820	rs939207	rs939207	0.1976	4	2.28211	0.651791	0.935592	1
ENSG00000103126	16	337440	402723	92	rs11248914	rs5841	rs743961	0.0164421	15	12.5088	0.651809	0.935592	1
ENSG00000139842	13	113862507	113921422	43	rs3024718	rs12871648	rs2287250	0.127102	4	1.94002	0.651872	0.935592	1
ENSG00000106526	7	149941005	150020814	37	rs7777525	rs1051764	rs10244748	0.0614701	6	3.33996	0.651873	0.935592	1
ENSG00000105369	19	42381349	42385439	27	rs1870092	rs11665965	rs2075754	0.296899	3	3.22239	0.651874	0.935592	1
ENSG00000269891	10	98912802	99052394	134	rs2279510	rs4917766	rs7474809	0.030987	15	14.2338	0.652006	0.935592	1
ENSG00000164434	6	123100861	123105219	63	rs7761403	rs6940673	rs9482286	0.00314908	17	12.53	0.652046	0.935592	1
ENSG00000120438	6	160199530	160210735	55	rs7770630	rs9457733	rs9456451	0.0439049	5	4.19898	0.652143	0.935592	1
ENSG00000157184	1	53662464	53679869	55	rs1628297	rs915191	rs12731127	0.0607273	8	5.01028	0.652152	0.935592	1
ENSG00000170367	20	23856571	23860385	50	rs4407312	rs2260365	rs4295079	0.0351084	7	4.04222	0.652162	0.935592	1
ENSG00000162753	1	173469599	173572211	55	rs4916358	rs12075071	rs12029440	0.0537477	7	5.30457	0.652185	0.935592	1
ENSG00000136002	2	131594487	131804836	97	rs272110	rs11685313	rs1430706	0.0296135	14	10.9098	0.652209	0.935592	1
ENSG00000100815	14	92432335	92507240	79	rs2249954	rs17807815	rs2474028	0.0615138	8	6.03576	0.65221	0.935592	1
ENSG00000164651	7	20821899	20826505	43	rs17219864	rs2709743	rs10488575	0.115837	7	5.24873	0.652321	0.935592	1
ENSG00000182117	15	34633920	34635337	45	rs2644247	rs12593958	rs7173	0.0449981	12	9.70942	0.652393	0.935592	1
ENSG00000184507	15	34635516	34649938	45	rs2644247	rs12593958	rs7173	0.0449981	12	9.70942	0.652393	0.935592	1
ENSG00000089094	12	121866899	122018928	80	rs792600	rs4077984	rs28468612	0.0126107	10	7.55513	0.652429	0.935592	1
ENSG00000116350	1	29474255	29508412	56	rs12039988	rs2640467	rs2486197	0.144476	5	3.33234	0.652439	0.935592	1
ENSG00000244734	11	5246694	5250625	74	rs4910724	rs10488675	rs11036227	0.0159456	8	4.44963	0.652519	0.935592	1
ENSG00000248483	5	93068926	93077306	28	rs9314086	rs17372615	rs17371620	0.112199	4	1.97027	0.652554	0.935592	1
ENSG00000128408	22	45809574	45828389	59	rs136564	rs5765391	rs713975	0.058514	8	7.57954	0.652618	0.935592	1
ENSG00000163083	2	121103712	121109379	37	rs2028147	rs6735848	rs11892488	0.0171614	14	12.2515	0.652621	0.935592	1
ENSG00000126856	16	90122974	90158480	46	rs8059973	rs9924610	rs3785181	0.0397275	9	5.98944	0.652638	0.935592	1
ENSG00000119231	3	196594727	196661585	72	rs10446496	rs4916596	rs4916567	0.0238836	12	8.91193	0.652701	0.935592	1
ENSG00000182979	14	105886157	105937066	15	rs8021311	rs7160747	rs4983413	0.0855242	8	5.41435	0.652729	0.935592	1
ENSG00000286015	1	248844550	248885506	22	rs28433149	rs35731280	rs12564043	0.278734	2	0.848075	0.65276	0.935592	1
ENSG00000260903	20	30555954	30591190	49	rs17341431	rs1004910	rs6089119	0.0259956	9	7.33983	0.652803	0.935592	1
ENSG00000151690	2	191273081	191373931	75	rs2067402	rs10169169	rs7592352	0.00385718	6	4.11623	0.652863	0.935606	1
ENSG00000072110	14	69340845	69446157	140	rs183171	rs910845	rs2268972	0.0305982	22	18.7863	0.652949	0.935657	1
ENSG00000100578	14	58894103	59018015	37	rs2348074	rs183400	rs11627199	0.0776494	6	3.39252	0.653061	0.935666	1
ENSG00000224383	17	62075711	62081665	30	rs9894841	rs196912	rs2008896	0.063922	10	8.97434	0.653061	0.935666	1
ENSG00000171819	1	11249412	11256038	20	rs1057079	rs1205592	rs4845858	0.167584	2	0.69771	0.653154	0.935666	1
ENSG00000198945	6	130334844	130462594	118	rs6931642	rs12197003	rs11154524	0.0154752	18	13.5105	0.653156	0.935666	1
ENSG00000265972	1	145438490	145442635	22	rs10797649	rs833943	rs9424932	0.177396	3	1.44389	0.653251	0.93573	1
ENSG00000113838	3	186263856	186288332	64	rs9834116	rs1900618	rs2889755	0.0698467	9	7.09681	0.653487	0.935985	1
ENSG00000009335	7	156931610	157062064	84	rs10272338	rs10253147	rs929354	0.0666584	10	7.33825	0.65353	0.935985	1
ENSG00000131914	1	26737308	26756219	61	rs4584380	rs4659375	rs12728900	0.0137553	11	8.62521	0.653887	0.936037	1
ENSG00000152219	11	30344651	30359770	36	rs4359180	rs16925538	rs7950221	0.0777986	4	2.20152	0.653924	0.936037	1
ENSG00000157570	11	44748015	44953974	204	rs7120821	rs12791968	rs4755919	0.00369475	36	30.9834	0.653991	0.936037	1
ENSG00000278318	19	44921685	44952766	83	rs3816084	rs3786497	rs2686768	0.0327547	13	9.1564	0.654008	0.936037	1
ENSG00000204291	9	101705461	101833074	121	rs2416541	rs10739779	rs12379516	0.0789408	19	17.6394	0.654097	0.936037	1
ENSG00000173409	1	231114727	231136479	71	rs12044526	rs11122200	rs4133249	0.0225127	9	8.36103	0.654202	0.936037	1
ENSG00000133328	11	63320242	63330851	35	rs1404504	rs2030731	rs11231525	0.020166	11	7.15382	0.654208	0.936037	1
ENSG00000169214	1	247874738	247879948	50	rs28394701	rs10888379	rs4094009	0.0766325	7	4.68734	0.654264	0.936037	1
ENSG00000197683	21	31691442	31692633	60	rs2832741	rs10482999	rs2832758	0.0408549	6	3.42848	0.654453	0.936037	1
ENSG00000133401	5	31639238	32111038	375	rs6891910	rs683547	rs661309	0.0127235	82	79.1877	0.654609	0.936037	1
ENSG00000187720	15	71389291	72075722	433	rs1713569	rs10518970	rs12910319	0.0041924	56	54.7903	0.654615	0.936037	1
ENSG00000165915	11	47428683	47438047	40	rs3740689	rs1044269	rs11607855	0.125166	4	2.86009	0.654659	0.936037	1
ENSG00000033170	14	65877310	66210839	125	rs12589617	rs11850120	rs3742597	0.0422315	7	4.03216	0.654669	0.936037	1
ENSG00000110047	11	64619114	64655768	44	rs669976	rs17146506	rs494252	0.0180957	12	8.54049	0.654737	0.936037	1
ENSG00000138336	10	70320094	70454244	86	rs10998238	rs1300252	rs1782322	0.0181411	9	6.11267	0.654747	0.936037	1
ENSG00000204257	6	32916390	32936871	65	rs194682	rs413887	rs17617515	0.0157182	13	11.7679	0.654752	0.936037	1
ENSG00000204256	6	32936371	32949282	65	rs194682	rs413887	rs17617515	0.0157182	13	11.7679	0.654752	0.936037	1
ENSG00000119711	14	74523550	74551195	53	rs11849883	rs4903190	rs7153587	0.198476	3	2.02661	0.654774	0.936037	1
ENSG00000188811	13	39612443	39624246	38	rs9576678	rs1926471	rs7320516	0.1571	4	1.93157	0.654799	0.936037	1
ENSG00000129170	11	19203577	19232118	73	rs11025033	rs4237740	rs1393957	0.0458724	15	10.3838	0.654801	0.936037	1
ENSG00000182809	14	105939299	105946499	17	rs8021311	rs11624007	rs4983413	0.0855242	8	5.38422	0.654858	0.936037	1
ENSG00000176454	15	34650834	34659397	40	rs347861	rs12593958	rs7173	0.0449981	11	8.88979	0.654891	0.936037	1
ENSG00000112592	6	170863390	170881958	51	rs909476	rs12530134	rs12214674	0.21147	4	3.32195	0.654908	0.936037	1
ENSG00000254466	11	59240788	59246834	50	rs12787182	rs1453531	rs7943953	0.0668018	5	3.05203	0.654923	0.936037	1
ENSG00000103121	16	81000345	81053875	76	rs7198711	rs804895	rs16954298	0.00386789	10	8.38529	0.655102	0.936037	1
ENSG00000154646	21	19641433	19858197	183	rs2824707	rs2824906	rs2824795	0.00734194	28	22.8535	0.655137	0.936037	1
ENSG00000090238	16	30103635	30108236	23	rs35478648	rs7204270	rs6565174	0.14856	5	3.08019	0.655145	0.936037	1
ENSG00000163528	3	14153577	14166370	46	rs2607779	rs3731068	rs2607737	0.084564	7	4.30674	0.655147	0.936037	1
ENSG00000196544	17	8091663	8093498	54	rs2585408	rs11655903	rs2304911	0.0810635	8	5.63803	0.655241	0.936037	1
ENSG00000114062	15	25578875	25684198	65	rs2739813	rs4906716	rs8027947	0.0889085	6	4.58222	0.655252	0.936037	1
ENSG00000070814	5	149737192	149779871	59	rs13184396	rs2748241	rs2748249	0.0142875	9	8.1547	0.6554	0.936037	1
ENSG00000261732	16	1682260	1736716	59	rs9934342	rs8049415	rs8059926	0.0838413	9	6.02638	0.65541	0.936037	1
ENSG00000173890	3	169755783	169803180	57	rs2160898	rs10936613	rs6444891	0.0739887	6	3.47877	0.655506	0.936037	1
ENSG00000139531	12	56390964	56400425	30	rs1052206	rs12580100	rs772922	0.0386092	8	5.03982	0.655565	0.936037	1
ENSG00000178971	17	8128133	8151374	64	rs8069739	rs7208948	rs11078738	0.062969	9	5.45025	0.655731	0.936037	1
ENSG00000105679	19	36024357	36036221	65	rs7248005	rs8106239	rs8101766	0.036501	17	15.1321	0.655753	0.936037	1
ENSG00000151572	12	101111304	101522419	322	rs7314971	rs2673677	rs12825371	0.00829492	33	27.7303	0.655768	0.936037	1
ENSG00000101425	20	36932552	36965907	85	rs6127578	rs6127908	rs6024905	0.0168383	22	15.7367	0.655823	0.936037	1
ENSG00000107611	10	16865965	17171810	302	rs12572814	rs2181043	rs1276711	0.009575	30	23.5216	0.655942	0.936037	1
ENSG00000115526	2	101008322	101034130	82	rs2164847	rs2309863	rs12622229	0.00264477	8	5.28006	0.655965	0.936037	1
ENSG00000198400	1	156785432	156851642	66	rs11264542	rs11264584	rs11264584	0.0326979	15	11.1994	0.656014	0.936037	1
ENSG00000166224	10	72575704	72640941	108	rs10999530	rs827305	rs12415816	0.0109778	20	15.4369	0.656018	0.936037	1
ENSG00000130701	20	60985293	61002595	79	rs477859	rs6061247	rs3810552	0.0201127	13	8.60317	0.656018	0.936037	1
ENSG00000099942	22	21271695	21308035	79	rs715579	rs396130	rs756876	0.0309612	13	10.2928	0.656088	0.936037	1
ENSG00000156869	1	100169526	100232191	104	rs834984	rs6663234	rs931520	0.0372036	7	5.39509	0.656117	0.936037	1
ENSG00000283268	11	62599791	62600275	30	rs2584916	rs2070870	rs12804553	0.129212	4	2.80967	0.656132	0.936037	1
ENSG00000164366	5	196983	218268	64	rs7710933	rs10055993	rs6555059	0.0960564	5	3.63454	0.656133	0.936037	1
ENSG00000173801	17	39910856	39943183	63	rs6503653	rs9897034	rs7406082	0.0387993	9	7.7038	0.656198	0.936037	1
ENSG00000277363	17	36686266	36762205	48	rs10852948	rs4794786	rs12450767	0.00758631	10	8.41932	0.656227	0.936037	1
ENSG00000048162	5	175810949	175815928	57	rs3749802	rs11743481	rs7447449	0.105689	7	6.30925	0.656267	0.936037	1
ENSG00000152894	6	128289930	128841761	173	rs699417	rs7760330	rs11154433	0.0055897	25	19.4056	0.656378	0.936037	1
ENSG00000169484	14	20482302	20487466	64	rs12878953	rs11158586	rs10484223	0.0739608	8	6.55711	0.656412	0.936037	1
ENSG00000179111	17	8023910	8027424	72	rs3935950	rs3202848	rs6503078	0.020368	19	18.2572	0.656425	0.936037	1
ENSG00000139112	12	10365057	10375727	66	rs6488265	rs4764369	rs2537777	0.0710422	11	8.25366	0.6565	0.936037	1
ENSG00000101098	20	43380449	43439187	56	rs6031752	rs2179067	rs6031752	0.0304329	13	11.9776	0.656507	0.936037	1
ENSG00000164220	5	75911307	75919238	114	rs4704336	rs4704352	rs2069682	0.0101162	16	16.5807	0.656532	0.936037	1
ENSG00000272741	3	195975101	196045093	73	rs939892	rs6764533	rs13083065	0.0311643	10	7.483	0.65662	0.936037	1
ENSG00000134294	12	46751971	46766556	29	rs7134855	rs10880967	rs10880967	0.130521	3	1.22953	0.656627	0.936037	1
ENSG00000163701	3	9944296	9958086	55	rs279565	rs6768339	rs279580	0.151092	10	6.76695	0.656654	0.936037	1
ENSG00000105472	19	51226621	51228965	43	rs4802729	rs2411335	rs7246004	0.0291568	18	12.4248	0.656666	0.936037	1
ENSG00000061455	5	122424936	122529960	134	rs10079941	rs628262	rs681422	0.00386097	16	12.6291	0.656809	0.936037	1
ENSG00000146278	6	89790470	89794879	54	rs205231	rs12212296	rs205217	0.064125	6	3.35227	0.656833	0.936037	1
ENSG00000135636	2	71680691	71913893	182	rs3732235	rs11126343	rs227782	0.00767295	34	29.7043	0.656842	0.936037	1
ENSG00000168748	16	66878317	66888056	33	rs4783736	rs8055285	rs543419	0.0884646	4	2.1751	0.656847	0.936037	1
ENSG00000065911	2	74413299	74444692	53	rs828877	rs2075007	rs10181732	0.0115094	7	5.46787	0.656984	0.936037	1
ENSG00000164610	7	33134409	33149017	50	rs7776847	rs1362367	rs13227275	0.0874819	5	5.45662	0.657151	0.936037	1
ENSG00000165566	13	25735817	25746426	81	rs2994898	rs9511704	rs17081939	0.00868414	19	14.9065	0.657155	0.936037	1
ENSG00000110917	12	121124952	121139662	49	rs2686552	rs649622	rs11065213	0.125396	8	7.19844	0.657174	0.936037	1
ENSG00000256087	19	52534631	52598991	73	rs11672956	rs8107315	rs7254507	0.0819734	11	9.25283	0.657229	0.936037	1
ENSG00000170390	4	150999597	151178590	124	rs6833562	rs4696087	rs10857241	0.0082136	14	10.726	0.657298	0.936037	1
ENSG00000167528	12	48730963	48745197	54	rs1107654	rs7301176	rs12298871	0.0316255	6	3.57017	0.657388	0.936037	1
ENSG00000179163	1	24171567	24194780	35	rs12031592	rs9424398	rs11714	0.178617	3	1.31629	0.657552	0.936037	1
ENSG00000168754	2	97541619	97652317	62	rs2276654	rs10496325	rs1257022	0.113872	6	4.25027	0.657733	0.936037	1
ENSG00000197437	1	247834114	247843041	37	rs1144812	rs11809582	rs4094009	0.0766325	6	4.28834	0.657776	0.936037	1
ENSG00000186860	17	39471164	39471962	38	rs4890166	rs16966738	rs12449671	0.121092	4	2.07235	0.657815	0.936037	1
ENSG00000175322	18	14057456	14132489	43	rs9947280	rs7236163	rs17619135	0.10507	5	4.20006	0.657821	0.936037	1
ENSG00000197658	11	62847412	62911693	54	rs948981	rs2317089	rs1108539	0.0117474	4	1.80614	0.657874	0.936037	1
ENSG00000105677	19	36036502	36038428	54	rs11671004	rs1544332	rs4806178	0.0338765	17	14.7557	0.657888	0.936037	1
ENSG00000126226	13	113831850	113863029	50	rs776905	rs12876365	rs3211752	0.110139	7	5.21837	0.657891	0.936037	1
ENSG00000138131	10	100007447	100027951	52	rs4919185	rs927739	rs2094071	0.0910353	11	7.88752	0.657892	0.936037	1
ENSG00000068903	19	39369195	39390502	47	rs9419	rs10416055	rs7351057	0.0177154	9	6.75224	0.657922	0.936037	1
ENSG00000198846	8	59717971	60031706	234	rs2634507	rs7823467	rs3122648	0.023962	37	33.2299	0.657933	0.936037	1
ENSG00000188368	19	42806250	42814966	19	rs4141062	rs1206038	rs4141062	0.0590661	2	0.531467	0.658117	0.936037	1
ENSG00000110492	11	46402306	46405387	16	rs3809047	rs16938506	rs20542	0.152777	4	2.78122	0.658153	0.936037	1
ENSG00000288859	1	149822628	149823161	10	rs3106121	rs1376676	rs17581380	0.112083	4	2.71887	0.658154	0.936037	1
ENSG00000203852	1	149824170	149824687	10	rs3106121	rs1376676	rs17581380	0.112083	4	2.71887	0.658154	0.936037	1
ENSG00000158966	1	64935812	65158741	154	rs6659298	rs10493367	rs6681578	0.0106169	30	32.8069	0.658157	0.936037	1
ENSG00000107816	10	102756375	102767593	54	rs1122556	rs807034	rs10883571	0.0290319	13	12.6535	0.658191	0.936037	1
ENSG00000270882	1	149804221	149811339	8	rs3106121	rs17581597	rs17581380	0.112083	4	2.71799	0.658221	0.936037	1
ENSG00000203811	1	149812259	149812780	8	rs3106121	rs17581597	rs17581380	0.112083	4	2.71799	0.658221	0.936037	1
ENSG00000241635	2	234668916	234681946	155	rs2013021	rs7603146	rs2018985	0.0201671	16	14.0504	0.658243	0.936037	1
ENSG00000101193	20	61569499	61579827	69	rs3746766	rs6011526	rs6089809	0.0226364	11	7.55432	0.658295	0.936037	1
ENSG00000121381	12	10961693	10962767	38	rs6488325	rs741092	rs2588343	0.0226604	7	4.61351	0.658348	0.936037	1
ENSG00000244094	1	153084597	153085992	44	rs11488175	rs475182	rs10888528	0.101431	5	2.86448	0.658365	0.936037	1
ENSG00000185115	15	29557193	29562026	58	rs4779952	rs1373891	rs484101	0.107133	6	4.41389	0.658389	0.936037	1
ENSG00000074317	5	176047083	176057557	73	rs17078320	rs2171451	rs4868683	0.0446371	10	7.57175	0.658533	0.936037	1
ENSG00000133028	17	10575791	10601692	54	rs17817139	rs10521170	rs201621	0.109012	7	4.86574	0.658589	0.936037	1
ENSG00000189181	1	248844623	248845629	21	rs28433149	rs12564043	rs12564043	0.278734	2	0.61451	0.658607	0.936037	1
ENSG00000220948	11	48996876	49005378	18	rs1809986	rs2727043	rs1847640	0.207765	2	0.774852	0.658851	0.936037	1
ENSG00000155760	2	202898578	202903164	63	rs10221828	rs7577820	rs13015399	0.0528438	9	5.77239	0.65896	0.936037	1
ENSG00000196526	4	7760441	7941653	200	rs766008	rs4696662	rs16841187	0.022419	24	21.4836	0.659025	0.936037	1
ENSG00000253159	5	140810074	140892542	90	rs7704696	rs10491312	rs11952292	0.0821928	9	5.81212	0.659078	0.936037	1
ENSG00000115816	2	37428755	37458739	49	rs12712526	rs3770761	rs2300894	0.0617142	8	4.63357	0.659088	0.936037	1
ENSG00000169750	17	79989554	79992080	40	rs7405640	rs2229425	rs9895794	0.0955047	12	8.75178	0.659142	0.936037	1
ENSG00000169738	17	79993012	79995585	40	rs7405640	rs2229425	rs9895794	0.0955047	12	8.75178	0.659142	0.936037	1
ENSG00000143226	1	161475220	161493803	23	rs9427061	rs7539036	rs12142755	0.0723522	6	4.38576	0.659176	0.936037	1
ENSG00000117425	1	45285516	45308925	40	rs12136048	rs263975	rs767975	0.0654799	3	1.31944	0.659192	0.936037	1
ENSG00000096070	6	36164521	36200567	47	rs10447375	rs12665222	rs12665222	0.115661	9	7.21741	0.659196	0.936037	1
ENSG00000125657	19	6531037	6535935	39	rs3844450	rs1808398	rs12977027	0.045965	19	15.6081	0.659222	0.936037	1
ENSG00000132613	16	70695107	70719956	55	rs12149517	rs3743988	rs12149517	0.0510526	11	6.91071	0.659237	0.936037	1
ENSG00000116406	1	184659371	184724041	70	rs10797981	rs173080	rs10797981	0.081478	6	3.09164	0.65929	0.936037	1
ENSG00000090971	19	55996555	55998935	41	rs7507151	rs310453	rs3976501	0.00847971	14	12.0945	0.6593	0.936037	1
ENSG00000188916	10	128933690	128994855	81	rs7895398	rs11016909	rs1761533	0.0228251	9	6.22908	0.659321	0.936037	1
ENSG00000079134	18	214520	268050	64	rs948263	rs558320	rs7239756	0.0946798	6	4.16261	0.659328	0.936037	1
ENSG00000154263	17	67143355	67240987	77	rs1468514	rs17686569	rs12453914	0.134456	6	4.23663	0.65935	0.936037	1
ENSG00000172315	20	45313004	45318083	37	rs4438540	rs3092706	rs6094435	0.0384044	10	9.8423	0.659494	0.936065	1
ENSG00000118514	6	135238531	135271253	54	rs9385708	rs9376080	rs2072827	0.0305417	6	3.29565	0.659625	0.936065	1
ENSG00000099860	19	2476120	2478257	59	rs4806847	rs4807292	rs8100484	0.0112102	17	13.0742	0.659635	0.936065	1
ENSG00000062822	19	50887461	50921275	46	rs1035422	rs1274604	rs643786	0.0473773	9	6.65943	0.659673	0.936065	1
ENSG00000257923	7	101459184	101927250	187	rs2906734	rs2260834	rs3941970	0.0152262	24	21.5694	0.659712	0.936065	1
ENSG00000125945	1	23685941	23696329	42	rs1535179	rs3737646	rs2103911	0.00328387	8	5.57905	0.659852	0.936065	1
ENSG00000092020	14	35554673	35591723	51	rs4594164	rs6571697	rs7159324	0.0427191	6	3.37174	0.659864	0.936065	1
ENSG00000004139	17	26691378	26731067	52	rs8076992	rs4555192	rs739440	0.0231736	8	5.21915	0.659914	0.936065	1
ENSG00000135655	12	62654119	62811211	83	rs1245645	rs6581450	rs1245645	0.0132903	9	6.48964	0.659952	0.936065	1
ENSG00000171403	17	39722088	39728311	41	rs3744784	rs7406899	rs9908491	0.110632	4	1.77208	0.65996	0.936065	1
ENSG00000171940	20	52183610	52226446	55	rs6022540	rs6013748	rs204767	0.0229709	14	9.55003	0.660002	0.936065	1
ENSG00000179455	15	23810821	23875222	81	rs4778545	rs11637211	rs2900	0.0559579	14	11.4004	0.66006	0.936065	1
ENSG00000121314	12	10958650	10959885	39	rs7316817	rs741092	rs2588343	0.0226604	7	4.59	0.66009	0.936065	1
ENSG00000163536	3	167453031	167543357	80	rs9848373	rs2131112	rs1492023	0.0538636	7	5.75924	0.660174	0.936065	1
ENSG00000188467	15	48413187	48434869	7	rs16960541	rs2459385	rs2250072	0.434346	2	0.828972	0.660191	0.936065	1
ENSG00000180720	11	46405339	46413326	18	rs3809047	rs2864076	rs20542	0.152777	4	2.75339	0.660198	0.936065	1
ENSG00000239382	19	36500022	36505141	28	rs8105993	rs8103569	rs9807812	0.0576073	8	5.31809	0.660225	0.936065	1
ENSG00000183844	21	42676139	42729654	102	rs9975388	rs13048056	rs8126886	0.0108871	23	20.0796	0.660595	0.936448	1
ENSG00000239839	8	6873391	6875819	56	rs2738046	rs17078623	rs4288398	0.00294651	12	7.67204	0.66064	0.936448	1
ENSG00000196844	11	125646008	125648723	45	rs555297	rs940024	rs1054997	0.0353792	6	4.4512	0.660646	0.936448	1
ENSG00000139292	12	71833578	71980090	120	rs10506628	rs1011331	rs12297272	0.0106409	14	9.03728	0.660826	0.936632	1
ENSG00000158296	20	45186462	45313106	117	rs6066002	rs998422	rs429166	0.0176695	22	20.7474	0.660941	0.936667	1
ENSG00000101180	20	60790016	60795334	60	rs6142964	rs6062177	rs3787429	0.0154965	10	7.15357	0.660979	0.936667	1
ENSG00000132646	20	5095599	5107272	39	rs4815763	rs1040758	rs2423089	0.117135	6	4.28293	0.661008	0.936667	1
ENSG00000108511	17	46673113	46682354	54	rs999493	rs7212669	rs11867287	0.00981727	9	9.0197	0.661116	0.936667	1
ENSG00000105352	19	42125388	42133442	33	rs10409976	rs9304597	rs2006209	0.0693848	7	4.73579	0.661141	0.936667	1
ENSG00000129535	14	24547871	24584219	46	rs4246999	rs2236350	rs971495	0.0408462	15	10.4181	0.661153	0.936667	1
ENSG00000262628	17	2965963	2966901	42	rs9908715	rs4790429	rs4072679	0.0171663	11	7.57059	0.661254	0.936688	1
ENSG00000161653	17	42081990	42086436	43	rs231461	rs228756	rs4793060	0.0518679	7	4.70293	0.66127	0.936688	1
ENSG00000105767	19	44126520	44144002	64	rs2854506	rs346044	rs399300	0.0229794	15	13.973	0.661442	0.936688	1
ENSG00000187372	5	140593491	140598551	43	rs246690	rs2907296	rs2740584	0.123907	4	2.64174	0.661454	0.936688	1
ENSG00000128563	7	102004319	102067123	48	rs2023407	rs2229796	rs4342524	0.0507885	7	4.93132	0.661456	0.936688	1
ENSG00000135314	6	73951037	74020088	54	rs10455270	rs17755984	rs10455270	0.118963	9	6.13029	0.661472	0.936688	1
ENSG00000114631	3	127348028	127391645	65	rs920230	rs555183	rs782449	0.103154	6	4.01848	0.66152	0.936688	1
ENSG00000114388	3	50384761	50388257	21	rs34136796	rs2282754	rs6446203	0.153242	6	3.75049	0.661731	0.936865	1
ENSG00000082213	5	31532394	31555160	65	rs10052174	rs250832	rs6450848	0.014332	11	8.42399	0.661746	0.936865	1
ENSG00000120063	17	63005407	63052858	32	rs35020254	rs436585	rs12943037	0.0368449	10	7.78023	0.66183	0.936913	1
ENSG00000108061	10	112679125	112777065	56	rs1322997	rs990429	rs6585018	0.151533	5	3.90051	0.661887	0.93692	1
ENSG00000120328	5	140588269	140592143	42	rs246690	rs11950683	rs2740584	0.123907	4	2.63506	0.661974	0.93692	1
ENSG00000072274	3	195754054	195808967	53	rs6797622	rs2343129	rs406271	0.0626123	11	7.32967	0.662002	0.93692	1
ENSG00000168925	16	75252886	75260236	58	rs4427834	rs6564245	rs12935567	0.0233745	11	7.92097	0.662064	0.93692	1
ENSG00000161860	19	13009600	13030107	36	rs1078264	rs11668444	rs8012	0.082657	6	4.32353	0.662104	0.93692	1
ENSG00000173208	12	39943835	40013605	40	rs11172357	rs4129365	rs11173011	0.0486727	9	6.3876	0.662231	0.93692	1
ENSG00000148400	9	139388885	139440500	53	rs3812591	rs4880055	rs7045859	0.020405	15	13.6139	0.662256	0.93692	1
ENSG00000163818	3	45864808	45957534	90	rs13062383	rs13078739	rs7648467	0.00414279	14	11.0952	0.662266	0.93692	1
ENSG00000203995	1	53308183	53360670	37	rs11206019	rs17107484	rs2275758	0.197055	4	2.37028	0.662512	0.93692	1
ENSG00000164104	4	174252527	174255583	26	rs6825703	rs12498508	rs12498911	0.118646	7	4.66512	0.66254	0.93692	1
ENSG00000153064	4	102332443	102995969	286	rs10433982	rs238476	rs2850390	0.00765272	25	19.4442	0.662611	0.93692	1
ENSG00000164048	3	48282590	48340743	36	rs6796490	rs12486935	rs13085251	0.240169	3	3.22752	0.662652	0.93692	1
ENSG00000285330	4	110635072	110723155	73	rs4698775	rs4698797	rs4698797	0.0314361	12	10.0518	0.662688	0.93692	1
ENSG00000126337	17	39642388	39648798	101	rs7216277	rs7406917	rs3760518	0.0168122	8	5.04547	0.66274	0.93692	1
ENSG00000135074	5	156822542	157002783	164	rs13156380	rs17054773	rs7727267	0.00359592	13	11.8779	0.662746	0.93692	1
ENSG00000127081	9	95606464	95640320	47	rs7855203	rs10992536	rs7032020	0.208319	7	6.61221	0.662748	0.93692	1
ENSG00000113407	5	33440802	33468196	50	rs10054670	rs4867517	rs6893481	0.0500532	9	7.10067	0.662911	0.93692	1
ENSG00000198865	5	42756920	42802541	41	rs7444761	rs2329999	rs230819	0.150194	4	2.03748	0.66292	0.93692	1
ENSG00000254402	8	145747772	145752417	25	rs750472	rs12114964	rs4251689	0.233455	6	3.75042	0.662928	0.93692	1
ENSG00000242852	19	12571998	12624668	47	rs12974502	rs2861410	rs7248145	0.0740712	5	2.85936	0.66298	0.93692	1
ENSG00000164816	8	6912826	6914261	55	rs17466573	rs4841839	rs4288398	0.00294651	12	8.27491	0.662991	0.93692	1
ENSG00000131944	19	33463115	33469135	35	rs4805825	rs6510328	rs6510328	0.0875227	9	7.13499	0.663062	0.93692	1
ENSG00000163686	3	58223259	58281420	86	rs9845458	rs2176082	rs1554125	0.0195349	7	4.74127	0.663076	0.93692	1
ENSG00000128908	15	41271078	41408478	37	rs4244583	rs496142	rs496142	0.0321718	6	3.05319	0.663081	0.93692	1
ENSG00000007255	19	45666186	45681495	38	rs11880318	rs346763	rs12974200	0.00808095	10	6.18623	0.663094	0.93692	1
ENSG00000055950	10	102729215	102747272	57	rs10883563	rs2275382	rs10883571	0.0290319	13	13.3258	0.663216	0.936974	1
ENSG00000172243	12	10269376	10282857	71	rs12582351	rs2130007	rs2537777	0.0710422	9	6.94122	0.663318	0.936974	1
ENSG00000138326	10	79793518	79816571	24	rs2559658	rs1366064	rs2241551	0.22437	3	1.23592	0.66356	0.936974	1
ENSG00000157212	7	154735397	154794834	65	rs1047064	rs2581851	rs11768600	0.0924649	8	7.60419	0.663687	0.936974	1
ENSG00000283706	3	46753607	46759359	58	rs6804118	rs6442028	rs9815362	0.0402974	7	4.22369	0.663742	0.936974	1
ENSG00000188694	21	31653627	31655268	60	rs2832668	rs2832800	rs2832758	0.0408549	5	2.60633	0.663748	0.936974	1
ENSG00000105464	19	48896925	48948188	54	rs275581	rs8108419	rs1799273	0.0864642	11	10.7916	0.663865	0.936974	1
ENSG00000165533	14	89290497	89347422	52	rs7156823	rs4904476	rs8004648	0.0309943	6	3.40099	0.663871	0.936974	1
ENSG00000171135	3	9932258	9936033	51	rs1133340	rs3774207	rs279580	0.151092	12	8.93674	0.663939	0.936974	1
ENSG00000105550	19	49258781	49261590	51	rs504963	rs4802510	rs492734	0.0287559	12	7.54015	0.664062	0.936974	1
ENSG00000236396	18	11609595	11610611	30	rs541843	rs6505669	rs16976488	0.0310382	10	7.49034	0.664077	0.936974	1
ENSG00000273899	22	38077680	38089483	39	rs9306321	rs4820303	rs4820303	0.142879	7	5.192	0.664161	0.936974	1
ENSG00000203970	6	49976851	49989707	24	rs4715164	rs2038763	rs12529462	0.0815197	5	2.78733	0.664206	0.936974	1
ENSG00000172459	11	56431162	56432094	34	rs12365860	rs12361463	rs7129571	0.0920002	5	3.10449	0.66427	0.936974	1
ENSG00000285978	5	178121606	178156336	70	rs3925518	rs4074670	rs3925517	0.0640404	11	8.83226	0.664271	0.936974	1
ENSG00000160959	8	145743376	145750556	24	rs750472	rs11997608	rs4251689	0.233455	6	3.73363	0.664312	0.936974	1
ENSG00000070748	10	50817141	50875988	100	rs1880679	rs1258209	rs12217567	0.030108	18	15.8856	0.664407	0.936974	1
ENSG00000174951	19	49251268	49258647	57	rs16982241	rs837642	rs492734	0.0287559	12	7.37744	0.664408	0.936974	1
ENSG00000037042	17	40811302	40819024	31	rs12952983	rs12453215	rs2271028	0.164363	5	3.43812	0.664548	0.936974	1
ENSG00000159885	19	44529494	44537263	59	rs462723	rs7255512	rs420584	0.154298	5	3.53246	0.664584	0.936974	1
ENSG00000006059	17	39502344	39507080	44	rs2109435	rs7224389	rs12449671	0.121092	5	3.15395	0.664632	0.936974	1
ENSG00000140598	15	82422547	82555114	99	rs2665093	rs12905578	rs2665103	0.0238519	15	10.0161	0.664688	0.936974	1
ENSG00000285932	10	101411352	101491869	68	rs10883383	rs2804405	rs6584307	0.0765205	4	2.29747	0.664717	0.936974	1
ENSG00000141759	18	77730813	77793949	75	rs12960918	rs613632	rs11664762	0.0793435	6	3.77344	0.664819	0.936974	1
ENSG00000156928	7	23338358	23351348	47	rs1881203	rs274063	rs199354	0.0879186	7	5.34659	0.664951	0.936974	1
ENSG00000158220	3	138153428	138200528	42	rs6782181	rs6439810	rs9855306	0.0488023	6	3.76683	0.665214	0.936974	1
ENSG00000152133	2	37311661	37326387	35	rs17404648	rs2254958	rs4670185	0.0555098	7	6.117	0.66528	0.936974	1
ENSG00000115590	2	102608422	102645006	87	rs12185627	rs12712124	rs2190360	0.0488171	10	6.72357	0.665286	0.936974	1
ENSG00000160113	19	17342692	17356728	62	rs2305767	rs4808616	rs11880766	0.0656258	9	6.97331	0.665332	0.936974	1
ENSG00000122859	10	71331454	71333178	78	rs2121529	rs2395026	rs7912647	0.0310694	17	14.6803	0.66545	0.936974	1
ENSG00000285891	5	178121606	178124696	53	rs3925518	rs6600949	rs3925517	0.0640404	9	5.7962	0.665513	0.936974	1
ENSG00000129925	16	420788	437113	55	rs3916990	rs1698232	rs743961	0.0164421	11	10.6353	0.665541	0.936974	1
ENSG00000069966	15	52407297	52483589	79	rs36046047	rs4774615	rs16964764	0.0422149	10	9.07202	0.665567	0.936974	1
ENSG00000100604	14	93389495	93401630	67	rs11848008	rs17128706	rs881550	0.0626858	15	12.1319	0.665579	0.936974	1
ENSG00000163734	4	74902306	74904524	18	rs16850295	rs1371794	rs12649753	0.188545	6	3.4134	0.665581	0.936974	1
ENSG00000159387	16	55358115	55364668	74	rs2397442	rs7203423	rs16954875	0.0115335	11	8.39814	0.665682	0.936974	1
ENSG00000171246	17	78440634	78451643	48	rs9913006	rs11150860	rs11650988	0.0214272	13	8.88914	0.665682	0.936974	1
ENSG00000100036	22	31031768	31065003	70	rs4820018	rs5997740	rs2270013	0.0294911	13	8.95693	0.66569	0.936974	1
ENSG00000129472	14	21927179	21945119	53	rs8023081	rs2242529	rs10483252	0.0327556	11	8.74647	0.665741	0.936974	1
ENSG00000203661	1	248651890	248654414	8	rs6676247	rs28610409	rs28796978	0.303819	3	1.50081	0.665849	0.936974	1
ENSG00000188558	1	248671374	248690638	8	rs6676247	rs28610409	rs28796978	0.303819	3	1.50081	0.665849	0.936974	1
ENSG00000154864	18	10666480	11149568	351	rs2259817	rs12962470	rs607054	0.0024914	51	46.7806	0.665855	0.936974	1
ENSG00000080511	19	10123925	10132955	65	rs3745582	rs6511401	rs2303099	0.0412305	16	13.6707	0.665869	0.936974	1
ENSG00000185479	12	52840435	52845930	82	rs2249384	rs830379	rs4761907	0.124972	5	3.63144	0.665893	0.936974	1
ENSG00000134013	8	23154410	23282841	166	rs6981400	rs17697763	rs7824768	0.02	21	16.3023	0.665946	0.936974	1
ENSG00000115271	2	163175350	163228105	28	rs3747518	rs17716942	rs1549020	0.0833732	5	2.51281	0.665955	0.936974	1
ENSG00000282757	16	75727791	75735359	26	rs2233805	rs2161698	rs11860980	0.177357	4	2.79383	0.66597	0.936974	1
ENSG00000167701	8	145728356	145732557	27	rs748193	rs2620636	rs4251689	0.233455	7	4.77138	0.66608	0.936974	1
ENSG00000179299	4	40751942	40813201	70	rs12500580	rs2465544	rs10022828	0.0755456	11	9.13552	0.666081	0.936974	1
ENSG00000129988	20	36974885	37005655	85	rs3746472	rs752774	rs6024905	0.0168383	19	13.3169	0.666104	0.936974	1
ENSG00000075651	3	171318194	171528740	141	rs2061065	rs12108093	rs451194	0.0493105	12	8.21906	0.666224	0.936974	1
ENSG00000143702	1	243287730	243418650	45	rs6429411	rs10926986	rs11583980	0.0563313	4	1.71028	0.666225	0.936974	1
ENSG00000165985	10	16555733	16563878	68	rs7097885	rs7091082	rs7097885	0.011572	12	8.26158	0.666282	0.936974	1
ENSG00000118520	6	131791972	131905472	64	rs2327149	rs1206684	rs17657817	0.163507	8	6.50392	0.666345	0.936974	1
ENSG00000131043	20	34824053	34858840	19	rs2247688	rs6060901	rs2104007	0.163205	7	3.93296	0.666367	0.936974	1
ENSG00000148908	10	121259329	121302231	72	rs7913091	rs3816145	rs2420622	0.0470555	12	8.84294	0.66637	0.936974	1
ENSG00000171396	17	39315901	39317000	39	rs3907875	rs2098138	rs7214006	0.103448	4	2.27826	0.666392	0.936974	1
ENSG00000169258	5	176022803	176037157	61	rs4868648	rs11134990	rs13160179	0.0920879	8	5.52898	0.666522	0.936974	1
ENSG00000116251	1	6245080	6269449	57	rs2250358	rs4908872	rs4908529	0.0223725	11	8.06989	0.666562	0.936974	1
ENSG00000163046	2	132905164	133015542	6	rs4410338	rs2315206	rs4621214	0.124978	3	1.28658	0.666599	0.936974	1
ENSG00000159905	19	44455375	44471861	67	rs11666650	rs11883068	rs420584	0.154298	7	5.01562	0.666608	0.936974	1
ENSG00000130876	19	33699570	33716756	59	rs8113143	rs10423902	rs3786926	0.0287501	17	12.3624	0.666727	0.936974	1
ENSG00000204345	17	72575504	72588422	89	rs965229	rs562170	rs2467244	0.023739	10	6.67353	0.666732	0.936974	1
ENSG00000181585	3	46736018	46752376	64	rs6804112	rs7644977	rs9815362	0.0402974	8	5.19385	0.666809	0.936974	1
ENSG00000147647	8	105342552	105479283	129	rs16871199	rs3110525	rs2853158	0.0197855	16	11.6677	0.666843	0.936974	1
ENSG00000163738	4	74979891	75168816	94	rs4694182	rs7674887	rs6446987	0.0574456	9	5.3692	0.666885	0.936974	1
ENSG00000180537	6	13924677	13980541	60	rs1204250	rs1023107	rs6914405	0.0852779	9	8.45709	0.666903	0.936974	1
ENSG00000180440	13	37248157	37271976	63	rs17054225	rs2224655	rs2759292	0.0658435	14	11.1458	0.666906	0.936974	1
ENSG00000116885	1	36881428	36916052	71	rs6680494	rs4439327	rs10796884	0.0110365	11	6.68917	0.666948	0.936974	1
ENSG00000285188	19	18318771	18366229	81	rs1011320	rs8110195	rs273272	0.0506285	10	8.52822	0.667027	0.936974	1
ENSG00000198443	17	39340352	39341163	35	rs937403	rs7221556	rs7214006	0.103448	4	3.02163	0.66707	0.936974	1
ENSG00000162383	1	53552851	53608310	118	rs17107710	rs4244641	rs1288357	0.0386444	14	10.2206	0.667071	0.936974	1
ENSG00000254598	11	11373489	11374797	114	rs4910306	rs901558	rs7945106	0.0161001	29	21.9136	0.667075	0.936974	1
ENSG00000108797	17	40834549	40852011	30	rs12952407	rs752313	rs2271028	0.164363	4	2.58757	0.667297	0.936974	1
ENSG00000178809	7	75024337	75040279	4	rs236670	rs12532096	rs236673	0.341849	3	1.67179	0.667369	0.936974	1
ENSG00000188191	7	588834	767287	63	rs9800958	rs4537211	rs7797121	0.0170564	12	10.4173	0.667571	0.936974	1
ENSG00000112742	6	80713604	80752244	62	rs6915142	rs2505951	rs17239632	0.0289014	6	4.38844	0.667587	0.936974	1
ENSG00000182108	16	11022748	11036325	54	rs4781011	rs7403919	rs12598246	0.051026	13	9.49603	0.667592	0.936974	1
ENSG00000136738	10	17686150	17758823	75	rs1053926	rs4748416	rs1045025	0.0346261	8	5.6067	0.667663	0.936974	1
ENSG00000082146	2	202252581	202345569	62	rs10201587	rs1914257	rs11694706	0.18564	5	3.91027	0.66768	0.936974	1
ENSG00000187134	10	5005445	5025475	58	rs11252834	rs17133974	rs2904800	0.0244921	11	8.3783	0.667827	0.936974	1
ENSG00000107625	10	70661042	70706603	51	rs10998460	rs17471932	rs4472827	0.106899	5	2.37394	0.667846	0.936974	1
ENSG00000187889	1	57184462	57285369	113	rs2746342	rs601662	rs6658790	0.0141664	26	20.5392	0.667854	0.936974	1
ENSG00000174718	12	32112304	32146041	92	rs1150990	rs2630605	rs2594030	0.0280163	16	14.9318	0.667858	0.936974	1
ENSG00000141741	17	37884749	37886785	21	rs11078919	rs7503018	rs4252596	0.150618	4	2.04632	0.66796	0.936974	1
ENSG00000148734	10	72007085	72043760	89	rs10999176	rs10999275	rs9415964	0.0216027	13	9.42756	0.667976	0.936974	1
ENSG00000196730	9	90112143	90323549	259	rs4878078	rs943856	rs7043056	0.0232632	29	24.9929	0.668025	0.936974	1
ENSG00000233927	19	8386042	8388224	32	rs9426	rs1044250	rs2241591	0.0936533	7	5.49025	0.668091	0.936974	1
ENSG00000139209	12	47158544	47226191	79	rs11183578	rs7960695	rs4482114	0.0462438	9	5.56788	0.668116	0.936974	1
ENSG00000188817	3	63638351	63664696	77	rs1876092	rs17069316	rs12492432	0.040314	11	7.39225	0.668141	0.936974	1
ENSG00000284609	11	124265430	124268920	60	rs681021	rs1078278	rs1893704	0.113251	6	3.66577	0.668145	0.936974	1
ENSG00000169756	2	109150127	109303702	53	rs2577594	rs826532	rs10196891	0.148567	4	2.55234	0.668172	0.936974	1
ENSG00000137936	1	94027298	94312706	148	rs10518536	rs11165031	rs23766	0.0199096	14	11.308	0.668209	0.936974	1
ENSG00000089351	19	35485688	35517375	63	rs1053213	rs7253620	rs2305744	0.013906	11	8.54984	0.668218	0.936974	1
ENSG00000152433	19	57874845	57890933	62	rs7250424	rs11665675	rs11882015	0.0474479	10	7.53491	0.66835	0.936974	1
ENSG00000289258	10	88414275	88459777	76	rs12250999	rs4934258	rs12250999	0.0344974	10	7.1198	0.668384	0.936974	1
ENSG00000183291	1	87328128	87380107	41	rs6693416	rs1970607	rs17129532	0.0294435	4	1.67258	0.668418	0.936974	1
ENSG00000285837	10	64133951	64431771	203	rs7086545	rs17470703	rs10995153	0.0021377	25	17.3787	0.668422	0.936974	1
ENSG00000120068	17	46688739	46692654	53	rs733920	rs9890514	rs11867287	0.00981727	9	9.06641	0.668435	0.936974	1
ENSG00000115155	2	26680071	26781624	113	rs10179397	rs1276123	rs1053807	0.0405743	18	13.2544	0.668458	0.936974	1
ENSG00000133835	5	118788160	118972894	112	rs10478421	rs13153368	rs780428	0.0705413	12	8.75813	0.668507	0.936974	1
ENSG00000184672	8	85095022	85834079	255	rs10481281	rs9801714	rs1550215	0.00370112	20	16.5564	0.668529	0.936974	1
ENSG00000116774	1	114522013	114578194	77	rs17032011	rs6537808	rs17032183	0.0238901	11	9.1461	0.668546	0.936974	1
ENSG00000183401	19	11455360	11465620	47	rs412934	rs222603	rs172757	0.0694016	8	5.29158	0.668547	0.936974	1
ENSG00000135972	2	105654527	105716418	60	rs10189528	rs4527227	rs9653448	0.0243803	6	3.54464	0.668555	0.936974	1
ENSG00000143194	1	166944819	166991451	84	rs4657614	rs2312489	rs2149024	0.0478929	10	6.77891	0.668581	0.936974	1
ENSG00000186442	12	53183469	53189901	104	rs10747650	rs12426681	rs11834139	0.0322972	15	13.9455	0.668618	0.936974	1
ENSG00000158560	7	95401818	95739634	211	rs11486960	rs1989825	rs319339	0.0109428	26	20.4105	0.668619	0.936974	1
ENSG00000144320	2	176788610	176867567	81	rs4972491	rs847184	rs11677187	0.00873215	10	7.27136	0.668627	0.936974	1
ENSG00000138434	2	182756457	182795465	29	rs16867502	rs7608942	rs6433943	0.0373475	5	2.28687	0.66878	0.936974	1
ENSG00000196932	10	63166400	63213139	53	rs1915449	rs2650753	rs2650753	0.0532011	7	6.16119	0.668788	0.936974	1
ENSG00000163811	2	29117533	29171085	59	rs12185717	rs7587493	rs13001838	0.111854	6	3.57219	0.66891	0.936974	1
ENSG00000224940	7	127990379	128001739	46	rs6954653	rs11761662	rs11766743	0.0618731	11	7.35838	0.668978	0.936974	1
ENSG00000174348	1	53527724	53551173	96	rs6681542	rs1288354	rs1288357	0.0386444	10	8.80924	0.669006	0.936974	1
ENSG00000203485	14	105147483	105188872	63	rs4983511	rs2498804	rs4983530	0.0344837	12	10.2492	0.669021	0.936974	1
ENSG00000108417	17	39576799	39580837	82	rs4890111	rs12603111	rs4890111	0.123734	5	3.2804	0.669059	0.936974	1
ENSG00000269466	5	17654977	17655958	13	rs13172103	rs1514846	rs1514846	0.048635	3	1.95802	0.669072	0.936974	1
ENSG00000188133	9	32783538	32789199	64	rs10813869	rs596443	rs10813869	0.0808845	11	8.79111	0.669091	0.936974	1
ENSG00000205279	5	126984774	126994322	61	rs2447822	rs248724	rs17764136	0.0334859	13	9.10374	0.669123	0.936974	1
ENSG00000156136	4	71858255	71896631	34	rs2035187	rs11737056	rs10033340	0.134822	6	4.08756	0.669191	0.936998	1
ENSG00000285749	3	51832819	51867405	22	rs12330652	rs1394812	rs7635409	0.0407309	4	2.90128	0.669374	0.937184	1
ENSG00000198113	9	140172178	140177093	41	rs28540759	rs7027646	rs6606575	0.0942352	12	9.30055	0.669624	0.937464	1
ENSG00000104960	19	50353992	50364001	44	rs10421754	rs999583	rs11557714	0.0407827	9	5.53186	0.669708	0.937484	1
ENSG00000145425	4	152020776	152025794	26	rs6819599	rs6846323	rs13131014	0.104297	2	0.801261	0.669762	0.937484	1
ENSG00000196437	19	37902057	37960177	53	rs4417644	rs7251097	rs2921563	0.0718346	4	3.63096	0.66979	0.937484	1
ENSG00000072832	4	5749811	5894813	219	rs41450747	rs17694785	rs4425309	0.0105619	41	41.3368	0.669934	0.937598	1
ENSG00000144868	3	132757235	133116619	198	rs9835361	rs6762405	rs1901037	0.0410255	16	12.922	0.669988	0.937598	1
ENSG00000146373	6	125283583	125413779	103	rs781758	rs11154296	rs9372806	0.0449283	18	12.4927	0.670095	0.937598	1
ENSG00000053254	14	89591215	90085493	324	rs4904499	rs242773	rs17778186	0.00413337	57	48.9475	0.670107	0.937598	1
ENSG00000095015	5	56111376	56191979	85	rs16886256	rs2591961	rs33330	0.0791982	5	3.63065	0.670123	0.937598	1
ENSG00000256043	4	156842732	156875064	73	rs2169108	rs7686847	rs3775085	0.033284	10	6.97889	0.6705	0.937906	1
ENSG00000151376	11	86152150	86383678	230	rs10501615	rs7105597	rs12417575	0.0107537	19	14.5169	0.670514	0.937906	1
ENSG00000112280	6	70925743	71012787	154	rs802174	rs1321057	rs682946	0.00207266	17	11.5218	0.670535	0.937906	1
ENSG00000171496	9	125329396	125345663	109	rs1318392	rs7859683	rs16911914	0.0404343	8	5.44683	0.670554	0.937906	1
ENSG00000174206	12	64580096	64616076	39	rs17100102	rs4763010	rs4763010	0.019177	6	6.89521	0.670595	0.937906	1
ENSG00000124370	2	71336814	71357369	68	rs9636398	rs413693	rs4852246	0.0699657	11	9.50631	0.670715	0.937962	1
ENSG00000106609	7	66386212	66423538	44	rs6974046	rs11766621	rs28675035	0.109363	7	4.10817	0.670829	0.937962	1
ENSG00000241149	7	63459252	63476508	35	rs17840380	rs1837338	rs950222	0.0902048	4	3.32039	0.670875	0.937962	1
ENSG00000130518	19	18367908	18385310	68	rs7259012	rs2241351	rs4808781	0.0488815	10	6.93274	0.670975	0.937962	1
ENSG00000135870	1	173900222	173991495	64	rs35571466	rs16846667	rs6685043	0.080603	4	1.95636	0.670994	0.937962	1
ENSG00000206107	21	31709331	31710012	60	rs2051380	rs2257164	rs2832758	0.0408549	6	3.47689	0.671002	0.937962	1
ENSG00000140986	16	1993975	2007607	76	rs1742462	rs7190034	rs11643780	0.034662	11	8.61781	0.671051	0.937962	1
ENSG00000145428	4	154631312	154681176	77	rs1595625	rs10026531	rs3804100	0.16445	6	5.30074	0.671096	0.937962	1
ENSG00000168872	16	70380764	70407286	14	rs16970606	rs34109485	rs34109485	0.151585	5	2.98006	0.67119	0.937962	1
ENSG00000239887	1	162348631	162356602	88	rs347300	rs12128052	rs11586404	0.0155714	15	14.847	0.671193	0.937962	1
ENSG00000129518	14	34985144	35008910	36	rs2787438	rs7149200	rs12433953	0.0685967	6	3.38081	0.671276	0.937962	1
ENSG00000267360	19	37583921	37701414	49	rs7246473	rs12971925	rs16972028	0.102357	4	3.47498	0.671288	0.937962	1
ENSG00000167081	9	128509624	128729656	66	rs2900229	rs17268583	rs2900229	0.0686935	6	3.30509	0.671293	0.937962	1
ENSG00000145685	5	77781038	78065844	193	rs6860842	rs16875961	rs10474567	0.000975739	28	23.5452	0.671341	0.937962	1
ENSG00000081051	4	74296855	74321891	37	rs4364229	rs6446938	rs4632620	0.00326367	7	4.02556	0.67143	0.938012	1
ENSG00000137038	9	7796500	7888380	162	rs12336216	rs2065113	rs7863770	0.00132396	33	29.2842	0.671486	0.938012	1
ENSG00000139637	12	53693479	53700961	38	rs7954360	rs10783575	rs4759082	0.0346774	5	1.95149	0.671563	0.938012	1
ENSG00000197302	16	31724550	31806190	43	rs1881318	rs8048000	rs17839527	0.231911	2	0.886128	0.671629	0.938012	1
ENSG00000132394	3	127872324	128127489	117	rs11924142	rs9850678	rs2293947	0.0369765	8	6.41447	0.671666	0.938012	1
ENSG00000161664	17	42247815	42256452	42	rs11079983	rs9906669	rs11652763	0.0608542	4	1.55186	0.67172	0.938012	1
ENSG00000165525	14	50248801	50319539	22	rs10146791	rs3100872	rs4391967	0.292362	4	2.268	0.67179	0.938012	1
ENSG00000182858	22	50293877	50312086	44	rs8139718	rs34597827	rs1033666	0.0749045	7	4.27761	0.671823	0.938012	1
ENSG00000013810	4	1714585	1746898	58	rs17680543	rs12502543	rs3860717	0.0627913	8	5.46884	0.67183	0.938012	1
ENSG00000139351	12	102122426	102133250	50	rs2764	rs2108694	rs2695290	0.0517775	7	6.1448	0.671944	0.938048	1
ENSG00000169155	9	129567285	129600489	32	rs7026747	rs3120029	rs10119371	0.0585006	11	6.92743	0.671957	0.938048	1
ENSG00000197756	2	217363548	217443903	91	rs17486539	rs1525608	rs17561224	0.0852615	16	13.0735	0.672144	0.938227	1
ENSG00000178199	6	149767931	149806150	67	rs237028	rs761617	rs10485097	0.0392745	7	6.86363	0.672232	0.938227	1
ENSG00000261341	19	51279398	51296399	78	rs4801852	rs2569729	rs4802742	0.04289	19	14.3554	0.672285	0.938227	1
ENSG00000204711	9	72435733	72521143	93	rs7019687	rs1907957	rs10217478	0.0357235	13	10.9137	0.672287	0.938227	1
ENSG00000205413	7	92728826	92747336	44	rs4729068	rs17165129	rs10282508	0.0534467	11	8.40931	0.67238	0.938233	1
ENSG00000100565	14	77292715	77336647	72	rs2242621	rs760264	rs12887319	0.0227687	15	13.3377	0.672488	0.938233	1
ENSG00000177511	18	55019788	55038962	54	rs4800973	rs1217569	rs1217569	0.110024	8	6.35408	0.672548	0.938233	1
ENSG00000143033	1	93544792	93604636	65	rs12043577	rs7517363	rs808833	0.0744232	7	4.63014	0.672551	0.938233	1
ENSG00000254673	8	42873567	42932477	32	rs17622994	rs6651369	rs4345607	0.160755	4	2.78878	0.672734	0.938233	1
ENSG00000102710	13	37583449	37633850	71	rs9532001	rs9594191	rs9576173	0.118032	4	2.03847	0.672755	0.938233	1
ENSG00000174405	13	108859787	108870716	52	rs7325027	rs9514827	rs11069721	0.0310664	11	7.76192	0.672781	0.938233	1
ENSG00000187513	1	35258600	35261348	59	rs9426007	rs4653105	rs6693844	0.0742271	15	11.6763	0.672804	0.938233	1
ENSG00000139613	12	56556143	56583351	25	rs2640569	rs17118403	rs35075600	0.2039	7	6.50055	0.67285	0.938233	1
ENSG00000174720	4	113558233	113578852	33	rs17044838	rs4555714	rs4555714	0.167148	7	5.14221	0.672855	0.938233	1
ENSG00000198083	17	39411636	39412616	26	rs2098138	rs4890167	rs12449448	0.150526	3	1.43407	0.672886	0.938233	1
ENSG00000112787	12	133066137	133161774	49	rs10781655	rs5745001	rs12308215	0.0499006	11	9.76873	0.672958	0.938233	1
ENSG00000251692	16	1535887	1538982	68	rs3751894	rs2235643	rs2745106	0.0299825	17	13.0221	0.672999	0.938233	1
ENSG00000107960	10	105637327	105677942	60	rs10883919	rs4917407	rs10748858	0.0947193	7	4.07419	0.673106	0.938233	1
ENSG00000169016	2	11584501	11606303	42	rs4605346	rs13407457	rs4605346	0.0292329	10	6.54198	0.673125	0.938233	1
ENSG00000285708	3	71008377	71803380	393	rs9837992	rs4677048	rs1290498	0.00711938	62	53.7389	0.673135	0.938233	1
ENSG00000115825	2	37477645	37551976	84	rs2540973	rs1024816	rs2300894	0.0617142	8	4.7696	0.673173	0.938233	1
ENSG00000088930	20	21283969	21370463	67	rs4813420	rs811698	rs1409818	0.0662645	4	1.91532	0.673328	0.938233	1
ENSG00000148841	10	106069456	106098223	46	rs2282326	rs1981101	rs276214	0.0967306	7	4.51161	0.673373	0.938233	1
ENSG00000163823	3	46243202	46249804	28	rs7616215	rs7652290	rs1979671	0.12256	6	4.61258	0.673432	0.938233	1
ENSG00000133678	10	81838402	81852313	43	rs7083625	rs745182	rs11201695	0.0527842	9	6.26975	0.67346	0.938233	1
ENSG00000176742	11	5220965	5221912	74	rs7482505	rs2855039	rs11036227	0.0159456	8	4.63511	0.673491	0.938233	1
ENSG00000115085	2	98330039	98356325	41	rs2053824	rs12988571	rs6748809	0.0702709	6	4.59996	0.673503	0.938233	1
ENSG00000111245	12	111348623	111359247	47	rs2283351	rs4766527	rs4766525	0.126307	4	1.94742	0.673523	0.938233	1
ENSG00000179240	11	76092347	76125663	56	rs4945073	rs4272809	rs6592631	0.0519721	9	8.32969	0.673631	0.938233	1
ENSG00000256463	18	76739818	76762677	48	rs11081669	rs4799001	rs3848480	0.0279885	12	9.19923	0.67367	0.938233	1
ENSG00000275074	8	21964385	21966932	49	rs12543764	rs8192335	rs8192309	0.0418236	9	8.41095	0.673718	0.938233	1
ENSG00000110900	12	31079362	31149537	132	rs7980972	rs35029	rs12370268	0.0164071	26	21.1573	0.673748	0.938233	1
ENSG00000150873	2	11273254	11291443	60	rs1073201	rs2011812	rs6750442	0.0492157	15	12.5619	0.673776	0.938233	1
ENSG00000115970	2	43457990	43823177	186	rs2052923	rs10174938	rs11897836	0.0167921	13	10.0699	0.673848	0.938233	1
ENSG00000138386	2	191511472	191557492	53	rs6706036	rs2356121	rs1558473	0.0642791	8	4.6647	0.673854	0.938233	1
ENSG00000131773	8	136469699	136668965	111	rs2873417	rs7820043	rs4243848	0.0422965	10	7.24242	0.673938	0.93828	1
ENSG00000156535	6	74405508	74538040	101	rs2500219	rs2917890	rs13202151	0.0317265	13	10.8813	0.674007	0.938306	1
ENSG00000064545	19	19229978	19249322	59	rs6511018	rs12609573	rs964132	0.0451174	9	6.79072	0.674132	0.938371	1
ENSG00000111713	12	21689041	21757781	91	rs11612017	rs1650307	rs11046097	0.017878	12	8.62896	0.674337	0.938371	1
ENSG00000172016	2	79384129	79386879	49	rs13407679	rs13407231	rs283882	0.103852	10	7.84655	0.674373	0.938371	1
ENSG00000162551	1	21835890	21904903	110	rs4654938	rs4654974	rs1697404	0.0263402	19	14.5074	0.674424	0.938371	1
ENSG00000283776	5	17632197	17632793	8	rs13172103	rs6871780	rs6873851	0.326383	4	2.78238	0.674525	0.938371	1
ENSG00000250782	5	17634569	17635162	8	rs13172103	rs6871780	rs6873851	0.326383	4	2.78238	0.674525	0.938371	1
ENSG00000107745	10	74127098	74385889	113	rs4747246	rs4268436	rs12098351	0.122348	3	1.84486	0.674573	0.938371	1
ENSG00000184731	2	38814	46870	29	rs10181821	rs300789	rs300758	0.0546931	5	2.68542	0.674692	0.938371	1
ENSG00000188283	19	37708828	37739642	25	rs7256746	rs2460950	rs17304779	0.140843	4	2.90202	0.674707	0.938371	1
ENSG00000114349	3	50229043	50235129	32	rs2526397	rs10510755	rs886075	0.14527	5	3.35419	0.674751	0.938371	1
ENSG00000100084	22	19318221	19434973	115	rs2078750	rs5748240	rs8135222	0.0252441	6	3.17536	0.674877	0.938371	1
ENSG00000104213	8	17433942	17501580	180	rs2588209	rs209972	rs2588235	0.00914446	28	22.1859	0.674892	0.938371	1
ENSG00000173889	3	169804520	169899537	69	rs2287483	rs1082969	rs6444891	0.0739887	5	4.00665	0.674906	0.938371	1
ENSG00000060688	1	31732415	31769635	67	rs10753244	rs10798844	rs12033154	0.119601	4	2.15358	0.674913	0.938371	1
ENSG00000158019	2	28112808	28561768	190	rs4462754	rs13392378	rs6716971	0.0231057	18	13.0955	0.674959	0.938371	1
ENSG00000132406	4	4237269	4249950	65	rs2083724	rs2920174	rs2916430	0.0273587	12	9.2277	0.675002	0.938371	1
ENSG00000163931	3	53258728	53290068	63	rs6778964	rs12637463	rs2358618	0.0253862	7	5.06319	0.675063	0.938371	1
ENSG00000170777	9	6328375	6331891	36	rs2381422	rs4361812	rs10815402	0.208522	4	2.371	0.67507	0.938371	1
ENSG00000163421	3	71820806	71834357	58	rs2044609	rs4676844	rs17665544	0.0549452	15	11.9929	0.675077	0.938371	1
ENSG00000132010	19	12203658	12251170	36	rs7255420	rs8111785	rs7248680	0.0725907	6	4.26544	0.675092	0.938371	1
ENSG00000134202	1	110276554	110283660	52	rs2239892	rs7524737	rs11102001	0.0441514	13	10.4363	0.675118	0.938371	1
ENSG00000196411	7	100400187	100425145	54	rs6942733	rs12667888	rs221811	0.0065748	7	3.77574	0.675163	0.938371	1
ENSG00000149527	1	2357419	2436971	81	rs12033324	rs2477716	rs3001344	0.0558264	19	15.7389	0.675317	0.938488	1
ENSG00000186526	19	15726029	15741449	134	rs17708130	rs10426695	rs4239612	0.0411555	10	6.48161	0.675348	0.938488	1
ENSG00000182150	9	98633546	98883436	160	rs1413178	rs7862977	rs16910296	0.0313058	20	14.7294	0.675481	0.938576	1
ENSG00000141437	18	29339547	29340843	44	rs1667296	rs4799606	rs638252	0.0240142	9	6.74615	0.675529	0.938576	1
ENSG00000072954	19	16771950	16800834	40	rs7246513	rs878506	rs7260025	0.0278945	8	4.5638	0.675699	0.938576	1
ENSG00000007933	1	171060042	171086959	100	rs6423173	rs12079736	rs1736563	0.0302995	8	5.39723	0.67578	0.938576	1
ENSG00000148584	10	52559169	52645435	48	rs12572854	rs2339624	rs4488147	0.0464887	8	8.09098	0.675784	0.938576	1
ENSG00000186047	13	51093500	51418075	223	rs9316497	rs17589481	rs9568430	0.0137942	31	28.4081	0.675841	0.938576	1
ENSG00000107815	10	102747124	102754160	50	rs1122556	rs807051	rs10883571	0.0290319	14	12.7842	0.675867	0.938576	1
ENSG00000135912	2	219575558	219620139	58	rs2303561	rs11677711	rs1078802	0.139458	3	1.2124	0.675897	0.938576	1
ENSG00000203910	1	92683472	92711370	30	rs6604082	rs3103177	rs1483022	0.296992	3	1.56341	0.675936	0.938576	1
ENSG00000158092	3	136581050	136670448	71	rs6439663	rs4470449	rs17301365	0.0739133	3	2.70786	0.675943	0.938576	1
ENSG00000148200	9	127279554	127533590	65	rs10818977	rs1041205	rs2094374	0.0615652	5	2.4302	0.676006	0.938576	1
ENSG00000274180	17	21142183	21156722	43	rs2085525	rs3760201	rs1007178	0.0962292	10	7.35372	0.676089	0.938576	1
ENSG00000125827	20	7957993	8000452	76	rs7266916	rs6118046	rs7269501	0.0377729	10	6.05923	0.676128	0.938576	1
ENSG00000179431	11	35640008	35642413	37	rs3980449	rs1813865	rs601890	0.174257	8	5.9423	0.676153	0.938576	1
ENSG00000105507	19	48532640	48547336	87	rs2042911	rs156629	rs12977319	0.0361751	20	16.11	0.676168	0.938576	1
ENSG00000078124	11	76571903	76737841	88	rs1664082	rs948973	rs1945085	0.0354816	6	3.52262	0.676228	0.938589	1
ENSG00000187260	7	151072995	151107813	80	rs17705456	rs9640291	rs2074999	0.0281994	20	15.8497	0.676416	0.93878	1
ENSG00000116044	2	178092323	178257425	83	rs2588888	rs6732250	rs6433659	0.0717951	7	3.88218	0.676521	0.938807	1
ENSG00000156876	1	100549119	100598511	46	rs12406605	rs17122019	rs34787051	0.118971	4	2.49599	0.676565	0.938807	1
ENSG00000170175	17	7348380	7361029	57	rs7216864	rs7215922	rs9899036	0.0579382	7	4.32495	0.676587	0.938807	1
ENSG00000236279	7	139208431	139229731	34	rs7779375	rs4732389	rs7809291	0.0892656	13	9.00882	0.676693	0.938884	1
ENSG00000171121	3	178954479	178984790	61	rs9866361	rs11718941	rs4854955	0.0488497	11	7.09761	0.676907	0.938977	1
ENSG00000269237	19	21587961	21674068	43	rs7252261	rs2562417	rs12975981	0.101221	4	1.68959	0.676931	0.938977	1
ENSG00000197405	19	47793280	47825323	44	rs2287689	rs2547385	rs7258884	0.131375	7	6.0463	0.676993	0.938977	1
ENSG00000105270	19	36505562	36524245	35	rs8105993	rs7246292	rs9807812	0.0576073	8	5.29334	0.67707	0.938977	1
ENSG00000136682	2	114195268	114253781	8	rs10197232	rs761647	rs1867868	0.102366	3	1.98826	0.677079	0.938977	1
ENSG00000112769	6	112429134	112576141	154	rs1230345	rs6903594	rs3777932	0.00774507	17	13.5843	0.677155	0.938977	1
ENSG00000147454	8	23386469	23432976	127	rs2235116	rs7003364	rs4872167	0.0326503	14	10.6103	0.677242	0.938977	1
ENSG00000155876	9	19049425	19051023	68	rs7858618	rs6415731	rs10811094	0.0663883	6	3.39533	0.677274	0.938977	1
ENSG00000116729	1	68564156	68698803	179	rs2435848	rs7516564	rs2566761	0.0493684	28	24.5832	0.677321	0.938977	1
ENSG00000099899	22	20099398	20104915	61	rs432909	rs9605074	rs3804044	0.0662162	6	4.33568	0.677362	0.938977	1
ENSG00000198042	8	33342700	33358780	45	rs2348613	rs7812958	rs2732255	0.152439	4	2.31217	0.67737	0.938977	1
ENSG00000118503	6	138188351	138204449	43	rs799419	rs9389541	rs4895499	0.0651004	8	6.74709	0.677395	0.938977	1
ENSG00000105428	19	5455428	5456867	47	rs11671006	rs11673078	rs2195959	0.0933351	16	13.3825	0.677416	0.938977	1
ENSG00000278540	17	35441927	35766927	148	rs11871099	rs11263750	rs9890333	0.0474172	12	10.9457	0.677651	0.939215	1
ENSG00000134419	16	18792617	18801705	26	rs2606432	rs9635473	rs7194624	0.0752638	3	1.29045	0.677779	0.939215	1
ENSG00000221926	17	15531274	15587625	31	rs2856229	rs8069776	rs3865263	0.0775628	8	5.77609	0.677784	0.939215	1
ENSG00000145495	5	10353807	10440500	81	rs41417552	rs17759853	rs1976360	0.0897093	9	8.03146	0.677789	0.939215	1
ENSG00000100941	14	39644387	39652424	39	rs8011855	rs17109030	rs715267	0.133413	5	3.02586	0.677928	0.939271	1
ENSG00000241595	17	39405939	39406905	22	rs2098138	rs8074471	rs12449448	0.150526	3	1.39531	0.677961	0.939271	1
ENSG00000007312	17	62006100	62009696	36	rs2955250	rs7211557	rs2008896	0.063922	7	7.08358	0.677981	0.939271	1
ENSG00000068024	2	239969864	240323348	216	rs6744347	rs6730479	rs6543523	0.00456047	38	30.415	0.67811	0.93938	1
ENSG00000205403	4	110652164	110723306	70	rs4698780	rs4698797	rs4698797	0.0314361	11	8.58809	0.678234	0.939482	1
ENSG00000180090	17	3194311	3201654	57	rs2459533	rs10491219	rs7222594	0.132205	6	3.59658	0.678319	0.939529	1
ENSG00000187609	9	140201348	140317663	72	rs9695897	rs4962237	rs9414737	0.0559953	20	15.5087	0.678472	0.939635	1
ENSG00000064763	12	29301949	29494054	134	rs11050033	rs10843402	rs12322549	0.0563459	8	5.35358	0.67853	0.939635	1
ENSG00000168894	2	85822848	85824831	41	rs2028898	rs3821020	rs2232750	0.0490967	6	4.47023	0.678592	0.939635	1
ENSG00000111728	12	22216707	22589975	192	rs10841923	rs10466795	rs7969254	0.00804397	19	16.1235	0.678599	0.939635	1
ENSG00000105176	19	30414551	30507519	53	rs34719	rs277094	rs7249169	0.0754955	10	7.16274	0.678648	0.939635	1
ENSG00000171855	9	21077103	21077941	50	rs2298260	rs2032059	rs1419373	0.0616275	8	7.21936	0.678887	0.939847	1
ENSG00000091947	17	42088556	42101314	43	rs1731890	rs228762	rs4793060	0.0518679	7	4.48115	0.67895	0.939847	1
ENSG00000115486	2	85771843	85788655	49	rs6750610	rs12991467	rs2232750	0.0490967	6	4.26793	0.678958	0.939847	1
ENSG00000144488	2	239008981	239041928	62	rs821487	rs6431587	rs7605194	0.00158078	12	8.11495	0.679003	0.939847	1
ENSG00000172667	3	178677909	178790003	60	rs9882284	rs9814424	rs6804195	0.0226493	7	4.37981	0.679135	0.93996	1
ENSG00000149532	11	61170113	61197503	25	rs4939517	rs730338	rs17156014	0.101663	4	2.25887	0.679207	0.939989	1
ENSG00000172955	4	100123795	100140694	38	rs7664780	rs17028770	rs6814114	0.0874672	5	3.39967	0.679276	0.939989	1
ENSG00000140391	15	77333745	77376326	53	rs11637631	rs2044453	rs11856538	0.0446287	7	4.6031	0.679376	0.939989	1
ENSG00000004948	7	93053798	93204042	102	rs11765782	rs957728	rs4470942	0.0757235	14	10.5796	0.679436	0.939989	1
ENSG00000170632	7	102715328	102740206	13	rs11543780	rs7789727	rs17605251	0.107557	5	3.7864	0.67948	0.939989	1
ENSG00000138663	4	83955600	83996971	38	rs13146746	rs2868750	rs10033399	0.0198095	6	4.35103	0.67955	0.939989	1
ENSG00000069482	11	68451247	68458643	48	rs2510389	rs7103254	rs3136537	0.0916478	6	3.53228	0.679594	0.939989	1
ENSG00000136758	10	27399040	27444195	71	rs7080104	rs16916444	rs788201	0.111187	5	2.70415	0.679742	0.939989	1
ENSG00000179593	17	7942352	7952452	70	rs8073033	rs4792214	rs6503078	0.020368	17	12.6927	0.679748	0.939989	1
ENSG00000167535	12	49207577	49222724	44	rs12307769	rs2453477	rs3104163	0.055505	10	10.9112	0.679844	0.939989	1
ENSG00000007402	3	50400044	50541675	65	rs9877046	rs399484	rs11928538	0.0181811	8	6.13019	0.679853	0.939989	1
ENSG00000105612	19	12986023	12992280	37	rs4804735	rs2967890	rs8012	0.082657	6	3.92303	0.679932	0.939989	1
ENSG00000138623	15	74701630	74726299	49	rs7174179	rs11632086	rs4077581	0.100584	9	5.28105	0.67996	0.939989	1
ENSG00000094796	17	39549973	39553860	59	rs16966701	rs4796781	rs4890111	0.123734	5	2.9655	0.679961	0.939989	1
ENSG00000184451	17	40830907	40835935	29	rs2134808	rs7209612	rs2271028	0.164363	5	3.34768	0.680092	0.939989	1
ENSG00000130396	6	168227591	168372703	143	rs495569	rs227235	rs2516798	0.0236691	13	9.24349	0.680107	0.939989	1
ENSG00000187713	9	140098534	140100100	35	rs6293	rs28455716	rs10747050	0.0310917	10	7.75809	0.680126	0.939989	1
ENSG00000112081	6	36562130	36573377	29	rs17360657	rs1321310	rs648125	0.184937	7	6.59674	0.680128	0.939989	1
ENSG00000221947	8	71581574	71702606	52	rs13280965	rs13272692	rs16937239	0.0404004	4	1.70574	0.680161	0.939989	1
ENSG00000186529	19	15751707	15773635	164	rs8100857	rs2158365	rs4239612	0.0411555	9	5.80151	0.680197	0.939989	1
ENSG00000196937	7	120988932	121036418	57	rs2707521	rs12706348	rs2240982	0.0342942	7	3.92052	0.680232	0.939989	1
ENSG00000104941	19	46298971	46318566	53	rs10418603	rs11667582	rs11083783	0.15555	5	3.0522	0.680335	0.939989	1
ENSG00000155313	21	17102301	17252383	60	rs979586	rs412843	rs456899	0.039334	7	6.95571	0.680375	0.939989	1
ENSG00000160867	5	176513906	176525145	47	rs6881398	rs9885210	rs7728041	0.0830724	8	5.08499	0.680413	0.939989	1
ENSG00000137460	4	153857475	153900823	84	rs11936032	rs1111986	rs1533458	0.0505436	20	16.7684	0.680419	0.939989	1
ENSG00000205097	4	190945522	190948412	3	rs2077107	rs6838769	rs10014056	0.527014	1	0.180548	0.680532	0.940014	1
ENSG00000133246	19	8554940	8567524	45	rs17160489	rs2013882	rs10421511	0.0524349	9	7.72948	0.680538	0.940014	1
ENSG00000116254	1	6161847	6240381	83	rs12047044	rs1802353	rs4908529	0.0223725	17	12.4518	0.680666	0.940046	1
ENSG00000117360	1	150293928	150325709	36	rs10494266	rs11582094	rs942453	0.0902771	6	3.34801	0.680686	0.940046	1
ENSG00000119661	14	74111578	74170435	75	rs2010070	rs887506	rs17128948	0.060973	11	7.79172	0.680779	0.940046	1
ENSG00000169710	17	80036214	80056170	51	rs4969467	rs8080423	rs11867806	0.107529	10	6.95891	0.680881	0.940046	1
ENSG00000171014	11	123810324	123811280	58	rs17127899	rs4391827	rs17127947	0.0582469	7	4.61333	0.681027	0.940046	1
ENSG00000164168	4	148538537	148593195	43	rs2090422	rs11099666	rs13119467	0.0527732	7	4.02158	0.681036	0.940046	1
ENSG00000071994	6	170884383	170893780	36	rs9366156	rs12530134	rs2235506	0.237906	3	1.73482	0.681065	0.940046	1
ENSG00000147853	9	4709556	4742043	81	rs301489	rs4740801	rs1756875	0.0117311	18	13.3318	0.681113	0.940046	1
ENSG00000120051	10	106113591	106214860	75	rs11191994	rs10884008	rs10509771	0.0619104	14	10.6131	0.6812	0.940046	1
ENSG00000106404	7	100875373	100882101	41	rs11971673	rs6961898	rs4729671	0.0795833	7	6.92681	0.681211	0.940046	1
ENSG00000184900	21	46225532	46238694	81	rs11701897	rs235284	rs9974306	0.00727433	10	6.3467	0.681226	0.940046	1
ENSG00000283787	11	1909308	1913125	46	rs626738	rs11041941	rs606763	0.0214018	14	9.89739	0.681263	0.940046	1
ENSG00000089057	20	4833002	4990939	129	rs2423011	rs261354	rs6053021	0.00234969	31	24.3116	0.681279	0.940046	1
ENSG00000068137	17	40819932	40829012	31	rs1024091	rs11657684	rs2271028	0.164363	5	3.27188	0.681331	0.940046	1
ENSG00000198169	8	145946292	145981802	19	rs2958492	rs2958522	rs2294120	0.149681	3	1.19038	0.681425	0.940046	1
ENSG00000091542	17	18086392	18113268	67	rs2280777	rs28364628	rs2605136	0.062605	4	2.23868	0.681476	0.940046	1
ENSG00000072786	5	171469083	171615228	138	rs7707358	rs2029524	rs6555988	0.0216689	23	18.9424	0.681487	0.940046	1
ENSG00000103811	15	79213400	79241916	63	rs8034658	rs4778773	rs16970390	0.106929	11	8.28748	0.681507	0.940046	1
ENSG00000213171	1	151772740	151777895	56	rs10888430	rs4845624	rs3811417	0.0237273	9	5.54667	0.681521	0.940046	1
ENSG00000123473	1	47715811	47780564	62	rs11211477	rs10789507	rs2758738	0.00557091	5	2.0458	0.681654	0.940077	1
ENSG00000260537	16	70333097	70406485	19	rs4985407	rs34109485	rs34109485	0.151585	5	2.60769	0.681668	0.940077	1
ENSG00000095203	9	111934254	112083339	141	rs10816772	rs12551129	rs10979808	0.010632	23	21.172	0.681731	0.940077	1
ENSG00000064199	11	124543740	124567414	37	rs9723	rs12278912	rs679810	0.118032	11	8.27586	0.681745	0.940077	1
ENSG00000165879	10	99079028	99081672	38	rs10736115	rs11189170	rs2275581	0.0753057	4	1.7544	0.68204	0.940409	1
ENSG00000183060	15	100255902	100273766	57	rs12899541	rs8033936	rs325400	0.0119756	11	7.0667	0.682136	0.940409	1
ENSG00000253250	8	91970699	91997466	27	rs1003996	rs4549728	rs4549728	0.133122	2	0.546061	0.682212	0.940409	1
ENSG00000168938	5	122358945	122372420	41	rs246317	rs2302991	rs6595423	0.034442	7	4.62902	0.682245	0.940409	1
ENSG00000143341	1	185703523	186160081	170	rs7547022	rs1795011	rs743136	0.0415372	14	9.309	0.682261	0.940409	1
ENSG00000025423	12	57145945	57181574	35	rs7978685	rs1466383	rs10783799	0.137271	5	2.6198	0.682289	0.940409	1
ENSG00000163399	1	116915290	116952883	43	rs6428892	rs850598	rs41319750	0.174609	7	4.3924	0.682457	0.940468	1
ENSG00000120158	9	4792944	4885917	135	rs12352353	rs1571222	rs1756875	0.0117311	21	16.2346	0.682527	0.940468	1
ENSG00000140297	15	59887074	59932438	81	rs7176640	rs754643	rs10152904	0.0963749	9	5.42715	0.682548	0.940468	1
ENSG00000184166	17	2991778	3007716	38	rs11650223	rs7220042	rs9893208	0.100612	9	6.88393	0.682561	0.940468	1
ENSG00000177182	8	61969717	62414204	258	rs7841986	rs10097222	rs1871217	0.0166204	29	25.1147	0.682585	0.940468	1
ENSG00000078804	20	33292143	33301243	35	rs6059969	rs4417778	rs2424996	0.162711	2	0.715616	0.682733	0.940548	1
ENSG00000134107	3	5021122	5027008	54	rs11708129	rs11716050	rs11925620	0.0241822	17	13.0108	0.68297	0.940548	1
ENSG00000140859	16	57792129	57896957	115	rs9922246	rs442619	rs486356	0.0266556	22	18.1742	0.683052	0.940548	1
ENSG00000249961	16	66788543	66835523	46	rs355918	rs185042	rs543419	0.0884646	2	1.40831	0.683065	0.940548	1
ENSG00000120675	13	43597339	43688349	96	rs9533327	rs9567121	rs7339297	0.0846088	15	11.614	0.683084	0.940548	1
ENSG00000160117	19	17392454	17398455	51	rs2014686	rs1529480	rs7247493	0.0840291	8	5.03307	0.683101	0.940548	1
ENSG00000166930	11	60197045	60222687	81	rs2233244	rs2155712	rs3802957	0.0482602	7	3.79891	0.683105	0.940548	1
ENSG00000158863	8	21946661	21962422	57	rs747801	rs28718353	rs3176292	0.00772262	10	7.184	0.683113	0.940548	1
ENSG00000104413	8	95653302	95719694	73	rs2114212	rs7837249	rs13262758	0.0763824	10	7.62159	0.68313	0.940548	1
ENSG00000169717	1	2938031	2939467	39	rs12044030	rs2297829	rs12044030	0.0988307	5	2.54162	0.683166	0.940548	1
ENSG00000100926	14	24658355	24664893	41	rs8010715	rs34354104	rs10136993	0.00583957	9	7.8464	0.683199	0.940548	1
ENSG00000131437	5	132028320	132073330	49	rs2158177	rs30512	rs2243204	0.20653	5	2.93631	0.68327	0.940577	1
ENSG00000121060	17	54913748	54991441	63	rs7224488	rs2301823	rs17760897	0.0127212	10	6.68723	0.683384	0.940622	1
ENSG00000162909	1	223889295	223963720	84	rs1573980	rs3738370	rs16841940	0.0504803	9	6.76028	0.683627	0.940622	1
ENSG00000178358	11	6942233	6943225	78	rs7107418	rs980159	rs1470627	0.0512276	8	5.30158	0.683643	0.940622	1
ENSG00000189067	16	11641578	11730237	84	rs6498207	rs3784921	rs12446552	0.021659	20	15.2168	0.683806	0.940622	1
ENSG00000168899	2	85811554	85820529	46	rs1446669	rs3821020	rs2232750	0.0490967	6	4.31586	0.683895	0.940622	1
ENSG00000143811	1	226107577	226112040	36	rs360089	rs2180421	rs10915896	0.017607	10	6.0067	0.683899	0.940622	1
ENSG00000164746	7	48075108	48100901	49	rs2708885	rs6944892	rs7803262	0.0943028	4	2.65308	0.683984	0.940622	1
ENSG00000181004	4	123653857	123666097	42	rs309397	rs13113055	rs1026157	0.125683	5	2.98984	0.683985	0.940622	1
ENSG00000162438	1	15764938	15775737	47	rs2496330	rs6685648	rs4661627	0.0431255	11	7.15193	0.684043	0.940622	1
ENSG00000100867	14	24099324	24114848	60	rs222732	rs7142207	rs11849787	0.04381	13	10.1248	0.684051	0.940622	1
ENSG00000163576	3	19920964	19988517	70	rs9875479	rs2929415	rs1143451	0.0758627	8	5.6028	0.684054	0.940622	1
ENSG00000178445	9	6532467	6645729	108	rs10739105	rs1094040	rs1929933	0.00542101	19	14.5692	0.684054	0.940622	1
ENSG00000008853	8	22844930	22878022	60	rs6557604	rs11135694	rs7826882	0.0279278	16	11.3128	0.684057	0.940622	1
ENSG00000188549	15	40623653	40633140	46	rs2412505	rs7176592	rs4575496	0.0984901	12	8.65615	0.684089	0.940622	1
ENSG00000177535	1	247612420	247621407	77	rs10399895	rs12745862	rs10754563	0.0365823	16	12.4932	0.684137	0.940622	1
ENSG00000138678	4	84457067	84527028	60	rs28488925	rs7674135	rs17359809	0.0458297	6	3.72758	0.684208	0.940622	1
ENSG00000138592	15	50716577	50806618	69	rs11857620	rs28440118	rs9920319	0.0181946	10	10.8117	0.684279	0.940622	1
ENSG00000172380	1	68167158	68299150	127	rs12134425	rs17535380	rs2667787	0.0690448	9	6.69208	0.684345	0.940622	1
ENSG00000118922	13	74260226	74708066	330	rs9573270	rs9592972	rs5008128	0.00735527	48	43.2318	0.68436	0.940622	1
ENSG00000178999	17	8108051	8113918	54	rs2278637	rs4791641	rs11078736	0.078363	8	5.28766	0.684361	0.940622	1
ENSG00000184207	16	2261594	2264841	37	rs13331284	rs161431	rs30991	0.0525431	7	4.42516	0.684371	0.940622	1
ENSG00000152315	14	90528338	90652197	87	rs1286927	rs8011810	rs12432204	0.0175958	18	12.871	0.684534	0.940622	1
ENSG00000187122	10	98757795	98945716	173	rs10219031	rs946981	rs17112311	0.0271578	25	21.7015	0.684568	0.940622	1
ENSG00000100626	14	69725994	69823750	107	rs7144704	rs17106973	rs1455053	0.0288671	15	11.3512	0.684619	0.940622	1
ENSG00000185621	3	197687071	197770591	61	rs9809736	rs12630742	rs9873100	0.0801396	6	3.45552	0.684628	0.940622	1
ENSG00000173612	6	117113248	117150246	43	rs9398444	rs17078438	rs12198226	0.0880761	8	4.80692	0.684689	0.940622	1
ENSG00000174990	16	87915152	87970186	95	rs747578	rs12934520	rs9941150	0.00702661	16	11.5959	0.684706	0.940622	1
ENSG00000120549	10	23983675	24836777	492	rs1337322	rs6482407	rs3858220	0.021687	59	56.4249	0.684764	0.940622	1
ENSG00000174567	1	204167291	204183116	84	rs4951310	rs4951056	rs4534452	0.0386211	8	5.5227	0.684769	0.940622	1
ENSG00000197079	17	39632962	39637403	102	rs2057654	rs7210782	rs3760518	0.0168122	8	4.83454	0.684946	0.940703	1
ENSG00000138892	22	50453552	50495364	56	rs4838818	rs4838832	rs79298	0.0476574	13	9.98343	0.68502	0.940703	1
ENSG00000131845	19	57862639	57871266	59	rs4289092	rs7246131	rs11882015	0.0474479	12	9.21167	0.685131	0.940703	1
ENSG00000151033	10	30900708	30918691	68	rs906236	rs11597816	rs366620	0.0355601	10	6.15911	0.68523	0.940703	1
ENSG00000281883	13	44457936	44602662	123	rs7332503	rs6561152	rs11842893	0.048068	14	11.1913	0.685247	0.940703	1
ENSG00000076321	1	173684080	173755830	13	rs6681766	rs2068871	rs11578058	0.271271	3	2.00943	0.685298	0.940703	1
ENSG00000197980	3	156543270	156763918	115	rs2054880	rs35649103	rs2128535	0.0415492	12	8.66206	0.685303	0.940703	1
ENSG00000169126	10	28064115	28288008	112	rs12358501	rs12245062	rs2368274	0.0191884	13	8.07225	0.685347	0.940703	1
ENSG00000130167	19	11406815	11437672	53	rs2116877	rs17719222	rs172757	0.0694016	9	5.64824	0.68543	0.940703	1
ENSG00000122783	7	134777115	134855547	62	rs7776519	rs292616	rs10243216	0.188637	5	3.27924	0.685457	0.940703	1
ENSG00000117601	1	173872938	173886465	49	rs2295366	rs7413166	rs9660185	0.171368	4	2.09855	0.685462	0.940703	1
ENSG00000188833	9	140328816	140336268	35	rs11522293	rs11137287	rs9414737	0.0559953	9	5.54874	0.685511	0.940703	1
ENSG00000169252	5	148206174	148208186	54	rs30312	rs1432631	rs2400707	0.0419918	16	14.1886	0.685585	0.940703	1
ENSG00000106538	7	150035406	150038751	31	rs10282601	rs7810240	rs10244748	0.0614701	6	3.23193	0.685611	0.940703	1
ENSG00000074356	17	3705452	3749540	61	rs220480	rs4790547	rs2737139	0.0478647	19	15.0564	0.685665	0.940703	1
ENSG00000164603	7	112459202	112579930	55	rs1227174	rs10229603	rs7780323	0.0639149	7	5.04791	0.685681	0.940703	1
ENSG00000115457	2	217497551	217529159	71	rs13422972	rs7602780	rs9288521	0.0822379	20	18.5331	0.685725	0.940703	1
ENSG00000128923	15	59063391	59154099	56	rs16940712	rs10518992	rs1078001	0.072591	8	5.2564	0.685743	0.940703	1
ENSG00000275722	17	34261522	34270717	48	rs9909050	rs854686	rs2073667	0.0770778	8	6.74224	0.685788	0.940703	1
ENSG00000117899	15	81238630	81282169	57	rs8029184	rs16972667	rs12916361	0.0261124	13	9.36462	0.685849	0.940717	1
ENSG00000134873	13	96085858	96232013	108	rs7982352	rs12583161	rs9556491	0.0178597	18	14.1647	0.685981	0.940801	1
ENSG00000071539	5	892999	919472	28	rs3810859	rs10071835	rs7725723	0.188942	6	4.29839	0.686011	0.940801	1
ENSG00000184436	22	21353393	21356485	78	rs2266955	rs9625422	rs399647	0.0200939	19	13.3688	0.686176	0.940947	1
ENSG00000073734	2	169772008	169887834	158	rs3821116	rs1862069	rs16823014	0.0149234	12	11.4909	0.686219	0.940947	1
ENSG00000239961	19	54844456	54850433	45	rs427366	rs6509868	rs10418607	0.0249952	23	17.2764	0.686303	0.940951	1
ENSG00000213889	19	45992035	46005771	42	rs4803823	rs4802261	rs4803831	0.0303641	9	6.88834	0.686323	0.940951	1
ENSG00000101336	20	30640000	30689659	55	rs6061085	rs4911549	rs2295035	0.0323669	7	4.29163	0.686388	0.940962	1
ENSG00000135709	16	85061388	85127836	110	rs8045409	rs868353	rs4783126	0.00576811	19	16.1808	0.686432	0.940962	1
ENSG00000132676	1	155657751	155708801	20	rs2048431	rs822022	rs2175391	0.23669	3	1.50682	0.68649	0.940972	1
ENSG00000108759	17	39615765	39623638	104	rs9905828	rs2305556	rs3760518	0.0168122	8	4.67853	0.68694	0.941471	1
ENSG00000162461	1	16062753	16067887	50	rs12075016	rs2902164	rs1006147	0.130769	7	5.16821	0.686957	0.941471	1
ENSG00000168887	2	85832377	85839189	42	rs10187424	rs7316	rs2232750	0.0490967	7	4.28399	0.687007	0.941471	1
ENSG00000156931	3	184529931	184770402	129	rs10937188	rs10937204	rs9868330	0.0158552	16	12.7001	0.687152	0.941471	1
ENSG00000101182	20	60711789	60718496	50	rs6142711	rs6062131	rs6089643	0.00289784	8	5.16266	0.687243	0.941471	1
ENSG00000128283	22	37956487	37965412	50	rs738299	rs3817997	rs9622650	0.102954	12	9.74733	0.687436	0.941471	1
ENSG00000187223	1	152635856	152637135	57	rs6677595	rs1536157	rs10888510	0.13332	3	1.3525	0.687491	0.941471	1
ENSG00000106025	7	120427374	120498456	43	rs7791571	rs10254373	rs2189452	0.196834	5	4.10595	0.687518	0.941471	1
ENSG00000145826	5	135257968	135290672	97	rs11242303	rs30747	rs25895	0.0576136	13	11.5726	0.687665	0.941471	1
ENSG00000136828	9	129677053	129985445	130	rs10760462	rs2812294	rs2779710	0.0875428	6	4.78351	0.687693	0.941471	1
ENSG00000157219	7	154862034	154879102	80	rs12539028	rs2082991	rs1946915	0.00921106	8	4.744	0.687727	0.941471	1
ENSG00000213145	14	105952654	105955284	22	rs8021311	rs12100587	rs4983413	0.0855242	8	5.24286	0.687818	0.941471	1
ENSG00000257341	14	105953536	105958604	22	rs8021311	rs12100587	rs4983413	0.0855242	8	5.24286	0.687818	0.941471	1
ENSG00000085552	1	159896829	159915403	79	rs16842774	rs2486258	rs7543462	0.0287861	16	10.807	0.687831	0.941471	1
ENSG00000288626	1	147083389	147083595	48	rs4950461	rs3820127	rs677977	0.0447627	8	4.71239	0.687882	0.941471	1
ENSG00000197938	3	98001349	98002914	47	rs12636120	rs2873116	rs4241470	0.0795063	4	1.76275	0.687892	0.941471	1
ENSG00000204640	2	101086944	101099742	78	rs13400841	rs12474526	rs12622229	0.00264477	5	2.33114	0.687928	0.941471	1
ENSG00000129116	4	169418203	169849608	311	rs17540518	rs10518037	rs6852229	0.0040698	39	35.736	0.687931	0.941471	1
ENSG00000286231	1	220960332	221057845	117	rs189231	rs10495157	rs2807837	0.0153591	14	10.6694	0.687969	0.941471	1
ENSG00000157637	17	79218611	79269347	69	rs2659015	rs7222575	rs11868440	0.0925933	9	7.11233	0.687978	0.941471	1
ENSG00000006704	7	73868120	74016931	57	rs2240436	rs35735900	rs37627	0.0484105	14	10.703	0.688003	0.941471	1
ENSG00000164162	4	145753060	146019693	61	rs7442087	rs12502109	rs951252	0.0231152	5	2.26682	0.688019	0.941471	1
ENSG00000288708	6	16328573	16328662	37	rs739473	rs179959	rs2073518	0.0641459	12	10.2326	0.688022	0.941471	1
ENSG00000161652	19	50655805	50666538	14	rs8113250	rs6509455	rs638286	0.233234	6	3.75254	0.688078	0.941471	1
ENSG00000214782	11	60496777	60511685	39	rs647376	rs751026	rs4938977	0.051581	17	12.7581	0.688129	0.941471	1
ENSG00000092203	14	21944756	21967319	60	rs10467770	rs1041857	rs1041857	0.00851199	15	11.0642	0.688196	0.941471	1
ENSG00000124721	6	38683087	38998568	265	rs17544777	rs1126476	rs910166	0.0150298	25	22.2836	0.688263	0.941471	1
ENSG00000126070	1	36396319	36538101	48	rs11584005	rs12074848	rs6693322	0.132222	7	4.94048	0.688336	0.941471	1
ENSG00000248771	4	165675216	165724947	99	rs6852851	rs11732066	rs7676646	0.0128418	14	11.4621	0.688382	0.941471	1
ENSG00000212657	17	39463952	39465561	38	rs9895355	rs17656741	rs12449671	0.121092	4	2.05936	0.688434	0.941471	1
ENSG00000101200	20	3063202	3065370	47	rs7262038	rs16988310	rs12480378	0.0356414	18	13.0324	0.688442	0.941471	1
ENSG00000150540	2	138721590	138773934	81	rs1840658	rs4954750	rs10928637	0.0510587	10	9.68508	0.688476	0.941471	1
ENSG00000121897	4	39460624	39486729	70	rs11940694	rs2381387	rs7669821	0.0501002	11	7.43667	0.688566	0.941471	1
ENSG00000106624	7	44143944	44154161	52	rs11766481	rs758989	rs2971676	0.100551	9	7.96029	0.688617	0.941471	1
ENSG00000114735	3	50606583	50633599	26	rs398703	rs6791880	rs3804627	0.139211	4	1.78884	0.688671	0.941471	1
ENSG00000121022	8	67955314	67996018	24	rs16933139	rs11997404	rs7812572	0.10775	5	2.46616	0.68876	0.941471	1
ENSG00000239474	2	170366212	170382768	61	rs9287915	rs730685	rs12052238	0.0918253	7	4.03865	0.688852	0.941471	1
ENSG00000121101	17	56634039	56769416	78	rs2302189	rs304262	rs8071217	0.0714422	4	2.56901	0.688868	0.941471	1
ENSG00000165660	10	126490388	126525236	34	rs4962696	rs12247671	rs2086945	0.124303	6	3.36276	0.688946	0.941471	1
ENSG00000255359	11	22868468	22882020	41	rs12293188	rs11026838	rs7111546	0.19475	5	3.04461	0.689009	0.941471	1
ENSG00000170486	12	52979373	52995322	117	rs659695	rs638043	rs3847842	0.054841	12	10.577	0.689097	0.941471	1
ENSG00000197446	19	41620337	41634286	39	rs7245443	rs305954	rs11672085	0.131338	8	5.58337	0.689146	0.941471	1
ENSG00000164049	3	48413709	48442666	46	rs7619865	rs922075	rs898225	0.182736	4	3.4818	0.689161	0.941471	1
ENSG00000259024	17	15339338	15466875	103	rs9907028	rs41346256	rs7211982	0.0481418	17	13.1471	0.689288	0.941471	1
ENSG00000141371	17	58469790	58508787	16	rs8080658	rs17500797	rs17500200	0.164387	5	3.63898	0.689292	0.941471	1
ENSG00000187193	16	56716382	56718108	66	rs9936741	rs4783956	rs4784718	0.0386558	13	12.7042	0.689348	0.941471	1
ENSG00000155530	7	133812052	133949347	68	rs10266952	rs722658	rs2075371	0.119166	7	6.2222	0.689429	0.941471	1
ENSG00000134815	19	47852572	47885961	50	rs12983014	rs3745173	rs8104255	0.102388	9	6.58546	0.689449	0.941471	1
ENSG00000163945	4	1339479	1389777	52	rs3817604	rs4419429	rs17164680	0.0476321	7	4.8892	0.689499	0.941471	1
ENSG00000138814	4	101944566	102269435	149	rs12649554	rs833945	rs3811063	0.0450018	14	10.642	0.689502	0.941471	1
ENSG00000047578	16	27561454	27791665	132	rs232073	rs11639671	rs1363749	0.014462	12	8.05767	0.68955	0.941471	1
ENSG00000070886	1	22889982	22930088	57	rs209724	rs17433222	rs11586741	0.0311175	14	14.8126	0.689572	0.941471	1
ENSG00000136688	2	113730780	113743235	69	rs4849133	rs11883847	rs13023868	0.0459827	5	2.93237	0.689595	0.941471	1
ENSG00000060138	12	10851688	10875922	60	rs6488316	rs7294470	rs7297091	0.0173207	12	8.23096	0.689691	0.941471	1
ENSG00000159625	16	57728705	57765717	91	rs935746	rs4784858	rs3743926	0.0725148	18	13.7954	0.689775	0.941471	1
ENSG00000198952	1	156219015	156252616	66	rs2241110	rs12141236	rs2253358	0.152603	6	5.00152	0.689779	0.941471	1
ENSG00000167985	11	61197514	61214205	30	rs12791961	rs2957857	rs17156014	0.101663	6	4.47468	0.689784	0.941471	1
ENSG00000083520	13	73326307	73356234	54	rs9543085	rs9564921	rs4885031	0.0392767	5	3.98532	0.689788	0.941471	1
ENSG00000163219	2	68906733	69053965	176	rs6736893	rs3762614	rs1878897	0.0111939	20	15.4433	0.689975	0.941591	1
ENSG00000243646	21	34638672	34683725	76	rs9978523	rs2298677	rs2266590	0.040404	11	8.36115	0.689977	0.941591	1
ENSG00000185940	11	1651005	1651937	79	rs10734456	rs4752779	rs968592	0.0414069	13	10.2684	0.690038	0.941605	1
ENSG00000158955	17	44910567	44964096	58	rs199501	rs17608766	rs2083798	0.0181333	14	10.1416	0.690158	0.9417	1
ENSG00000163719	3	9691117	9744077	47	rs7645857	rs125701	rs159157	0.0481892	12	9.15046	0.690286	0.94171	1
ENSG00000145990	6	13358062	13487894	128	rs2439538	rs2560775	rs2496150	0.033242	15	12.5593	0.690402	0.94171	1
ENSG00000068745	3	48725436	48777786	43	rs9868809	rs34037363	rs11706153	0.101297	3	1.3475	0.690516	0.94171	1
ENSG00000182087	19	1009647	1021178	76	rs1637995	rs10421359	rs1056144	0.0170458	16	12.0975	0.690573	0.94171	1
ENSG00000141748	17	37313147	37323737	61	rs16228	rs11078892	rs16234	0.0204344	12	9.61815	0.690625	0.94171	1
ENSG00000070614	5	149865381	149937773	66	rs3901731	rs9324646	rs253290	0.0515825	9	5.5298	0.690641	0.94171	1
ENSG00000065613	10	105726898	105788991	72	rs17813699	rs2274107	rs17821926	0.101607	9	11.9778	0.69065	0.94171	1
ENSG00000220008	19	2289783	2292023	42	rs733846	rs1609752	rs2074861	0.0287396	14	10.803	0.690672	0.94171	1
ENSG00000189403	13	31030841	31191734	105	rs12430682	rs9315024	rs2388548	0.00720275	31	23.3363	0.690778	0.94171	1
ENSG00000088035	1	63833246	63904224	58	rs11208186	rs11811892	rs2235948	0.0384431	10	7.10119	0.690794	0.94171	1
ENSG00000198168	11	22835345	22851845	53	rs10734321	rs2429777	rs7111546	0.19475	6	4.25679	0.690844	0.94171	1
ENSG00000254999	3	10157359	10168874	52	rs6781811	rs1619378	rs265318	0.0540112	6	3.03381	0.690851	0.94171	1
ENSG00000132341	12	131356582	131362223	43	rs4334059	rs6486615	rs6486610	0.0140339	10	6.52318	0.690871	0.94171	1
ENSG00000129696	8	33330904	33370703	57	rs2459516	rs9297209	rs2732255	0.152439	4	2.00674	0.690874	0.94171	1
ENSG00000259288	15	40510701	40557091	58	rs1801389	rs10163076	rs1075505	0.0130787	16	13.1682	0.691048	0.941878	1
ENSG00000001084	6	53362139	53481768	147	rs1401155	rs1326552	rs6922024	0.0270255	24	20.3413	0.691121	0.941909	1
ENSG00000172927	11	69061605	69182494	80	rs4131929	rs4980598	rs4396297	0.0395215	13	9.83937	0.691274	0.941987	1
ENSG00000061676	2	183773843	183903586	75	rs7592998	rs12463411	rs16823914	0.0278071	7	4.75015	0.691303	0.941987	1
ENSG00000150867	10	22823783	23003507	117	rs12247353	rs7922014	rs7899156	0.017046	12	9.17289	0.691357	0.941987	1
ENSG00000204913	17	38083985	38101252	43	rs2872507	rs8080546	rs16965456	0.0478007	6	4.07311	0.691381	0.941987	1
ENSG00000181965	5	134869972	134871654	47	rs13167496	rs7716492	rs245117	0.0519524	10	7.85694	0.6915	0.942064	1
ENSG00000099949	22	21336558	21353321	86	rs13057428	rs12168111	rs399647	0.0200939	19	13.4149	0.691539	0.942064	1
ENSG00000170011	3	39850405	40301812	238	rs7632048	rs2278928	rs6776146	0.0593123	19	15.9964	0.691649	0.942145	1
ENSG00000163331	2	159651829	159719293	69	rs6705792	rs4076495	rs10497202	0.0377	11	7.64391	0.691703	0.94215	1
ENSG00000140854	16	57769651	57791156	70	rs1463235	rs729331	rs3743926	0.0725148	10	6.61561	0.691849	0.942185	1
ENSG00000167531	12	48961467	48963849	48	rs2731071	rs7980489	rs2232565	0.024856	8	4.72769	0.691874	0.942185	1
ENSG00000187242	17	39017555	39023475	58	rs17565555	rs11651350	rs16966385	0.0404296	8	5.92732	0.691881	0.942185	1
ENSG00000137558	8	75736769	75767264	51	rs16938948	rs2570155	rs1560781	0.0608942	7	3.86523	0.691975	0.942244	1
ENSG00000176386	9	116018115	116037852	64	rs1133618	rs10981733	rs10733604	0.0667215	8	5.79564	0.692049	0.942259	1
ENSG00000131738	17	39519750	39526065	45	rs9907976	rs9895668	rs12449671	0.121092	5	2.696	0.692106	0.942259	1
ENSG00000151882	5	43376747	43412493	37	rs11741246	rs10038608	rs17245133	0.0622427	6	3.12019	0.69227	0.942259	1
ENSG00000161649	17	41924516	41941007	36	rs8077889	rs1631484	rs11651306	0.144754	7	4.51995	0.692282	0.942259	1
ENSG00000099282	10	71211221	71267422	89	rs1000251	rs2254849	rs17491709	0.0169935	12	8.32544	0.692293	0.942259	1
ENSG00000157985	2	236402687	237040444	277	rs6726521	rs1921660	rs4663596	0.00304725	36	30.2086	0.692375	0.942259	1
ENSG00000128606	7	102553447	102585558	44	rs11978670	rs869332	rs4398822	0.0744943	3	1.18464	0.69239	0.942259	1
ENSG00000137434	6	10671651	10695030	21	rs9466993	rs570023	rs6919481	0.109136	6	4.00243	0.692391	0.942259	1
ENSG00000196391	15	90895516	90912378	59	rs6496649	rs2589949	rs12910669	0.0709674	5	2.66263	0.692618	0.942418	1
ENSG00000175591	11	72929326	72953472	58	rs7108687	rs12803970	rs11603160	0.0369315	18	14.3908	0.692645	0.942418	1
ENSG00000154175	3	100468000	100712359	185	rs4928083	rs2713751	rs13098936	0.007367	16	15.9291	0.692703	0.942418	1
ENSG00000168811	3	159706622	159713806	64	rs35379497	rs7618691	rs6441284	0.0261132	11	6.97214	0.69271	0.942418	1
ENSG00000068078	4	1795020	1810599	14	rs2290011	rs2402494	rs3860717	0.0627913	9	5.61371	0.692836	0.942492	1
ENSG00000079739	1	64059082	64125916	95	rs217448	rs2819160	rs11804303	0.0413213	16	13.4659	0.692868	0.942492	1
ENSG00000132321	2	237232790	237416178	93	rs1377445	rs2317643	rs6710585	0.132396	11	7.24845	0.692992	0.942492	1
ENSG00000115568	2	219498052	219524378	48	rs613539	rs12993599	rs12993599	0.162307	2	0.719234	0.692999	0.942492	1
ENSG00000106683	7	73497263	73536855	59	rs873647	rs222999	rs632401	0.0855405	9	6.06638	0.693031	0.942492	1
ENSG00000144043	2	71213072	71222003	45	rs11681642	rs10202354	rs7588170	0.0285809	16	12.3386	0.693181	0.942492	1
ENSG00000213995	13	111267892	111292343	73	rs454582	rs2304767	rs9301467	0.0874357	12	9.76225	0.693198	0.942492	1
ENSG00000005844	16	30483979	30534888	44	rs35598865	rs36063822	rs4243233	0.0642098	14	10.2038	0.693201	0.942492	1
ENSG00000121335	12	11544474	11653975	82	rs1427753	rs2416791	rs10459058	0.0501001	9	5.60495	0.69335	0.942492	1
ENSG00000019102	11	124617370	124622151	35	rs631980	rs3016271	rs626260	0.12837	10	7.57617	0.69336	0.942492	1
ENSG00000120329	5	140682202	140683616	45	rs2910339	rs3749778	rs6898211	0.0847987	9	6.42955	0.693408	0.942492	1
ENSG00000138600	15	50994463	51057906	45	rs9806676	rs3891815	rs8040136	0.0672569	6	6.77849	0.693408	0.942492	1
ENSG00000159882	19	44507109	44518076	64	rs2284243	rs7254261	rs420584	0.154298	6	3.85178	0.693447	0.942492	1
ENSG00000135974	2	105953989	105965668	51	rs920217	rs11891016	rs17689220	0.0591811	7	5.2341	0.693505	0.942492	1
ENSG00000198551	19	11670189	11729976	59	rs17001450	rs13345223	rs12972904	0.0732822	9	6.56897	0.693524	0.942492	1
ENSG00000159248	15	35043233	35047199	97	rs580839	rs479623	rs553565	0.0293961	18	14.7869	0.693809	0.942799	1
ENSG00000169855	3	78646389	79817148	354	rs2312577	rs1393375	rs4680999	0.0159535	28	20.5608	0.693924	0.942799	1
ENSG00000169379	3	93698983	93774522	39	rs6803590	rs28372461	rs34411239	0.0915753	4	2.47027	0.693928	0.942799	1
ENSG00000092200	14	21748242	21819460	60	rs7148674	rs10151764	rs8016099	0.055623	8	5.24512	0.693953	0.942799	1
ENSG00000161082	19	3224659	3297074	73	rs567806	rs7359943	rs28859095	0.0423479	21	19.677	0.694066	0.942884	1
ENSG00000140332	15	70340129	70390515	64	rs11634005	rs726194	rs12911291	0.0685298	22	20.3396	0.694192	0.942904	1
ENSG00000182827	1	226332380	226374442	41	rs1355391	rs6605032	rs11579988	0.106897	7	4.535	0.694216	0.942904	1
ENSG00000150756	5	10225619	10250009	80	rs28670493	rs3857348	rs13160149	0.0520104	10	8.17574	0.694302	0.942904	1
ENSG00000078369	1	1716724	1822556	73	rs1014988	rs16824543	rs16825336	0.103248	5	3.54159	0.694327	0.942904	1
ENSG00000062485	12	56665483	56694175	36	rs1274494	rs2020854	rs7296038	0.0943492	7	5.32325	0.694352	0.942904	1
ENSG00000197714	19	57791419	57805437	66	rs2302060	rs8108694	rs4801447	0.0289674	12	10.2715	0.694385	0.942904	1
ENSG00000177666	11	818914	825573	52	rs4963161	rs6682	rs7946354	0.0575407	10	6.34906	0.694502	0.942937	1
ENSG00000283580	1	43232963	43260164	50	rs7543061	rs12078281	rs12126596	0.105943	7	5.21992	0.694515	0.942937	1
ENSG00000174948	3	154052732	154147979	66	rs355761	rs16824085	rs12330867	0.0673118	7	4.64989	0.694594	0.942937	1
ENSG00000198598	12	132312938	132336328	39	rs11246804	rs7953348	rs3087864	0.0522147	9	5.25114	0.694612	0.942937	1
ENSG00000080815	14	73603126	73690399	60	rs17182118	rs2269967	rs214273	0.0290877	9	5.72258	0.694672	0.94295	1
ENSG00000167264	16	68021649	68113223	41	rs5923	rs3815173	rs11643888	0.0300072	4	1.82054	0.694954	0.943264	1
ENSG00000184209	12	123942635	123957701	37	rs28664930	rs9697379	rs28894691	0.0934139	8	4.72101	0.695201	0.943423	1
ENSG00000176853	8	124780679	124827692	80	rs2010301	rs16893043	rs2163534	0.0250879	17	13.2157	0.695236	0.943423	1
ENSG00000130724	19	59062819	59066472	33	rs4801275	rs8110595	rs12462495	0.156581	4	2.70589	0.695274	0.943423	1
ENSG00000130725	19	59067079	59070321	33	rs4801275	rs8110595	rs12462495	0.156581	4	2.70589	0.695274	0.943423	1
ENSG00000151632	10	5029967	5060223	60	rs7094041	rs2096422	rs2904800	0.0244921	12	10.7421	0.695362	0.943474	1
ENSG00000163982	4	4190453	4228656	53	rs4974760	rs4689210	rs7679962	0.0350177	12	8.5449	0.695415	0.943477	1
ENSG00000004939	17	42325758	42345509	36	rs9303601	rs2074104	rs708387	0.119216	11	9.90494	0.695595	0.943649	1
ENSG00000145391	4	140417095	140527853	109	rs12647302	rs7687822	rs17346134	0.0103496	23	19.504	0.695651	0.943649	1
ENSG00000158122	9	99401859	99417599	12	rs6477572	rs10125623	rs10978447	0.100551	5	3.76459	0.695696	0.943649	1
ENSG00000012061	19	45910592	45982086	62	rs50872	rs10995	rs2301283	0.0344067	14	10.1804	0.695807	0.943649	1
ENSG00000179178	1	43735654	43739673	59	rs2781236	rs11210834	rs4660728	0.0139883	11	6.98816	0.695898	0.943649	1
ENSG00000159377	1	151372036	151374413	34	rs2800946	rs4528122	rs3748550	0.155571	5	2.74057	0.695898	0.943649	1
ENSG00000111816	6	116252312	116382054	103	rs195513	rs563176	rs12664072	0.0502324	8	5.32422	0.695918	0.943649	1
ENSG00000133812	11	9798323	10326424	235	rs2453831	rs1349326	rs17355751	0.0226653	15	11.1566	0.695963	0.943649	1
ENSG00000165643	9	138585253	138596344	65	rs4842018	rs10735239	rs560495	0.065653	12	7.69762	0.695998	0.943649	1
ENSG00000198963	9	77112251	77308093	116	rs17292796	rs877809	rs10869402	0.0193681	19	13.106	0.696117	0.943685	1
ENSG00000100650	14	70193617	70238722	54	rs2152373	rs10148661	rs11629054	0.0406024	8	4.8758	0.696144	0.943685	1
ENSG00000218305	7	48964143	48967050	63	rs12668449	rs12534189	rs12539546	0.0694045	8	5.34759	0.696177	0.943685	1
ENSG00000120709	5	137667624	137685418	37	rs10054835	rs17294563	rs3756765	0.176472	4	1.66828	0.696324	0.943787	1
ENSG00000179046	4	189012426	189030757	61	rs1586887	rs6856893	rs6553160	0.0939814	14	10.7567	0.696364	0.943787	1
ENSG00000143127	1	145524969	145543868	34	rs833943	rs9286836	rs16827018	0.0315644	6	3.95207	0.696453	0.943787	1
ENSG00000138435	2	175612320	175652663	61	rs2884571	rs12614445	rs1376874	0.0136738	12	8.77084	0.696491	0.943787	1
ENSG00000107738	10	73507313	73533277	88	rs1227071	rs11000016	rs1227069	0.0766952	13	9.93404	0.696506	0.943787	1
ENSG00000203757	1	158686117	158690510	71	rs2298801	rs6427448	rs10489842	0.0435653	8	5.65181	0.696612	0.9438	1
ENSG00000168301	3	58477823	58488087	33	rs6768547	rs2886268	rs7633553	0.0803212	10	7.85813	0.696766	0.9438	1
ENSG00000197768	9	140145713	140147935	36	rs6606564	rs7032003	rs6606575	0.0942352	12	8.60823	0.696769	0.9438	1
ENSG00000115665	2	108602979	108630450	57	rs10206685	rs1385952	rs6721036	0.0218422	11	7.48365	0.696803	0.9438	1
ENSG00000188257	1	20301924	20306909	44	rs1093731	rs4655079	rs4655079	0.0630692	11	8.78284	0.69681	0.9438	1
ENSG00000204920	19	44472014	44502478	71	rs423752	rs8104694	rs420584	0.154298	7	4.58083	0.696827	0.9438	1
ENSG00000132300	2	86333346	86369280	69	rs311582	rs10175330	rs17618119	0.172203	4	3.46578	0.69687	0.9438	1
ENSG00000161091	19	3538259	3574288	51	rs10402738	rs7253265	rs768965	0.039446	15	10.5614	0.697064	0.94392	1
ENSG00000178573	16	79619740	79634634	104	rs16950541	rs12932599	rs821232	0.0017081	23	18.4413	0.697112	0.94392	1
ENSG00000271271	4	70454135	70505360	125	rs13119100	rs4694234	rs17681301	0.0297076	8	5.82254	0.697118	0.94392	1
ENSG00000159200	21	35885440	35987412	121	rs1007294	rs2834572	rs2186285	0.0440285	15	12.185	0.697177	0.94392	1
ENSG00000138433	2	175212750	175260440	51	rs12473565	rs10195555	rs3739148	0.0227404	8	5.97163	0.697243	0.94392	1
ENSG00000118705	20	35806813	35870022	66	rs1780673	rs6032622	rs4988491	0.156311	6	4.4766	0.697263	0.94392	1
ENSG00000143105	1	111059839	111061797	94	rs12118420	rs17026129	rs3768456	0.0257427	20	17.2979	0.697316	0.943923	1
ENSG00000091317	3	32522804	32544344	48	rs347152	rs342727	rs347151	0.0417621	10	5.62996	0.697481	0.944077	1
ENSG00000116981	1	40116901	40137779	55	rs3916164	rs704782	rs16826508	0.0230237	15	11.4235	0.697552	0.944105	1
ENSG00000143107	1	109255530	109285371	40	rs11102185	rs2990877	rs1759487	0.0878498	11	8.03674	0.697637	0.944151	1
ENSG00000228567	19	53769929	53770976	73	rs4803069	rs8104591	rs2965262	0.0631733	14	10.5884	0.697721	0.944196	1
ENSG00000284723	12	48919415	48920353	63	rs2731063	rs11168644	rs2232565	0.024856	7	4.99632	0.69786	0.944251	1
ENSG00000133316	11	62599814	62609281	33	rs2584916	rs2282477	rs12804553	0.129212	4	2.66649	0.697979	0.944251	1
ENSG00000099326	19	59073298	59084942	31	rs13345233	rs8110595	rs12462495	0.156581	4	2.67226	0.698	0.944251	1
ENSG00000241484	22	45148438	45258668	169	rs5765917	rs9626258	rs1476049	0.0404981	38	31.5607	0.698081	0.944251	1
ENSG00000167315	18	47308534	47340323	76	rs4939890	rs488191	rs7506023	0.0362453	7	4.76721	0.698099	0.944251	1
ENSG00000138593	15	49280673	49338644	54	rs12323963	rs10519208	rs11638215	0.032594	12	7.27412	0.698157	0.944251	1
ENSG00000140534	15	90118700	90174287	59	rs968136	rs4932243	rs1110060	0.0377453	7	4.14739	0.698162	0.944251	1
ENSG00000288711	21	35883420	35987212	122	rs1003532	rs2834572	rs2186285	0.0440285	15	12.1365	0.698194	0.944251	1
ENSG00000116147	1	175284330	175712752	299	rs12732384	rs12063716	rs1040377	0.0187437	35	29.9619	0.698218	0.944251	1
ENSG00000256029	1	159804264	159842843	84	rs6662675	rs7551141	rs5010834	0.0323877	18	13.9434	0.698271	0.944254	1
ENSG00000117724	1	214776538	214837914	88	rs11120350	rs335581	rs11120384	0.0347781	7	4.85289	0.698504	0.944364	1
ENSG00000115267	2	163123584	163175194	43	rs2075302	rs984971	rs17783344	0.178156	4	2.038	0.698535	0.944364	1
ENSG00000121769	1	31838100	31849697	51	rs7533667	rs2275435	rs11576621	0.20439	3	1.6485	0.698592	0.944364	1
ENSG00000146350	6	121400640	121655891	113	rs9387915	rs9490225	rs9482113	0.0211506	8	4.70107	0.698617	0.944364	1
ENSG00000167380	19	44669226	44682534	25	rs7249904	rs7260304	rs4803688	0.0882124	5	2.83902	0.698634	0.944364	1
ENSG00000196950	2	196440701	196602426	75	rs10199478	rs6733196	rs12995218	0.0334856	11	8.46452	0.698657	0.944364	1
ENSG00000215906	1	23279536	23299359	29	rs10799772	rs1413974	rs10799772	0.0385475	6	3.00866	0.698816	0.944399	1
ENSG00000242550	18	61564408	61603345	78	rs9960785	rs6567409	rs17072279	0.154927	6	4.08057	0.698822	0.944399	1
ENSG00000171817	19	38042308	38105080	43	rs11083424	rs35153242	rs11083424	0.0795158	5	3.15169	0.698835	0.944399	1
ENSG00000007944	6	16129317	16148479	63	rs2294274	rs2142672	rs16877617	0.0240835	11	7.02503	0.698959	0.944498	1
ENSG00000088543	3	50595456	50608458	23	rs750510	rs375544	rs3804627	0.139211	4	2.48202	0.699029	0.944524	1
ENSG00000163959	3	195938358	195970049	62	rs9867609	rs7631913	rs7613750	0.020939	12	8.55026	0.699209	0.944675	1
ENSG00000126790	14	59927081	59951126	62	rs1253165	rs2145042	rs10144896	0.0899358	5	2.71521	0.699273	0.944675	1
ENSG00000100220	22	32783569	32808235	119	rs5753991	rs6518780	rs16990428	0.0682813	16	11.8704	0.699345	0.944675	1
ENSG00000105339	8	142127377	142205907	106	rs12115135	rs12675687	rs1045303	0.0140187	18	12.7697	0.699361	0.944675	1
ENSG00000137266	6	3269196	3457284	210	rs13217575	rs4373399	rs9501981	0.00639654	27	23.3508	0.699413	0.944675	1
ENSG00000175398	12	56030676	56031617	50	rs4759173	rs12578705	rs1474447	0.0203164	7	3.8829	0.699445	0.944675	1
ENSG00000197748	10	105889646	105992122	83	rs647481	rs276203	rs2289964	0.0495628	9	6.23796	0.69964	0.944869	1
ENSG00000117501	1	170904667	171033906	114	rs16863716	rs909532	rs9426925	0.028249	15	13.721	0.69974	0.944936	1
ENSG00000203859	1	119957554	119965658	64	rs3820032	rs2362811	rs3765949	0.0742462	7	5.16693	0.699837	0.944998	1
ENSG00000168209	10	74033678	74035794	30	rs4554797	rs7895933	rs16929733	0.116221	4	2.38957	0.699917	0.945038	1
ENSG00000147604	8	74202477	74208024	47	rs13248977	rs744432	rs12546089	0.147852	9	8.17017	0.700219	0.945039	1
ENSG00000025772	20	43570771	43589038	57	rs16989474	rs2180291	rs6073588	0.0712155	8	5.21124	0.700257	0.945039	1
ENSG00000185453	19	48673937	48700877	76	rs3731007	rs1549141	rs6509364	0.106861	9	6.45243	0.700295	0.945039	1
ENSG00000173467	7	16899036	16921611	84	rs1830068	rs11982559	rs4563783	0.0512485	15	11.2574	0.700334	0.945039	1
ENSG00000115598	2	102803466	102856462	100	rs4141631	rs6747153	rs1922294	0.0640101	10	6.95982	0.700386	0.945039	1
ENSG00000114204	3	167159702	167196760	57	rs17472489	rs9855001	rs12696273	0.0543281	7	3.75989	0.700438	0.945039	1
ENSG00000060069	18	77439803	77514503	69	rs7231598	rs8091998	rs4799085	0.075915	10	6.28283	0.700531	0.945039	1
ENSG00000115556	2	219472578	219501907	64	rs4674314	rs2303565	rs1863703	0.214603	2	0.661154	0.700596	0.945039	1
ENSG00000182685	16	2259254	2260906	35	rs13331284	rs4787270	rs30991	0.0525431	7	4.21399	0.700605	0.945039	1
ENSG00000125398	17	70117161	70122557	53	rs975772	rs741348	rs7216398	0.029132	8	6.19418	0.70061	0.945039	1
ENSG00000116678	1	65886335	66107242	153	rs7537733	rs10493378	rs10493375	0.00306654	12	11.9825	0.700678	0.945039	1
ENSG00000170222	17	10600911	10614875	40	rs2097657	rs4792026	rs201621	0.109012	6	2.90068	0.700735	0.945039	1
ENSG00000197608	19	52567718	52599018	52	rs8104890	rs8107315	rs7254507	0.0819734	8	6.43948	0.700848	0.945039	1
ENSG00000185523	1	213003483	213020991	51	rs11120025	rs12567728	rs7553536	0.0426513	5	2.78517	0.70085	0.945039	1
ENSG00000158716	1	159750722	159752333	56	rs3122014	rs2501341	rs7519478	0.012428	15	9.47475	0.700989	0.945039	1
ENSG00000166869	16	23766347	23770256	39	rs4967959	rs2520027	rs4967959	0.0876605	8	5.84555	0.701099	0.945039	1
ENSG00000273706	17	35294084	35301912	44	rs7219502	rs17651851	rs7216062	0.0242132	14	10.3571	0.70111	0.945039	1
ENSG00000168036	3	41236232	41301587	56	rs406664	rs4118041	rs1722850	0.0800717	8	6.06885	0.701133	0.945039	1
ENSG00000253767	5	140769724	140892542	109	rs3806839	rs10491312	rs11952292	0.0821928	10	6.07138	0.701137	0.945039	1
ENSG00000112499	6	160592093	160698670	159	rs461473	rs3103347	rs12200363	0.00375869	19	15.7713	0.70114	0.945039	1
ENSG00000118804	4	77227886	77232283	49	rs6819794	rs4241592	rs6849069	0.0782946	6	3.49144	0.701141	0.945039	1
ENSG00000215475	13	46351377	46425888	130	rs1590520	rs2806894	rs7988311	0.0196008	21	15.8286	0.701192	0.945039	1
ENSG00000166793	11	57412560	57417417	33	rs2511990	rs1783978	rs549022	0.213954	5	3.86221	0.701258	0.945039	1
ENSG00000092345	3	16628299	16711813	117	rs3856833	rs4684295	rs9813959	0.0103191	17	13.6889	0.701387	0.945039	1
ENSG00000251569	2	170335990	170382432	78	rs12052892	rs730685	rs12052238	0.0918253	8	4.97082	0.701515	0.945039	1
ENSG00000160199	21	44394620	44454041	100	rs13052802	rs234784	rs234712	0.0735119	10	8.84141	0.701528	0.945039	1
ENSG00000197858	8	145137493	145141119	23	rs6558292	rs7837375	rs13263342	0.301778	3	1.13964	0.701532	0.945039	1
ENSG00000179091	8	145149942	145152428	23	rs6558292	rs7837375	rs13263342	0.301778	3	1.13964	0.701532	0.945039	1
ENSG00000179526	8	145153536	145163027	23	rs6558292	rs7837375	rs13263342	0.301778	3	1.13964	0.701532	0.945039	1
ENSG00000179632	8	145159364	145162514	23	rs6558292	rs7837375	rs13263342	0.301778	3	1.13964	0.701532	0.945039	1
ENSG00000115364	2	75873909	75917977	92	rs917235	rs7607937	rs1990145	0.0832544	8	5.13933	0.70167	0.945039	1
ENSG00000160318	19	51870352	51872257	53	rs7254116	rs3810102	rs3848559	0.0523479	14	10.1599	0.70167	0.945039	1
ENSG00000172324	11	59184442	59193886	52	rs1916139	rs10750923	rs7943953	0.0668018	4	1.66253	0.701681	0.945039	1
ENSG00000188566	9	140100137	140113813	39	rs6293	rs9696384	rs10747050	0.0310917	10	7.53124	0.701688	0.945039	1
ENSG00000055208	6	149539777	149732749	152	rs4243487	rs452586	rs7744549	0.024237	13	10.1893	0.701695	0.945039	1
ENSG00000170113	15	23043279	23100005	56	rs1897786	rs9672841	rs4778258	0.0872982	16	12.7745	0.701777	0.945081	1
ENSG00000175414	5	175792490	175828866	69	rs3849726	rs6556271	rs7447449	0.105689	8	6.33105	0.701842	0.9451	1
ENSG00000065057	16	2089816	2097867	49	rs7190048	rs7185040	rs2516740	0.0774667	14	10.521	0.702124	0.945183	1
ENSG00000285854	12	21689137	21810732	102	rs11612017	rs852814	rs11046097	0.017878	13	9.01626	0.702254	0.945183	1
ENSG00000288622	5	271785	438406	113	rs6878087	rs2303736	rs2720997	0.0658584	12	9.39804	0.702272	0.945183	1
ENSG00000106546	7	16955983	17385776	256	rs2471907	rs4721598	rs1523632	0.0109285	37	30.3385	0.702309	0.945183	1
ENSG00000205358	16	56703726	56705041	63	rs708274	rs7196117	rs4784718	0.0386558	11	9.00362	0.702312	0.945183	1
ENSG00000163788	3	43328004	43466256	66	rs2372351	rs13098202	rs11708173	0.0340415	7	4.86981	0.702355	0.945183	1
ENSG00000251349	9	103204553	103339918	98	rs12000794	rs7036906	rs2900294	0.0375708	9	6.54404	0.702364	0.945183	1
ENSG00000156603	11	57471182	57479693	28	rs1613592	rs11570176	rs549022	0.213954	3	1.47855	0.702373	0.945183	1
ENSG00000179921	2	219124219	219128584	44	rs4674273	rs10932772	rs7571476	0.233864	3	1.87872	0.70241	0.945183	1
ENSG00000162341	11	68816400	68903784	81	rs3862397	rs12417953	rs896978	0.0278365	13	9.80949	0.702446	0.945183	1
ENSG00000114315	3	193853937	193856521	55	rs1873411	rs4074498	rs6444771	0.104227	17	16.6148	0.702505	0.945183	1
ENSG00000117697	1	212899495	212965124	62	rs12754070	rs10864004	rs7555918	0.0422949	6	2.94636	0.702584	0.945183	1
ENSG00000188163	9	140138036	140142222	36	rs9411252	rs6606575	rs6606575	0.0942352	12	8.80742	0.702596	0.945183	1
ENSG00000213215	7	143651937	143694405	77	rs6947163	rs4726665	rs4726654	0.0972506	5	2.82187	0.702615	0.945183	1
ENSG00000263620	17	8054134	8066293	60	rs4792216	rs11651993	rs9912048	0.0607849	12	9.50894	0.70268	0.945202	1
ENSG00000135387	11	34073278	34124157	50	rs17771070	rs2467392	rs4497383	0.0696362	5	2.86697	0.702818	0.94532	1
ENSG00000167850	17	72537212	72542254	65	rs4789069	rs553781	rs4789069	0.0163506	8	4.3178	0.702917	0.945324	1
ENSG00000123684	1	211916799	212004105	61	rs7513065	rs11119820	rs2000168	0.0285915	11	8.86924	0.702923	0.945324	1
ENSG00000100888	14	21853353	21924285	64	rs11848323	rs4417466	rs3762162	0.0803327	6	4.55746	0.703106	0.945379	1
ENSG00000152591	4	88529681	88538025	49	rs6847175	rs1462373	rs3763389	0.0436589	12	7.98791	0.703144	0.945379	1
ENSG00000166233	15	72766671	72895328	36	rs12443036	rs2016661	rs12148733	0.0448739	6	3.1051	0.703161	0.945379	1
ENSG00000136720	2	128994290	129076442	73	rs744265	rs11696048	rs936127	0.013129	15	11.2323	0.703167	0.945379	1
ENSG00000170776	15	85923802	86292589	272	rs6497007	rs2937949	rs3169121	0.020788	14	9.75382	0.70325	0.945416	1
ENSG00000117614	1	25548767	25558993	13	rs742390	rs1043879	rs12736858	0.145992	8	5.25612	0.703306	0.945416	1
ENSG00000167615	19	54960065	54973196	68	rs11667809	rs4806768	rs13344319	0.0132999	16	11.5993	0.703358	0.945416	1
ENSG00000177663	22	17565844	17596583	79	rs5748829	rs5748919	rs971768	0.0267062	14	10.7977	0.703398	0.945416	1
ENSG00000127399	7	150020352	150035245	32	rs2286450	rs7810240	rs10244748	0.0614701	6	3.09382	0.703457	0.945428	1
ENSG00000156052	9	80331013	80646727	120	rs4744840	rs10870036	rs1328544	0.0570227	8	5.81364	0.703568	0.945465	1
ENSG00000120159	9	26840683	26892801	49	rs4978106	rs12004732	rs16910873	0.164175	6	5.05803	0.703699	0.945465	1
ENSG00000103657	15	63900817	64126147	101	rs6494412	rs6494443	rs7178111	0.0346724	6	3.60945	0.703787	0.945465	1
ENSG00000174576	11	66188475	66194178	23	rs905770	rs2277302	rs17495838	0.0648304	5	3.31268	0.703809	0.945465	1
ENSG00000090054	9	94762369	94877695	81	rs10820926	rs7035248	rs1970119	0.065478	8	5.50603	0.703858	0.945465	1
ENSG00000225781	7	142749438	142750379	36	rs10238951	rs10230444	rs35866634	0.124356	4	2.30974	0.703887	0.945465	1
ENSG00000198732	14	70320848	70499083	198	rs17328	rs12883784	rs12050076	0.0173186	27	21.4595	0.704007	0.945465	1
ENSG00000110944	12	56727958	56734194	25	rs2306693	rs11171821	rs4759017	0.11325	6	4.20712	0.704061	0.945465	1
ENSG00000167658	19	3976054	3985461	33	rs10412199	rs1545347	rs10426955	0.0782515	10	7.64564	0.704092	0.945465	1
ENSG00000105298	19	3610643	3626813	49	rs7246261	rs11672559	rs768965	0.039446	12	7.98067	0.704093	0.945465	1
ENSG00000160808	3	46876601	46923662	40	rs6764523	rs9841902	rs6781266	0.0901908	8	4.40193	0.704117	0.945465	1
ENSG00000172137	16	71392616	71424339	69	rs8052756	rs8049040	rs2303256	0.0529255	9	6.80719	0.704123	0.945465	1
ENSG00000155545	5	56215429	56267502	82	rs16886445	rs12521234	rs9292128	0.090102	10	8.37705	0.704236	0.945465	1
ENSG00000121743	13	20712394	20735191	63	rs1323946	rs6490527	rs9509040	0.0257991	20	14.9992	0.70427	0.945465	1
ENSG00000162526	1	32817122	32829913	10	rs17507358	rs10914555	rs17507358	0.176635	7	4.42847	0.704298	0.945465	1
ENSG00000225828	1	32826871	32829879	10	rs17507358	rs10914555	rs17507358	0.176635	7	4.42847	0.704298	0.945465	1
ENSG00000091039	12	76745577	76953589	101	rs1969313	rs2632208	rs10862167	0.0760813	6	3.26328	0.704517	0.945557	1
ENSG00000185100	14	105190566	105213662	65	rs4983522	rs2494752	rs4983530	0.0344837	12	10.2029	0.704569	0.945557	1
ENSG00000142192	21	27252861	27543446	188	rs2829931	rs464509	rs10460695	0.00782905	21	15.7185	0.704623	0.945557	1
ENSG00000172775	16	57186378	57220028	53	rs12596944	rs12597799	rs8058512	0.0344159	10	9.38227	0.70464	0.945557	1
ENSG00000187840	8	37888052	37917883	9	rs28813686	rs2073351	rs3813521	0.23141	3	1.18971	0.704645	0.945557	1
ENSG00000110046	11	64662018	64684683	44	rs544822	rs240569	rs544822	0.0551961	8	5.2505	0.704722	0.945557	1
ENSG00000185069	12	53161939	53171129	124	rs11170242	rs10876354	rs11834139	0.0322972	16	14.4218	0.704724	0.945557	1
ENSG00000110321	11	10818597	10830487	54	rs2279696	rs12292697	rs12292697	0.133989	8	5.13757	0.704782	0.945557	1
ENSG00000225968	7	1705381	1787582	57	rs10429166	rs10085710	rs7810648	0.0597517	13	9.31283	0.704939	0.945557	1
ENSG00000249156	5	17610605	17611692	3	rs13172103	rs1995849	rs10074729	0.39329	2	0.625093	0.704952	0.945557	1
ENSG00000055130	7	148395006	148498202	80	rs6464916	rs9691534	rs243536	0.0196865	8	3.96271	0.705013	0.945557	1
ENSG00000170482	5	138702885	138720242	30	rs3816021	rs11242467	rs6596475	0.154847	4	1.59454	0.705021	0.945557	1
ENSG00000029725	17	5185560	5289660	81	rs7225151	rs4790264	rs8072363	0.0629012	9	6.42932	0.705027	0.945557	1
ENSG00000206199	3	149478887	149686172	101	rs4541351	rs12635847	rs2130319	0.0593894	8	5.49901	0.705195	0.945714	1
ENSG00000115008	2	113531502	113542070	53	rs2138606	rs3136558	rs10496444	0.067954	5	2.52514	0.705256	0.945728	1
ENSG00000153767	3	120461484	120501916	59	rs11714216	rs836341	rs12107541	0.0728977	6	4.32975	0.705613	0.946103	1
ENSG00000163093	2	170335990	170363165	67	rs12052892	rs2592823	rs2166577	0.102125	8	4.90958	0.705791	0.946103	1
ENSG00000178645	10	50887697	50918307	75	rs2177370	rs7893806	rs12217567	0.030108	9	8.19819	0.705803	0.946103	1
ENSG00000137770	15	44719820	44821236	37	rs11856569	rs17515108	rs2556560	0.111124	8	6.37003	0.705884	0.946103	1
ENSG00000173110	1	161494330	161496684	22	rs6698806	rs7539036	rs12142755	0.0723522	6	4.03973	0.705956	0.946103	1
ENSG00000162928	2	61244360	61279125	41	rs7608910	rs1177299	rs2698195	0.145558	7	4.27401	0.705956	0.946103	1
ENSG00000142273	19	45281126	45303909	40	rs2927488	rs1871047	rs2927439	0.0718619	12	8.88478	0.706028	0.946103	1
ENSG00000249853	6	114376760	114664187	133	rs4296917	rs1033393	rs12211928	0.017828	16	11.442	0.706054	0.946103	1
ENSG00000206102	21	32410478	32410795	46	rs2833188	rs2833264	rs2833237	0.0527957	5	4.59826	0.706079	0.946103	1
ENSG00000007392	16	238968	279462	58	rs2541605	rs448971	rs2541644	0.0909291	14	10.6612	0.706112	0.946103	1
ENSG00000118900	16	4896666	4932402	70	rs8118	rs17631885	rs12444795	0.0452664	8	4.49535	0.706183	0.946103	1
ENSG00000100341	22	44275558	44287893	111	rs138062	rs1010023	rs139047	0.0266962	12	10.8678	0.706212	0.946103	1
ENSG00000144785	12	56679700	56709843	37	rs17118403	rs11575229	rs7296038	0.0943492	7	4.52385	0.706241	0.946103	1
ENSG00000175895	8	96146013	96168913	83	rs6471510	rs13250256	rs6995298	0.0351601	18	15.0919	0.706247	0.946103	1
ENSG00000206104	21	32015183	32015455	34	rs198901	rs13049440	rs2832956	0.123803	4	2.016	0.706469	0.946295	1
ENSG00000270149	1	160967747	161008752	69	rs1556519	rs1411614	rs12401309	0.112954	9	6.23269	0.706506	0.946295	1
ENSG00000205442	9	24542950	24545944	27	rs10812054	rs7018906	rs10812056	0.0954697	8	6.11643	0.706543	0.946295	1
ENSG00000221882	17	3180236	3289611	97	rs34078369	rs9903864	rs1114424	0.11839	8	5.31244	0.706632	0.946346	1
ENSG00000132294	8	132916340	133025889	113	rs11994131	rs3802261	rs7824023	0.0454745	12	9.55638	0.706709	0.946381	1
ENSG00000168522	8	42889337	42940931	29	rs34143633	rs6651369	rs4345607	0.160755	3	1.24143	0.706832	0.946477	1
ENSG00000128191	22	20067755	20099400	77	rs2078749	rs9605074	rs17817689	0.0526119	7	4.51	0.706907	0.946481	1
ENSG00000148248	9	136228326	136243037	64	rs7357661	rs3118667	rs493014	0.0248244	8	7.855	0.706968	0.946481	1
ENSG00000162460	1	16068994	16074477	50	rs7516683	rs12569079	rs1006147	0.130769	7	5.32303	0.707025	0.946481	1
ENSG00000197651	12	91299399	91348953	53	rs11105845	rs2293754	rs11105846	0.0139437	7	4.01852	0.707038	0.946481	1
ENSG00000132329	2	238767536	238820748	70	rs1030744	rs1446929	rs4663804	0.0748059	22	19.283	0.707411	0.946808	1
ENSG00000100523	14	53503463	53620041	69	rs10483619	rs2022621	rs12889986	0.0684608	9	5.93592	0.70749	0.946808	1
ENSG00000086967	19	50936149	50969578	49	rs3219281	rs1726774	rs11084019	0.0696598	9	6.11434	0.707494	0.946808	1
ENSG00000163145	4	15341442	15447791	103	rs7693504	rs6811203	rs16891775	0.0594367	11	7.95757	0.707523	0.946808	1
ENSG00000104907	19	13215716	13228381	40	rs10423956	rs752340	rs2240659	0.0576241	9	5.4756	0.707664	0.946808	1
ENSG00000206562	3	15422782	15482073	76	rs17041032	rs6773439	rs6807885	0.0358587	9	5.70181	0.707729	0.946808	1
ENSG00000068097	17	58118369	58156283	34	rs17842773	rs11079395	rs11079395	0.130634	3	1.54998	0.707754	0.946808	1
ENSG00000138231	3	137879830	137893763	34	rs2724729	rs2346746	rs774807	0.0458059	5	2.34608	0.707755	0.946808	1
ENSG00000133937	14	95234560	95236450	68	rs8022449	rs7143961	rs10146738	0.0236378	18	12.3689	0.707757	0.946808	1
ENSG00000127838	2	219134374	219211516	81	rs17572109	rs2279014	rs17572380	0.147549	9	6.80861	0.707886	0.946808	1
ENSG00000018280	2	219246752	219261617	52	rs12471773	rs4674308	rs17572380	0.147549	10	6.95428	0.708142	0.946808	1
ENSG00000100564	14	68048672	68067003	65	rs4902482	rs3742879	rs3809389	0.0633344	13	10.3959	0.708159	0.946808	1
ENSG00000265354	10	51592080	51623350	23	rs4631830	rs7350420	rs10994294	0.0549207	8	3.93041	0.708199	0.946808	1
ENSG00000172466	18	32912191	32925446	36	rs9949546	rs2978359	rs10775459	0.169602	4	2.40868	0.708209	0.946808	1
ENSG00000131732	5	80597406	80609116	42	rs13159978	rs13163821	rs11740916	0.0810564	7	4.56441	0.708246	0.946808	1
ENSG00000270106	1	231664399	231954990	167	rs1765797	rs1407600	rs12027635	0.0207021	24	19.2622	0.708289	0.946808	1
ENSG00000267022	19	44529506	44591471	81	rs462723	rs1236716	rs10410306	0.0685007	7	4.6372	0.708335	0.946808	1
ENSG00000151929	10	121410892	121437331	69	rs7075684	rs196213	rs2223082	0.0796272	10	9.05024	0.708345	0.946808	1
ENSG00000180205	20	44236578	44259923	62	rs6104219	rs6032425	rs6032344	0.0965746	4	1.8088	0.708381	0.946808	1
ENSG00000108848	17	48796926	48833580	62	rs8079432	rs9891860	rs4148415	0.0839132	10	6.76249	0.708389	0.946808	1
ENSG00000109320	4	103422488	103538459	88	rs13116385	rs227361	rs230487	0.028778	10	7.78681	0.708393	0.946808	1
ENSG00000177731	17	18148129	18162052	50	rs12936694	rs7207123	rs2605136	0.062605	5	2.3543	0.708402	0.946808	1
ENSG00000145832	5	134914892	135225459	220	rs3860110	rs31551	rs17169129	0.00487529	22	17.6092	0.708626	0.946976	1
ENSG00000064115	12	27124512	27167367	69	rs16931479	rs11613685	rs7298467	0.0231282	14	10.4521	0.708629	0.946976	1
ENSG00000141401	18	11981024	12030876	97	rs8093219	rs7240023	rs2851915	0.0187947	13	8.82285	0.708683	0.94698	1
ENSG00000102805	13	77564795	77593278	55	rs589636	rs700359	rs642394	0.0463891	8	4.88805	0.708821	0.947017	1
ENSG00000132703	1	159557616	159558655	49	rs1584250	rs2808652	rs1446965	0.0740077	8	4.35894	0.70883	0.947017	1
ENSG00000136944	9	129376207	129463311	84	rs10987360	rs913716	rs4455975	0.0408146	17	11.6102	0.708984	0.947017	1
ENSG00000197798	11	126081619	126132879	111	rs732430	rs12788021	rs549340	0.0523988	9	6.16475	0.70903	0.947017	1
ENSG00000106392	7	7196565	7288247	131	rs1432193	rs6950430	rs17308158	0.0160604	20	16.1395	0.709205	0.947017	1
ENSG00000236027	11	125658022	125661495	43	rs2217034	rs4937055	rs1054997	0.0353792	5	2.93123	0.709249	0.947017	1
ENSG00000073282	3	189349178	189615065	193	rs2378502	rs7641791	rs7610017	0.0171012	33	30.1989	0.709274	0.947017	1
ENSG00000125898	20	814358	838106	91	rs648656	rs742922	rs714681	0.00713071	22	14.5896	0.709284	0.947017	1
ENSG00000163882	3	184079498	184086384	51	rs34881379	rs1533678	rs956732	0.0247713	16	11.872	0.709313	0.947017	1
ENSG00000113648	5	134670071	134735604	81	rs13189647	rs12519481	rs868733	0.0642204	13	9.7245	0.709314	0.947017	1
ENSG00000183098	13	93879060	95060274	675	rs1333464	rs9301959	rs7317155	0.00122871	61	51.3789	0.709344	0.947017	1
ENSG00000136197	7	42948872	42951904	34	rs10242940	rs678740	rs647618	0.08625	5	2.79947	0.709424	0.947017	1
ENSG00000174279	2	176942200	176948690	55	rs12465451	rs7580746	rs847150	0.0543497	11	7.31817	0.70947	0.947017	1
ENSG00000145386	4	122737599	122745038	35	rs6534320	rs6838198	rs6836290	0.094277	5	3.20868	0.709502	0.947017	1
ENSG00000126773	14	60558629	60635851	58	rs160243	rs216518	rs453730	0.131135	4	1.74509	0.709519	0.947017	1
ENSG00000113100	5	26880706	27121257	109	rs3857327	rs12109333	rs2170034	0.0315537	15	10.739	0.709525	0.947017	1
ENSG00000036448	8	1993161	2113475	231	rs6558575	rs10503174	rs2033909	0.00776379	35	28.564	0.709589	0.947035	1
ENSG00000100897	14	24583404	24594451	40	rs10146906	rs4761	rs971495	0.0408462	12	7.43545	0.709756	0.94719	1
ENSG00000105610	19	12995236	12998015	34	rs4804737	rs2974750	rs8012	0.082657	4	1.95339	0.709871	0.947275	1
ENSG00000255835	1	226074396	226111978	56	rs2740170	rs2180421	rs10915896	0.017607	12	7.62527	0.710285	0.94755	1
ENSG00000161328	11	537527	554912	46	rs11246164	rs2396545	rs28650290	0.0900163	10	8.428	0.71034	0.94755	1
ENSG00000163631	4	74262831	74287199	29	rs4694164	rs4632620	rs4632620	0.00326367	5	1.96766	0.710381	0.94755	1
ENSG00000115875	2	38970741	38978636	36	rs10197738	rs1530852	rs11674291	0.0970956	6	4.0344	0.710402	0.94755	1
ENSG00000141682	18	57567228	57571537	55	rs7228933	rs7245199	rs1041978	0.0900432	10	8.03588	0.710413	0.94755	1
ENSG00000124383	2	71357440	71377231	63	rs1558899	rs13339771	rs4852246	0.0699657	10	7.97526	0.710416	0.94755	1
ENSG00000133226	1	24958207	24999772	36	rs3924436	rs16829963	rs17363576	0.0473207	8	5.73741	0.710583	0.94755	1
ENSG00000198561	11	57520715	57587018	37	rs544446	rs10750870	rs1424752	0.215524	2	1.127	0.710649	0.94755	1
ENSG00000188910	1	35246815	35251970	51	rs6425916	rs6689092	rs1741971	0.131792	15	11.1768	0.710658	0.94755	1
ENSG00000253953	5	140767265	140892542	111	rs10491311	rs10491312	rs11952292	0.0821928	11	6.81014	0.710702	0.94755	1
ENSG00000107890	10	27262722	27389423	95	rs2477934	rs3780926	rs4749219	0.0364294	8	4.46024	0.710717	0.94755	1
ENSG00000213563	8	145751117	145754516	26	rs750472	rs4925811	rs4251689	0.233455	5	2.54204	0.710738	0.94755	1
ENSG00000206047	8	6835171	6837614	62	rs2741688	rs7816622	rs4288398	0.00294651	13	7.93843	0.710739	0.94755	1
ENSG00000143442	1	151375200	151431970	41	rs2769273	rs10788807	rs11204828	0.0394353	6	2.98079	0.710834	0.947597	1
ENSG00000168032	3	40428675	40470235	44	rs10865895	rs4128740	rs13081891	0.281291	2	0.655955	0.710936	0.947597	1
ENSG00000258223	7	141951963	141957878	83	rs10253715	rs7357130	rs6977351	0.146583	4	2.42237	0.710945	0.947597	1
ENSG00000160783	1	156182784	156209833	62	rs4661034	rs12563631	rs3738581	0.0789538	9	8.3354	0.711022	0.947597	1
ENSG00000187531	17	79869815	79879199	12	rs35170948	rs35290415	rs34829162	0.210193	3	1.93258	0.711043	0.947597	1
ENSG00000144228	2	139259340	139331117	50	rs4954929	rs6759330	rs6740372	0.0968482	5	2.79076	0.71108	0.947597	1
ENSG00000167114	9	131102806	131123749	32	rs10114273	rs12351561	rs10987965	0.155487	6	3.68092	0.711145	0.947616	1
ENSG00000160194	21	44299754	44333414	61	rs2839586	rs2839607	rs3746935	0.0364577	7	4.72316	0.711275	0.947722	1
ENSG00000074842	19	4641386	4670374	43	rs4530284	rs2109069	rs11880374	0.0350614	12	8.78428	0.71139	0.947807	1
ENSG00000170854	3	97660662	97691301	54	rs1506441	rs832037	rs832022	0.0646922	8	4.89569	0.711592	0.947852	1
ENSG00000136155	13	78109809	78219398	97	rs606410	rs3861132	rs2274015	0.0876055	10	6.25257	0.711639	0.947852	1
ENSG00000121940	1	109424507	109506149	92	rs1149148	rs2591000	rs4970815	0.0521122	12	7.3887	0.711685	0.947852	1
ENSG00000100029	22	30972612	31003070	68	rs4820864	rs5753263	rs2270013	0.0294911	16	11.6725	0.711814	0.947852	1
ENSG00000121797	3	46448657	46454488	47	rs1799865	rs9862388	rs1034383	0.0896606	6	3.59209	0.711835	0.947852	1
ENSG00000250571	8	144349603	144359101	45	rs7822123	rs3829020	rs7387173	0.0506661	5	3.0054	0.711919	0.947852	1
ENSG00000169727	17	80008567	80015346	47	rs9912335	rs7222764	rs9895794	0.0955047	12	7.88132	0.711969	0.947852	1
ENSG00000139620	12	49046994	49076021	39	rs10783270	rs7975030	rs11168681	0.191348	4	2.76115	0.712015	0.947852	1
ENSG00000155926	8	134048973	134115156	134	rs4540390	rs4736636	rs871162	0.0257815	10	5.54041	0.712139	0.947852	1
ENSG00000198435	9	140194083	140196723	35	rs1142749	rs4078071	rs6606575	0.0942352	10	7.1116	0.71215	0.947852	1
ENSG00000159593	16	66836778	66907159	50	rs363155	rs4783744	rs543419	0.0884646	4	2.0571	0.712173	0.947852	1
ENSG00000285082	9	120466435	120834592	275	rs913615	rs721737	rs2780242	0.0274495	21	16.2332	0.712273	0.947852	1
ENSG00000161850	12	52787715	52800119	120	rs5011450	rs1798675	rs3809178	0.164141	7	7.50083	0.712346	0.947852	1
ENSG00000257704	19	47778142	47778980	32	rs10407441	rs10416837	rs10418396	0.0657779	6	3.59438	0.712421	0.947852	1
ENSG00000176261	1	33065773	33116504	34	rs7514359	rs360040	rs7514359	0.121591	5	2.628	0.71245	0.947852	1
ENSG00000123453	9	136528682	136605077	141	rs3025351	rs2520003	rs12343735	0.0264069	30	25.1279	0.712454	0.947852	1
ENSG00000165383	10	50117528	50122277	81	rs2663052	rs7082322	rs17782114	0.0603959	10	7.73464	0.712483	0.947852	1
ENSG00000197309	11	124053926	124059487	69	rs2276054	rs2466605	rs10790652	0.133389	4	2.57216	0.712501	0.947852	1
ENSG00000135047	9	90338966	90346384	68	rs10868644	rs10123732	rs3118839	0.0456306	11	6.55887	0.71255	0.947852	1
ENSG00000280778	1	145457276	145507835	36	rs12059935	rs12125340	rs16827018	0.0315644	4	1.56806	0.712551	0.947852	1
ENSG00000132823	20	42824579	42839411	69	rs761206	rs12481259	rs2057029	0.0460115	13	12.3094	0.712554	0.947852	1
ENSG00000132305	2	86371055	86422595	85	rs715334	rs13017143	rs17618119	0.172203	4	2.28667	0.712588	0.947852	1
ENSG00000161010	5	179262133	179289173	44	rs1469021	rs155796	rs166624	0.04532	11	7.31216	0.712614	0.947852	1
ENSG00000181786	19	8807750	8809145	42	rs2967721	rs2967632	rs36242	0.0351478	10	6.18977	0.712661	0.947852	1
ENSG00000188784	1	20246502	20250110	54	rs7553638	rs1891320	rs12116837	0.0852959	11	7.79125	0.712697	0.947852	1
ENSG00000213920	14	24683149	24685276	47	rs12432194	rs2180196	rs10136993	0.00583957	11	9.13573	0.712975	0.947968	1
ENSG00000128596	7	128430811	128462186	55	rs339054	rs2279668	rs2291563	0.0512343	8	4.7672	0.712984	0.947968	1
ENSG00000023839	10	101542397	101612351	74	rs2281636	rs11190310	rs2002042	0.039846	8	5.1363	0.713002	0.947968	1
ENSG00000237378	13	64320874	64325213	13	rs11843593	rs3912738	rs6562326	0.27236	4	2.04433	0.713029	0.947968	1
ENSG00000183695	11	19076002	19082264	65	rs10833035	rs7945127	rs11024968	0.0548855	8	4.03877	0.713085	0.947968	1
ENSG00000109065	17	72766668	72772506	40	rs8073363	rs4789104	rs2384956	0.0505673	9	6.72826	0.71309	0.947968	1
ENSG00000254732	11	57509251	57572243	39	rs12801694	rs659165	rs1424752	0.215524	2	1.12602	0.713241	0.948101	1
ENSG00000062650	10	88195013	88281549	60	rs11202014	rs2588280	rs10887623	0.145003	5	3.85634	0.713492	0.948367	1
ENSG00000185917	21	37406839	37451687	73	rs2212916	rs2212922	rs2835278	0.0118905	7	4.0259	0.713579	0.948391	1
ENSG00000133116	13	33590561	33640280	125	rs9568690	rs4943076	rs2283368	0.0101438	16	10.3616	0.713612	0.948391	1
ENSG00000115596	2	219724528	219738955	26	rs6709815	rs7577357	rs647952	0.0543068	9	5.91207	0.713769	0.948451	1
ENSG00000285920	15	41576205	41673194	58	rs7166556	rs35826725	rs7166556	0.0428773	4	2.93919	0.713833	0.948451	1
ENSG00000149182	11	47185850	47198676	42	rs11039099	rs7395581	rs3740694	0.185267	5	3.38235	0.71384	0.948451	1
ENSG00000099817	19	1086573	1095379	57	rs10419707	rs11880562	rs1109555	0.0168335	14	12.6821	0.713861	0.948451	1
ENSG00000197991	13	61983991	62001982	61	rs959442	rs9528342	rs7999325	0.0310226	9	8.44064	0.714197	0.948685	1
ENSG00000136153	13	76194570	76434006	189	rs9318358	rs17716584	rs8000663	0.0302716	15	12.5453	0.714226	0.948685	1
ENSG00000196826	19	12572373	12662288	58	rs12974502	rs1864081	rs7248145	0.0740712	6	3.31331	0.714244	0.948685	1
ENSG00000102974	16	67596370	67673080	29	rs2089402	rs7202185	rs34523198	0.0386201	8	6.10405	0.714247	0.948685	1
ENSG00000115257	19	1481427	1490751	50	rs7251937	rs2668433	rs791461	0.0503739	16	11.1844	0.714292	0.948685	1
ENSG00000187848	12	133195362	133198974	49	rs12823302	rs5744798	rs12308215	0.0499006	8	5.52838	0.714508	0.948802	1
ENSG00000140374	15	76480896	76604071	91	rs12441886	rs17362383	rs12437866	0.0167004	8	5.62479	0.714515	0.948802	1
ENSG00000163516	2	220094505	220101401	41	rs2293072	rs7591074	rs2293072	0.0123334	7	3.69986	0.714533	0.948802	1
ENSG00000104142	15	41186648	41196173	28	rs690660	rs11557249	rs12439845	0.00200312	8	3.26027	0.714645	0.948854	1
ENSG00000085831	1	51752930	51810788	36	rs34532055	rs6673480	rs11577254	0.0841511	9	5.46414	0.714693	0.948854	1
ENSG00000109099	17	15133090	15175609	79	rs9635677	rs230889	rs230990	0.0340472	10	8.77117	0.714725	0.948854	1
ENSG00000114857	3	42642147	42690227	77	rs342536	rs2290973	rs2290976	0.229983	5	2.77479	0.714985	0.949078	1
ENSG00000113971	3	132399453	132441276	40	rs9877018	rs3849410	rs13096279	0.0549255	8	4.95179	0.715045	0.949078	1
ENSG00000163632	3	63804975	63834312	33	rs17069353	rs832197	rs10510906	0.090087	6	3.46845	0.715067	0.949078	1
ENSG00000174015	13	46276455	46288694	61	rs9595365	rs2182216	rs7988311	0.0196008	14	10.9667	0.715098	0.949078	1
ENSG00000114646	3	47603728	47622282	6	rs11711265	rs11716779	rs11716779	0.338151	3	1.16761	0.715157	0.949089	1
ENSG00000187775	17	76419778	76573478	182	rs4490057	rs7502404	rs4969205	0.00327253	37	29.6998	0.715364	0.949154	1
ENSG00000064687	19	1039996	1065571	77	rs2158367	rs2302109	rs1109555	0.0168335	19	17.0471	0.715384	0.949154	1
ENSG00000132639	20	10153043	10288906	177	rs663250	rs6104583	rs41378446	0.0137284	27	19.7088	0.715417	0.949154	1
ENSG00000198715	1	156259880	156265480	51	rs12090516	rs2274226	rs2253358	0.152603	3	1.06731	0.715424	0.949154	1
ENSG00000179889	16	15068448	15233196	31	rs4985124	rs9923527	rs11551276	0.157532	5	3.31467	0.715594	0.949154	1
ENSG00000085721	16	15153890	15188168	31	rs4985124	rs9923527	rs11551276	0.157532	5	3.31467	0.715594	0.949154	1
ENSG00000196591	6	114254192	114332472	82	rs688338	rs3749862	rs688338	0.0261978	13	8.7816	0.715613	0.949154	1
ENSG00000212993	8	128334428	128432311	122	rs17450137	rs7819102	rs4871798	0.0217615	24	20.3315	0.715655	0.949154	1
ENSG00000128944	15	40674922	40686489	49	rs934935	rs603787	rs4575496	0.0984901	7	3.79566	0.715771	0.949154	1
ENSG00000187950	12	29565407	29650619	129	rs996498	rs299465	rs299454	0.0146881	18	14.9234	0.71579	0.949154	1
ENSG00000176160	17	56497528	56565769	44	rs2257205	rs4793952	rs9903173	0.202796	3	1.73404	0.715899	0.949154	1
ENSG00000172551	12	55224302	55289792	63	rs4758973	rs2264364	rs10783684	0.0498409	10	7.92757	0.715906	0.949154	1
ENSG00000159023	1	29213603	29446558	126	rs538485	rs7544720	rs12749204	0.0200091	8	6.70812	0.71591	0.949154	1
ENSG00000065883	7	39989720	40139179	64	rs4723915	rs12534074	rs773411	0.0438418	5	2.35014	0.71592	0.949154	1
ENSG00000117758	1	28099730	28150954	23	rs2272795	rs11247696	rs6672956	0.0570323	5	3.34094	0.716164	0.94941	1
ENSG00000135426	12	55341799	55378546	79	rs7308373	rs2243885	rs747867	0.0453176	11	7.34122	0.71653	0.949601	1
ENSG00000112144	6	52866077	52926622	105	rs568644	rs2816349	rs10484409	0.0538014	9	6.20063	0.716566	0.949601	1
ENSG00000152778	10	91174325	91181362	58	rs17476559	rs303204	rs7918159	0.0633923	9	7.87244	0.716616	0.949601	1
ENSG00000127947	7	77166612	77269386	69	rs6465694	rs11489585	rs7783685	0.0474296	5	2.62751	0.716635	0.949601	1
ENSG00000179981	18	72922710	73001905	133	rs596996	rs2222	rs1866732	0.0254766	18	13.1815	0.716693	0.949601	1
ENSG00000197275	8	95384188	95487343	69	rs17798184	rs3133648	rs4735290	0.0678345	6	3.7721	0.716746	0.949601	1
ENSG00000123989	2	220403676	220408531	45	rs12464085	rs6729914	rs1545970	0.148208	7	4.10994	0.71676	0.949601	1
ENSG00000160791	3	46412437	46417697	33	rs2157056	rs4619820	rs6441978	0.13901	5	2.54596	0.716814	0.949601	1
ENSG00000124780	6	39266777	39282237	102	rs1651107	rs9394585	rs2815020	0.0435775	13	8.49716	0.71686	0.949601	1
ENSG00000187045	22	37461476	37505753	84	rs5750370	rs9622555	rs3218256	0.0401432	18	16.3917	0.716865	0.949601	1
ENSG00000167815	19	12907634	12912614	31	rs8100505	rs2290689	rs4804735	0.121666	6	4.45253	0.71687	0.949601	1
ENSG00000107164	9	133454352	133513739	71	rs11790031	rs12350419	rs11790847	0.0469408	15	10.7305	0.716952	0.949642	1
ENSG00000154217	17	65373397	65693372	174	rs4455006	rs1979498	rs8075363	0.00398528	39	31.001	0.717068	0.949662	1
ENSG00000107796	10	90694831	90751096	94	rs7097946	rs7898005	rs2902336	0.0601804	17	12.1983	0.71712	0.949662	1
ENSG00000171033	8	79428575	79517502	54	rs13272970	rs11782836	rs2170733	0.0281356	9	5.3593	0.717124	0.949662	1
ENSG00000214290	11	111169271	111179460	59	rs9326233	rs2282637	rs1986684	0.0846314	7	4.95092	0.717204	0.949662	1
ENSG00000105398	19	48373724	48389572	48	rs11666029	rs2972619	rs2932766	0.162455	10	6.23338	0.717222	0.949662	1
ENSG00000099256	10	25137543	25241535	84	rs4295955	rs11014341	rs7901000	0.0464555	16	12.0321	0.717278	0.949669	1
ENSG00000116017	19	925781	975939	92	rs2241623	rs11085234	rs1056144	0.0170458	23	16.8573	0.717329	0.949669	1
ENSG00000196542	3	161062586	161090668	53	rs1478568	rs7631479	rs6800515	0.137261	5	3.33944	0.717381	0.949669	1
ENSG00000004455	1	33473587	33546597	45	rs979383	rs3888717	rs804428	0.199008	7	5.83193	0.717444	0.949669	1
ENSG00000163012	2	187692202	187713935	35	rs2370708	rs1349520	rs10931258	0.0357048	5	3.12838	0.717521	0.949669	1
ENSG00000112339	6	135281516	135424194	91	rs9321479	rs9494155	rs2072827	0.0305417	6	2.58155	0.717533	0.949669	1
ENSG00000140025	14	90261013	90421121	124	rs17126231	rs8005676	rs11626231	0.0422926	11	7.06725	0.717591	0.949678	1
ENSG00000196289	1	242121069	242122364	36	rs6681581	rs28407556	rs28454686	0.076843	15	11.1827	0.717782	0.94976	1
ENSG00000286905	2	3579598	3605923	36	rs1129241	rs4850070	rs13002108	0.0978075	10	6.83606	0.717851	0.94976	1
ENSG00000171865	2	3589020	3605923	36	rs1129241	rs4850070	rs13002108	0.0978075	10	6.83606	0.717851	0.94976	1
ENSG00000164338	5	72861268	72879205	72	rs6453008	rs17633441	rs2249074	0.0793264	7	4.31065	0.717857	0.94976	1
ENSG00000256591	11	61196692	61253294	48	rs12791961	rs7936573	rs17156014	0.101663	8	6.12249	0.718017	0.949838	1
ENSG00000170881	8	125487121	125500859	40	rs4620270	rs4269526	rs4527852	0.113101	7	6.02365	0.718018	0.949838	1
ENSG00000187140	1	63788238	63790799	40	rs12759252	rs10889417	rs2235948	0.0384431	15	12.3811	0.718156	0.949912	1
ENSG00000167210	18	44056935	44237183	195	rs3861809	rs4890684	rs1017781	0.0025914	30	22.1433	0.718335	0.949912	1
ENSG00000148411	9	138898383	138987135	65	rs7868264	rs875264	rs7869795	0.00421087	21	15.9237	0.718363	0.949912	1
ENSG00000277639	16	53069602	53086785	49	rs7190121	rs7199440	rs7199440	0.04638	9	5.45927	0.718368	0.949912	1
ENSG00000074582	2	219523487	219528166	43	rs591573	rs12993599	rs12993599	0.162307	2	0.704013	0.718404	0.949912	1
ENSG00000018699	2	32853099	33046118	120	rs6721331	rs6710845	rs2710606	0.0271741	14	12.3845	0.718415	0.949912	1
ENSG00000146066	5	175815752	175816762	52	rs3915381	rs11743481	rs6889763	0.12248	8	5.81684	0.718461	0.949912	1
ENSG00000175077	3	186915274	186919250	77	rs6765513	rs3774275	rs7620389	0.065232	13	10.7934	0.718519	0.949912	1
ENSG00000121446	1	182378327	182529734	147	rs2252483	rs511918	rs266508	0.0193529	16	11.3828	0.718621	0.949912	1
ENSG00000165633	10	50222281	50323567	125	rs6537586	rs2804931	rs2252692	0.094361	8	8.39144	0.71866	0.949912	1
ENSG00000139645	12	56631591	56652168	28	rs703822	rs10876882	rs7296038	0.0943492	8	5.54985	0.718726	0.949912	1
ENSG00000197702	11	12399110	12556903	169	rs10831789	rs4636652	rs2114391	0.0343152	33	27.3189	0.718764	0.949912	1
ENSG00000255346	15	69222864	69355102	69	rs7173856	rs1466867	rs4777113	0.0231718	9	5.91576	0.718848	0.949912	1
ENSG00000174808	4	75669969	75719733	73	rs7660450	rs16999923	rs10022187	0.0309579	16	12.821	0.718872	0.949912	1
ENSG00000221954	11	50003009	50004071	20	rs11040668	rs28544182	rs2077851	0.0154875	3	0.771312	0.718879	0.949912	1
ENSG00000172594	6	123110194	123130865	64	rs2086969	rs13197852	rs9482286	0.00314908	18	12.4562	0.718891	0.949912	1
ENSG00000163661	3	157154639	157161422	52	rs7617727	rs973207	rs1114237	0.0596498	6	4.30777	0.719114	0.950119	1
ENSG00000079974	22	51205929	51222095	14	rs9628187	rs28729663	rs8137951	0.147043	7	3.51484	0.71915	0.950119	1
ENSG00000119772	2	25450724	25565459	68	rs874401	rs7577599	rs752208	0.0148938	12	7.87429	0.719274	0.950151	1
ENSG00000197603	5	37106330	37249478	41	rs188541	rs1045908	rs10056250	0.117813	4	1.89364	0.719276	0.950151	1
ENSG00000184012	21	42836227	42903043	114	rs758342	rs28420316	rs8133719	0.0149525	21	17.3182	0.719405	0.950184	1
ENSG00000235453	9	32551142	32568619	44	rs7026407	rs10813840	rs2050456	0.0921359	5	2.48926	0.719453	0.950184	1
ENSG00000110048	11	59341871	59383247	21	rs11229994	rs1938690	rs11229994	0.20713	4	1.75224	0.719462	0.950184	1
ENSG00000164008	1	43232916	43245162	45	rs7543061	rs6658001	rs12126596	0.105943	6	3.48139	0.719519	0.950184	1
ENSG00000125454	17	73269062	73285591	32	rs1871269	rs1109033	rs16967789	0.183646	4	2.16717	0.719601	0.950184	1
ENSG00000174547	11	66202546	66234209	41	rs905770	rs2298806	rs17495838	0.0648304	4	2.66473	0.719607	0.950184	1
ENSG00000145741	5	72794233	72801492	61	rs1449272	rs343104	rs865340	0.103468	10	8.69722	0.719812	0.950232	1
ENSG00000106799	9	101866320	101916474	57	rs2067986	rs10988749	rs10739778	0.116174	8	5.2875	0.719847	0.950232	1
ENSG00000154493	10	128113566	128487277	298	rs10159991	rs17770488	rs4962558	0.0051468	48	41.0346	0.719985	0.950232	1
ENSG00000105649	19	18307594	18314852	50	rs2072490	rs2302945	rs273272	0.0506285	6	3.43848	0.720012	0.950232	1
ENSG00000182968	13	112721463	112726020	42	rs7994422	rs1890306	rs6577061	0.0639938	12	8.20347	0.720048	0.950232	1
ENSG00000118640	2	85788685	85809154	53	rs2044475	rs12463933	rs2232750	0.0490967	6	3.9562	0.720161	0.950232	1
ENSG00000124107	20	43880880	43883205	47	rs6032055	rs2233094	rs6130803	0.102448	5	2.89854	0.720171	0.950232	1
ENSG00000165264	9	32552997	32573160	45	rs669260	rs10813842	rs2050456	0.0921359	5	2.44291	0.720204	0.950232	1
ENSG00000112855	5	140071015	140078890	46	rs3822356	rs2563287	rs2530224	0.108724	4	1.6851	0.720299	0.950232	1
ENSG00000105650	19	18319462	18359010	79	rs1011320	rs8108675	rs273272	0.0506285	9	6.76613	0.720324	0.950232	1
ENSG00000179029	17	8075775	8079717	48	rs3027279	rs3027251	rs2304911	0.0810635	8	5.2543	0.720339	0.950232	1
ENSG00000100106	22	38093055	38172563	64	rs12165814	rs7290169	rs5756825	0.0976436	7	3.60564	0.720451	0.950232	1
ENSG00000187857	12	55756759	55763063	41	rs12308286	rs6581045	rs6581045	0.144892	3	1.61158	0.72046	0.950232	1
ENSG00000080200	3	97540855	97663828	74	rs9834788	rs1844934	rs699300	0.0572384	5	2.79352	0.720489	0.950232	1
ENSG00000116005	2	70484518	70508317	41	rs3732258	rs6750178	rs4852500	0.336394	2	0.843453	0.72052	0.950232	1
ENSG00000122970	12	110562140	110656598	30	rs10082809	rs11065611	rs11065611	0.0807741	6	4.9693	0.720562	0.950232	1
ENSG00000170385	1	211744910	211752503	53	rs4951766	rs12724388	rs613232	0.0270876	13	8.91657	0.720631	0.950232	1
ENSG00000124541	6	42989361	43001894	48	rs2395943	rs6904780	rs4714660	0.0831482	7	4.13262	0.720636	0.950232	1
ENSG00000172794	17	72666717	72743474	91	rs16978139	rs939543	rs9912943	0.00254561	15	10.9424	0.72074	0.950232	1
ENSG00000132972	13	25338307	25454059	94	rs9551141	rs9578798	rs6490991	0.0678676	9	6.24368	0.720854	0.950232	1
ENSG00000169607	2	113493926	113522241	61	rs4849101	rs11680809	rs17042276	0.0377646	7	3.67845	0.720908	0.950232	1
ENSG00000198646	20	33276901	33413454	74	rs7274854	rs7263157	rs6120737	0.0358118	3	0.944786	0.720928	0.950232	1
ENSG00000196639	3	11178779	11305243	84	rs349714	rs11927249	rs2171544	0.0580756	14	11.1977	0.720937	0.950232	1
ENSG00000173988	13	46786075	46851501	92	rs7321994	rs4942511	rs1230455	0.0610437	17	12.6615	0.721003	0.950232	1
ENSG00000116001	2	70436576	70475792	50	rs7576391	rs14234	rs13019931	0.0773351	3	1.20818	0.721218	0.950232	1
ENSG00000140990	16	2009539	2011976	62	rs1742398	rs7190034	rs11643780	0.034662	12	8.66425	0.721232	0.950232	1
ENSG00000181666	19	37803739	37860267	36	rs12982333	rs12462271	rs2921563	0.0718346	5	3.62333	0.72127	0.950232	1
ENSG00000109063	17	10531843	10560626	53	rs12452392	rs9898817	rs1022063	0.0700843	9	5.46099	0.721299	0.950232	1
ENSG00000164167	4	147096855	147121152	58	rs4835286	rs7656598	rs17756234	0.125916	7	3.60763	0.721409	0.950232	1
ENSG00000178904	19	32896449	32976801	64	rs2075303	rs7256857	rs4804994	0.0465674	9	4.85961	0.721519	0.950232	1
ENSG00000260027	17	46684594	46710934	62	rs733920	rs3096644	rs11867287	0.00981727	10	9.57347	0.721571	0.950232	1
ENSG00000280571	3	42747248	42846010	76	rs339726	rs11129980	rs4396867	0.0216017	9	8.03957	0.721621	0.950232	1
ENSG00000005812	13	77566733	77601330	55	rs614171	rs1178627	rs642394	0.0463891	8	4.68894	0.721632	0.950232	1
ENSG00000166670	11	102641233	102651359	92	rs1940475	rs1010698	rs1144396	0.0733725	16	14.7736	0.721671	0.950232	1
ENSG00000163518	1	157543537	157567875	75	rs6661695	rs1969742	rs6679793	0.161588	6	4.10024	0.721771	0.950232	1
ENSG00000169900	16	31227283	31228456	17	rs3764326	rs3764327	rs11645526	0.295684	3	1.17795	0.721783	0.950232	1
ENSG00000128641	2	192109911	192290115	77	rs6709982	rs4633867	rs4502362	0.0259131	10	9.79282	0.721805	0.950232	1
ENSG00000135269	7	115850560	115898837	73	rs9649390	rs10263833	rs11773521	0.0673099	5	2.32092	0.721962	0.950232	1
ENSG00000160229	19	20959110	20992801	42	rs17767860	rs2547134	rs17767860	0.153658	5	2.58129	0.721979	0.950232	1
ENSG00000203778	6	112408794	112423993	61	rs2673307	rs744006	rs7742931	0.0772185	4	2.15569	0.721987	0.950232	1
ENSG00000163041	1	226249552	226259720	31	rs2755095	rs1877160	rs11579988	0.106897	6	4.09353	0.721995	0.950232	1
ENSG00000129646	17	74270130	74304357	63	rs7210049	rs12953072	rs11077813	0.0528311	8	5.23013	0.722015	0.950232	1
ENSG00000108384	17	56769934	56812972	40	rs16943147	rs7213035	rs16943147	0.126625	3	2.50855	0.722016	0.950232	1
ENSG00000120075	17	46668619	46671141	55	rs1042815	rs16942810	rs11867287	0.00981727	10	8.90793	0.72203	0.950232	1
ENSG00000143185	1	168510006	168513235	55	rs5003114	rs10918931	rs7536740	0.0549491	9	6.72501	0.722035	0.950232	1
ENSG00000131375	3	15247659	15294423	50	rs9819645	rs9831807	rs3773471	0.0464858	10	6.57489	0.722048	0.950232	1
ENSG00000114302	3	48782030	48885307	47	rs4858831	rs4974085	rs9835307	0.290327	2	0.917912	0.722087	0.950232	1
ENSG00000179698	8	145162629	145173231	24	rs6558292	rs6420182	rs13263342	0.301778	3	1.08787	0.722139	0.950232	1
ENSG00000166086	11	133938966	134021896	77	rs4937864	rs12573858	rs11822625	0.00549796	13	9.0262	0.722146	0.950232	1
ENSG00000178233	6	44238187	44275243	79	rs693955	rs4714784	rs950230	0.0272557	14	11.0433	0.72223	0.950265	1
ENSG00000134640	11	92702817	92718232	60	rs1387154	rs599420	rs12804291	0.0158467	13	9.93195	0.722273	0.950265	1
ENSG00000288646	6	52930400	52930471	41	rs11756408	rs6941744	rs9463859	0.132957	7	4.38657	0.722421	0.950393	1
ENSG00000179148	17	7999218	8022365	86	rs2072685	rs8067606	rs6503078	0.020368	20	17.6293	0.722523	0.95046	1
ENSG00000137491	11	74811608	74917594	105	rs7106757	rs1783472	rs7106757	0.0387854	11	8.7745	0.722628	0.950491	1
ENSG00000107438	10	96997329	97050769	91	rs626465	rs41528346	rs686016	0.043407	15	10.1095	0.722726	0.950491	1
ENSG00000177673	2	232457575	232458987	36	rs1667313	rs10204481	rs10933379	0.0323463	9	5.07807	0.722859	0.950491	1
ENSG00000140400	15	75647548	75660953	14	rs3866545	rs7175852	rs11853141	0.149103	3	1.05187	0.722945	0.950491	1
ENSG00000151849	13	25456417	25497027	64	rs7991345	rs6490994	rs6490991	0.0678676	5	3.39174	0.722972	0.950491	1
ENSG00000123999	2	220433884	220440433	34	rs746233	rs2305052	rs1545970	0.148208	7	4.59191	0.722973	0.950491	1
ENSG00000100605	14	93403259	93582665	132	rs881550	rs7157141	rs881550	0.0626858	21	17.6802	0.72303	0.950491	1
ENSG00000109472	4	166282346	166419699	128	rs28678592	rs9990545	rs3822062	0.0200587	16	11.2059	0.72307	0.950491	1
ENSG00000174938	16	29882480	29910871	37	rs1057451	rs12716974	rs11646118	0.0623185	6	3.59754	0.723086	0.950491	1
ENSG00000215455	21	45958864	45960078	52	rs2329817	rs463267	rs464504	0.145862	8	4.58594	0.72315	0.950491	1
ENSG00000154227	15	100940600	101085200	132	rs2587799	rs4965680	rs2062815	0.0362254	12	8.89919	0.723153	0.950491	1
ENSG00000073008	19	45147098	45169430	54	rs1661197	rs9973305	rs2289495	0.0738798	15	12.6378	0.723209	0.950491	1
ENSG00000102882	16	30125426	30134827	23	rs11860935	rs7202714	rs6565174	0.14856	5	2.48935	0.72322	0.950491	1
ENSG00000140398	15	75639296	75649456	15	rs12594013	rs7175852	rs11853141	0.149103	3	1.0493	0.723293	0.950491	1
ENSG00000138750	4	77028715	77069638	79	rs4380549	rs17001622	rs13131187	0.0889448	6	3.33777	0.723313	0.950491	1
ENSG00000171885	18	24432007	24445735	70	rs566381	rs1143735	rs10502476	0.0662121	18	18.7544	0.723476	0.950498	1
ENSG00000112584	6	170599791	170716155	110	rs7763013	rs10946273	rs4710723	0.00223786	13	8.818	0.723556	0.950498	1
ENSG00000144366	2	189156396	189460658	97	rs4536617	rs10174256	rs10193506	0.0722917	6	2.76295	0.723582	0.950498	1
ENSG00000204611	19	52616344	52643191	55	rs16983414	rs8107383	rs7254507	0.0819734	14	11.9384	0.723632	0.950498	1
ENSG00000158186	3	138066490	138124376	51	rs3856636	rs774015	rs12631438	0.11446	5	3.07931	0.723767	0.950498	1
ENSG00000114867	3	184032283	184053146	63	rs1021376	rs16858778	rs956732	0.0247713	13	9.58873	0.723799	0.950498	1
ENSG00000158055	1	24526048	24690972	150	rs4330872	rs6696136	rs6691722	0.0128328	25	17.5961	0.723817	0.950498	1
ENSG00000149679	20	60963690	60982341	80	rs6121990	rs932570	rs3810552	0.0201127	12	6.99162	0.723898	0.950498	1
ENSG00000156599	11	57435219	57468654	36	rs11607122	rs9420	rs549022	0.213954	3	1.68866	0.723906	0.950498	1
ENSG00000219073	1	22303515	22325135	42	rs4654997	rs2501275	rs760922	0.0979392	10	9.09039	0.723923	0.950498	1
ENSG00000113763	5	176237520	176307899	70	rs551357	rs3923879	rs12187462	0.0233293	15	13.7676	0.723987	0.950498	1
ENSG00000198829	3	151591431	151602407	43	rs12491139	rs2681499	rs1520216	0.0726591	10	8.31652	0.724013	0.950498	1
ENSG00000189182	12	53083410	53097308	108	rs11170211	rs7488334	rs11170231	0.079895	11	8.18067	0.724057	0.950498	1
ENSG00000137871	15	56922374	57026284	61	rs9920615	rs16977079	rs11638223	0.0321985	4	1.45503	0.724062	0.950498	1
ENSG00000182472	19	39220827	39260544	50	rs8103530	rs889327	rs8111466	0.113309	9	6.03647	0.724084	0.950498	1
ENSG00000142910	1	32042086	32053287	47	rs6667261	rs4949454	rs3008409	0.0850228	8	5.76411	0.724342	0.950654	1
ENSG00000135241	7	108110861	108210110	103	rs2300045	rs11773524	rs917404	0.0319758	9	6.57446	0.724426	0.950654	1
ENSG00000176024	19	52430400	52452012	70	rs17778649	rs11878803	rs7250193	0.113396	6	2.96596	0.72443	0.950654	1
ENSG00000117616	1	25568740	25664704	15	rs4520361	rs1293259	rs12736858	0.145992	6	3.35596	0.724496	0.950654	1
ENSG00000129460	14	23938898	23979071	68	rs743567	rs12890629	rs7157016	0.0461268	15	9.80138	0.724544	0.950654	1
ENSG00000147896	9	27524288	27526496	77	rs7866248	rs1948522	rs1444533	0.0590813	8	5.13431	0.724591	0.950654	1
ENSG00000288570	9	133589013	133589111	44	rs2313583	rs2855171	rs2313583	0.127864	6	3.60133	0.724598	0.950654	1
ENSG00000122912	10	70237755	70287280	46	rs10998157	rs7911579	rs10762231	0.0344567	7	4.74976	0.724612	0.950654	1
ENSG00000154640	21	18965971	18985263	53	rs2824343	rs1389994	rs2643075	0.0571185	8	5.31514	0.724784	0.950813	1
ENSG00000235608	4	1396720	1400230	26	rs17164682	rs4419429	rs6847965	0.0495745	6	4.01312	0.724859	0.950844	1
ENSG00000153283	3	111011566	111384597	207	rs2958070	rs951338	rs6796920	0.0454654	21	18.5718	0.724935	0.950865	1
ENSG00000188677	22	44395091	44568819	228	rs738491	rs11705476	rs16991328	0.00829375	43	39.3898	0.72498	0.950865	1
ENSG00000156711	6	36095586	36112301	44	rs16884628	rs12210233	rs16884628	0.10546	8	6.14231	0.72508	0.950865	1
ENSG00000170633	12	121837886	121868426	54	rs1617736	rs11065588	rs7316497	0.111329	6	3.61293	0.725121	0.950865	1
ENSG00000145012	3	187871072	188608460	399	rs7637543	rs16863751	rs721397	0.000667578	73	61.8928	0.725193	0.950865	1
ENSG00000090975	12	123468027	123635637	65	rs11060853	rs1790095	rs11612594	0.0874454	4	2.15298	0.725334	0.950865	1
ENSG00000148291	9	136223426	136228034	61	rs532207	rs2285487	rs493014	0.0248244	8	5.88114	0.725336	0.950865	1
ENSG00000188026	12	123954601	124018266	50	rs28625019	rs4930714	rs28743126	0.0324633	11	6.97948	0.725425	0.950865	1
ENSG00000130165	19	11661962	11670051	42	rs625417	rs9973303	rs12972904	0.0732822	9	5.92178	0.725473	0.950865	1
ENSG00000138658	4	113460489	113558151	69	rs7699752	rs4409021	rs17668773	0.0426643	7	3.98186	0.72552	0.950865	1
ENSG00000205864	11	1718425	1718985	52	rs16926670	rs7938305	rs4752741	0.0329565	15	11.5855	0.725568	0.950865	1
ENSG00000112139	6	37598455	37667082	134	rs708024	rs1998582	rs3887743	0.0319959	26	20.0509	0.72564	0.950865	1
ENSG00000169957	16	30535325	30538142	32	rs11862597	rs36063822	rs4243233	0.0642098	13	8.56092	0.725668	0.950865	1
ENSG00000100280	22	29723669	29784572	59	rs140062	rs67115	rs2283855	0.110159	8	4.58994	0.725714	0.950865	1
ENSG00000109158	4	46920917	46995598	79	rs2203139	rs4317179	rs6447525	0.00217963	10	6.94283	0.725794	0.950865	1
ENSG00000151131	12	105380094	105467975	90	rs2468337	rs1196836	rs11112344	0.0346883	9	6.31297	0.725865	0.950865	1
ENSG00000090554	19	49977464	49989488	42	rs4802605	rs7256116	rs1043558	0.113306	7	6.26173	0.725887	0.950865	1
ENSG00000139977	14	57857262	57882624	32	rs17093081	rs10483682	rs2152364	0.0206128	8	5.40533	0.72597	0.950865	1
ENSG00000145491	5	10441636	10472141	66	rs2567564	rs11743774	rs1976360	0.0897093	11	9.12523	0.726017	0.950865	1
ENSG00000132846	5	76367897	76383110	52	rs9293701	rs10052560	rs9293701	0.0834191	10	6.8938	0.726035	0.950865	1
ENSG00000159263	21	38071415	38122218	80	rs2845778	rs3787754	rs2070520	0.0236361	22	15.8127	0.726137	0.950865	1
ENSG00000140365	15	75628361	75635565	12	rs12594013	rs8028277	rs11853141	0.149103	3	1.03418	0.726138	0.950865	1
ENSG00000241598	11	1642188	1643368	80	rs7106849	rs12806058	rs968592	0.0414069	12	8.17779	0.726192	0.950865	1
ENSG00000157045	16	15131711	15149936	30	rs4985124	rs2941269	rs11551276	0.157532	5	3.13826	0.726214	0.950865	1
ENSG00000103197	16	2097968	2139492	46	rs1058474	rs7185040	rs2516740	0.0774667	14	9.84803	0.726286	0.950865	1
ENSG00000176208	17	29158984	29222887	49	rs11867457	rs6505219	rs35958868	0.244651	3	2.10276	0.726295	0.950865	1
ENSG00000179115	19	13033293	13044851	34	rs10404876	rs7246919	rs8012	0.082657	7	4.75618	0.726313	0.950865	1
ENSG00000101473	20	44470360	44486044	52	rs6032544	rs6065904	rs6065904	0.0487096	6	2.97497	0.726317	0.950865	1
ENSG00000163104	4	95128762	95212443	55	rs4693373	rs724260	rs1386531	0.200377	4	3.01608	0.726382	0.950865	1
ENSG00000230301	3	97982096	97984200	51	rs9821499	rs7634235	rs4241470	0.0795063	4	1.67745	0.726408	0.950865	1
ENSG00000164326	5	71015102	71016875	68	rs277920	rs13181353	rs4057258	0.0943663	12	9.49758	0.726535	0.950875	1
ENSG00000168890	2	85825670	85830319	43	rs2028898	rs4832179	rs2232750	0.0490967	7	4.13051	0.726545	0.950875	1
ENSG00000167281	17	77085427	77512230	354	rs4789922	rs4073995	rs4274472	0.00421749	78	67.2701	0.726569	0.950875	1
ENSG00000139908	14	24674902	24677568	42	rs4981494	rs2748525	rs10136993	0.00583957	9	7.3784	0.726935	0.951288	1
ENSG00000103257	16	87863629	87903113	72	rs8047611	rs12711482	rs9941150	0.00702661	16	10.7705	0.727218	0.951412	1
ENSG00000164169	4	148558936	148605314	38	rs10028794	rs4835093	rs13119467	0.0527732	6	2.65371	0.727362	0.951412	1
ENSG00000172673	6	128029217	128239776	106	rs7766903	rs802718	rs12525721	0.0865034	10	8.91004	0.72738	0.951412	1
ENSG00000128040	4	57676026	57687908	45	rs6844407	rs12650282	rs781538	0.0626446	14	9.65544	0.727461	0.951412	1
ENSG00000116761	1	70876901	70905534	58	rs4620474	rs2807911	rs2807912	0.0149776	13	9.95173	0.72762	0.951412	1
ENSG00000136122	13	73301887	73330336	59	rs9600009	rs7336943	rs4885031	0.0392767	5	3.88878	0.727727	0.951412	1
ENSG00000176125	7	100486342	100487336	55	rs314330	rs4461819	rs17880573	0.102751	6	3.25245	0.727732	0.951412	1
ENSG00000188984	1	12776113	12788727	55	rs1857539	rs1812242	rs11121969	0.0454685	6	3.65784	0.727735	0.951412	1
ENSG00000178607	17	62116440	62208179	56	rs885633	rs2121021	rs7211313	0.0851659	11	9.25192	0.727866	0.951412	1
ENSG00000175352	11	8987229	9026835	71	rs2653574	rs3763903	rs3794149	0.122164	7	5.23954	0.727971	0.951412	1
ENSG00000188986	9	140149779	140167994	44	rs6606564	rs11534411	rs6606575	0.0942352	13	9.58306	0.727972	0.951412	1
ENSG00000107147	9	138594031	138687354	86	rs7028348	rs12345642	rs560495	0.065653	18	12.9004	0.727989	0.951412	1
ENSG00000117394	1	43391024	43424564	79	rs1601240	rs9326132	rs841860	0.0289318	14	12.9148	0.728	0.951412	1
ENSG00000127074	1	192605268	192629441	60	rs6701700	rs16834675	rs12144861	0.0483399	11	8.21508	0.728026	0.951412	1
ENSG00000196171	1	158669468	158670442	54	rs863327	rs454127	rs10489842	0.0435653	6	3.04108	0.728117	0.951412	1
ENSG00000154080	18	24486445	24765272	280	rs335931	rs16943380	rs11661183	0.0162463	17	12.957	0.728179	0.951412	1
ENSG00000179918	16	30454952	30457195	32	rs13333093	rs3087439	rs12921440	0.0429253	10	5.86147	0.728194	0.951412	1
ENSG00000188517	4	109729881	110223908	258	rs12108563	rs6825928	rs17039583	0.011815	28	22.5223	0.7282	0.951412	1
ENSG00000129128	4	177241117	177253396	62	rs2877942	rs12646930	rs11735748	0.0559588	12	8.09711	0.728207	0.951412	1
ENSG00000167117	17	48838390	48844918	41	rs1034947	rs4794187	rs3760402	0.0882937	9	5.35235	0.728314	0.951412	1
ENSG00000120471	11	128804626	128813294	72	rs11221494	rs4604904	rs6590356	0.0270275	13	10.6657	0.728323	0.951412	1
ENSG00000184857	16	8874241	8891499	77	rs11074534	rs11645498	rs1079348	0.0444094	14	11.8674	0.72843	0.951412	1
ENSG00000120699	13	37572953	37600018	52	rs9566172	rs9576167	rs9576156	0.317901	3	1.40662	0.728443	0.951412	1
ENSG00000005073	7	27220776	27224851	52	rs1859166	rs6948488	rs2301721	0.0257701	12	7.61479	0.728521	0.951412	1
ENSG00000150783	11	112038095	112043279	46	rs360726	rs2518345	rs10891338	0.0693938	8	5.86582	0.728528	0.951412	1
ENSG00000125319	17	42219274	42239844	45	rs368328	rs2526011	rs11652763	0.0608542	4	1.30861	0.728601	0.951412	1
ENSG00000229972	3	51860899	51864872	20	rs11130296	rs7644969	rs7635409	0.0407309	3	1.71759	0.72861	0.951412	1
ENSG00000151806	4	44680437	44702945	40	rs1898864	rs4361425	rs1898864	0.10524	4	1.50366	0.728649	0.951412	1
ENSG00000115053	2	232318242	232348352	52	rs13002735	rs10933376	rs2369271	0.0528446	9	5.93216	0.728677	0.951412	1
ENSG00000267909	14	70036516	70041588	23	rs7350750	rs1957365	rs4902736	0.207104	4	1.96199	0.728737	0.951412	1
ENSG00000168589	16	80574631	80584708	59	rs7192257	rs1985288	rs34423425	0.0350872	9	4.75628	0.728955	0.951412	1
ENSG00000040531	17	3539753	3566397	78	rs222748	rs1107400	rs161386	0.0393612	14	9.69372	0.729051	0.951412	1
ENSG00000078142	18	39535199	39667794	67	rs4273130	rs9950453	rs584380	0.100941	4	1.66926	0.729062	0.951412	1
ENSG00000183476	15	78370150	78396712	62	rs4886992	rs11855354	rs11072732	0.0644915	12	9.15728	0.72908	0.951412	1
ENSG00000253293	7	27210224	27219880	55	rs4722658	rs12700794	rs2301721	0.0257701	12	7.46264	0.7291	0.951412	1
ENSG00000106772	9	79226292	79521030	251	rs785896	rs7027830	rs11144979	0.00876253	37	33.4157	0.729123	0.951412	1
ENSG00000196352	1	207494864	207560149	58	rs10864180	rs17043515	rs12734973	0.101612	5	2.68219	0.729156	0.951412	1
ENSG00000075218	22	46692767	46726707	55	rs16995067	rs7285515	rs13585	0.0525639	5	2.377	0.729279	0.951412	1
ENSG00000171298	17	78075355	78093680	50	rs11654770	rs12937978	rs8077849	0.0339674	7	4.12497	0.729284	0.951412	1
ENSG00000186010	19	19626545	19639863	33	rs754256	rs8113221	rs17216588	0.137209	3	0.820861	0.729314	0.951412	1
ENSG00000124092	20	56071022	56100708	104	rs17408921	rs6015032	rs6025572	0.0385133	19	16.8621	0.729335	0.951412	1
ENSG00000187714	10	50818356	50820766	68	rs7098129	rs11101200	rs12217567	0.030108	17	11.923	0.729366	0.951412	1
ENSG00000196458	12	133494892	133532892	25	rs2291255	rs11833667	rs2316496	0.147883	6	3.62274	0.729377	0.951412	1
ENSG00000076258	1	171283322	171311223	60	rs13376631	rs4916374	rs10912698	0.0895428	6	2.89943	0.729432	0.951412	1
ENSG00000186638	9	34252378	34329266	46	rs4879760	rs4878564	rs4878564	0.140202	4	2.22454	0.729449	0.951412	1
ENSG00000108100	10	35535953	35861597	86	rs12775799	rs11010235	rs12248732	0.0226398	8	5.18018	0.729452	0.951412	1
ENSG00000183067	21	41117110	41174008	120	rs9980043	rs386095	rs2205203	0.0219213	11	7.01788	0.729507	0.951412	1
ENSG00000166938	15	66585555	66626236	51	rs1399013	rs12917380	rs16949764	0.0462466	6	4.03376	0.729517	0.951412	1
ENSG00000092201	14	21819635	21852178	48	rs17792599	rs10467770	rs4981369	0.0921968	6	4.98397	0.729535	0.951412	1
ENSG00000176225	18	67670267	67872962	83	rs2096987	rs4891835	rs3851135	0.0104879	12	7.35644	0.729596	0.951425	1
ENSG00000162882	2	42994229	43019733	61	rs1439645	rs1992284	rs13012439	0.0832673	9	5.79874	0.729666	0.951449	1
ENSG00000183580	5	15500289	15939904	214	rs10462596	rs10520832	rs4702089	0.017413	17	17.4686	0.729806	0.951466	1
ENSG00000093010	22	19928894	19957498	104	rs3788309	rs1858770	rs2240713	0.0372076	15	10.1673	0.729844	0.951466	1
ENSG00000173226	3	121488608	121553926	50	rs11919421	rs13321798	rs7340674	0.129507	4	2.30013	0.729889	0.951466	1
ENSG00000168014	11	73723763	73882255	79	rs4944871	rs1944971	rs588097	0.128289	7	4.55601	0.729935	0.951466	1
ENSG00000288534	11	57480054	57585903	47	rs1798172	rs10750870	rs549022	0.213954	2	1.17803	0.730006	0.951466	1
ENSG00000109189	4	53457126	53525468	35	rs346923	rs7674000	rs2244291	0.114307	4	1.83586	0.73001	0.951466	1
ENSG00000267699	18	48494389	48584514	47	rs584357	rs11082856	rs1787114	0.0422453	6	3.04141	0.730056	0.951466	1
ENSG00000143416	1	151336780	151345183	30	rs1056847	rs6587572	rs3748550	0.155571	6	3.28676	0.730088	0.951466	1
ENSG00000188227	19	37997841	38039664	45	rs1968251	rs2291001	rs11083424	0.0795158	5	2.98988	0.730158	0.951491	1
ENSG00000105640	19	17970719	17974962	47	rs10407076	rs11086082	rs3212752	0.0487865	18	14.1315	0.730327	0.951545	1
ENSG00000168280	2	149632819	149883273	69	rs6430345	rs13027580	rs6748858	0.0230431	14	8.81634	0.73041	0.951545	1
ENSG00000083635	13	45513384	45563606	68	rs914876	rs4942384	rs3783151	0.0202416	11	6.83518	0.730411	0.951545	1
ENSG00000287856	1	231499543	231664349	88	rs12239313	rs11122309	rs7542797	0.0349175	7	3.51143	0.730452	0.951545	1
ENSG00000198283	11	58274280	58275578	28	rs11229472	rs6591480	rs10750900	0.250944	3	1.64002	0.730475	0.951545	1
ENSG00000138463	3	122513916	122599986	70	rs12496363	rs2276774	rs6794427	0.0173581	7	6.4054	0.730506	0.951545	1
ENSG00000179546	1	23518388	23543995	49	rs6691404	rs667311	rs10917360	0.129821	3	1.34012	0.73059	0.951579	1
ENSG00000204548	20	29992648	30000641	35	rs6057603	rs6088273	rs6058963	0.0883086	6	3.16726	0.730635	0.951579	1
ENSG00000143457	1	150618706	150669630	52	rs11204675	rs12089989	rs12733421	0.226526	3	1.53004	0.730727	0.951612	1
ENSG00000281613	6	112558007	112671296	130	rs6938044	rs4945906	rs3777932	0.00774507	18	12.9213	0.730837	0.951612	1
ENSG00000160058	1	32830234	32860332	12	rs17507358	rs6682924	rs17507358	0.176635	7	4.43799	0.730871	0.951612	1
ENSG00000171552	20	30252255	30311792	36	rs6120890	rs6087778	rs6119651	0.174847	3	1.08374	0.730891	0.951612	1
ENSG00000052723	1	115312100	115323306	34	rs10489525	rs10494169	rs2144428	0.108928	5	2.15359	0.730916	0.951612	1
ENSG00000260342	16	18799385	18812841	41	rs2606432	rs2650611	rs7194624	0.0752638	3	1.25404	0.731071	0.951623	1
ENSG00000170540	16	18802991	18812894	41	rs2606432	rs2650611	rs7194624	0.0752638	3	1.25404	0.731071	0.951623	1
ENSG00000082212	18	48405450	48480627	55	rs17663462	rs11876618	rs1787114	0.0422453	7	3.649	0.731112	0.951623	1
ENSG00000165526	11	126071991	126081587	75	rs7129706	rs11220426	rs549340	0.0523988	10	7.5832	0.731209	0.951623	1
ENSG00000107249	9	3824127	4348392	590	rs1455181	rs10511457	rs4361809	0.000985177	77	64.0284	0.731232	0.951623	1
ENSG00000067334	1	94331840	94345474	49	rs17304770	rs743110	rs7552293	0.142756	5	3.21444	0.731239	0.951623	1
ENSG00000173253	9	1049858	1057552	78	rs7047346	rs10809249	rs2175055	0.00661727	22	15.4327	0.731325	0.951623	1
ENSG00000213139	3	186256230	186264491	55	rs9855673	rs3936433	rs2889755	0.0698467	8	4.92042	0.731333	0.951623	1
ENSG00000205726	21	35014706	35272165	136	rs2834240	rs2051189	rs2834278	0.00121324	17	12.6141	0.731515	0.951744	1
ENSG00000282278	4	54244006	55161439	450	rs6554091	rs11736538	rs1559715	0.0269044	40	38.5612	0.731697	0.951744	1
ENSG00000176281	14	20388766	20389737	8	rs17242334	rs8013673	rs17242334	0.385663	3	1.47454	0.731706	0.951744	1
ENSG00000160957	8	145736671	145743229	26	rs10108150	rs11997608	rs4251689	0.233455	7	3.86271	0.731714	0.951744	1
ENSG00000142459	19	7895104	7929862	55	rs11260030	rs3745386	rs564745	0.0114649	10	8.47722	0.731761	0.951744	1
ENSG00000169032	15	66679175	66783994	55	rs3759786	rs11853245	rs1432442	0.118438	4	1.67682	0.731786	0.951744	1
ENSG00000005379	17	56378589	56406156	60	rs11868650	rs4793583	rs8178414	0.0344252	12	8.23773	0.731804	0.951744	1
ENSG00000115363	2	75696428	75796848	136	rs2058700	rs7588344	rs6737535	0.013106	24	21.5262	0.731861	0.951744	1
ENSG00000005436	2	75879126	75938111	95	rs7564028	rs1859707	rs1990145	0.0832544	9	5.75	0.731899	0.951744	1
ENSG00000186204	19	15783828	15807984	161	rs10405202	rs1859355	rs4807971	0.0742048	8	4.50322	0.731965	0.951744	1
ENSG00000198758	1	110292702	110306649	61	rs1758109	rs10494112	rs11102006	0.0161609	17	13.6841	0.731989	0.951744	1
ENSG00000124702	6	42981841	42989036	48	rs1129187	rs9462866	rs4714660	0.0831482	6	3.24642	0.732175	0.951836	1
ENSG00000124818	6	47749718	47800516	80	rs7755781	rs1360078	rs2039122	0.0778887	11	7.03503	0.732182	0.951836	1
ENSG00000168591	17	42264338	42269297	37	rs2631299	rs4793084	rs737303	0.119996	4	1.58345	0.732213	0.951836	1
ENSG00000140471	15	101099574	101143435	89	rs2411829	rs2411841	rs8029767	0.0415972	13	8.52403	0.732329	0.951899	1
ENSG00000147889	9	21967751	21995300	57	rs4977746	rs1333034	rs573687	0.0329331	8	4.0046	0.732364	0.951899	1
ENSG00000171720	5	141000443	141016416	55	rs11954998	rs349135	rs13359221	0.0778839	11	9.15033	0.73242	0.951906	1
ENSG00000135924	2	220144064	220151620	45	rs2293079	rs6436140	rs6757408	0.0587407	6	3.34847	0.732573	0.951912	1
ENSG00000122203	5	175773065	175788810	66	rs13178845	rs11959740	rs7447449	0.105689	6	4.56744	0.732587	0.951912	1
ENSG00000108342	17	38171614	38174066	48	rs3894194	rs3923377	rs7217037	0.125238	5	2.95432	0.732654	0.951912	1
ENSG00000163479	1	155978839	155990742	32	rs4661172	rs2275075	rs34224286	0.215227	5	2.73239	0.732661	0.951912	1
ENSG00000218739	2	37423631	37443336	44	rs2307472	rs3770764	rs2300894	0.0617142	8	4.19577	0.732681	0.951912	1
ENSG00000170613	5	156588857	156593275	56	rs3734021	rs30142	rs25855	0.0370105	11	9.49602	0.732733	0.951914	1
ENSG00000139946	14	56584532	56768242	198	rs17090922	rs17091335	rs1979420	0.0268892	11	7.98804	0.732934	0.951968	1
ENSG00000198574	1	162365058	162381928	77	rs347273	rs2050908	rs1964052	0.0632833	15	14.731	0.733051	0.951968	1
ENSG00000128626	19	39421584	39423808	41	rs9941448	rs7250349	rs9941448	0.0280418	8	6.24255	0.733069	0.951968	1
ENSG00000120686	13	38923986	38937756	34	rs517612	rs4586303	rs17298046	0.0588889	6	2.52182	0.733081	0.951968	1
ENSG00000183814	1	226418850	226497570	45	rs9660924	rs12567614	rs1991865	0.0543797	9	6.0191	0.733184	0.951968	1
ENSG00000104731	16	87730091	87799598	93	rs11117291	rs9921866	rs9933061	0.0514335	19	14.6608	0.733199	0.951968	1
ENSG00000152147	2	38978676	39012144	45	rs2043188	rs6746931	rs11674291	0.0970956	6	3.53552	0.733225	0.951968	1
ENSG00000213699	2	26987152	27004099	32	rs1662987	rs7602471	rs4665352	0.149943	4	1.55664	0.733256	0.951968	1
ENSG00000072756	3	3168617	3192563	87	rs4322988	rs4109078	rs9861982	0.0230514	23	17.7331	0.733257	0.951968	1
ENSG00000108389	17	56566890	56595266	41	rs2632524	rs12944693	rs9889631	0.155996	4	2.05598	0.733358	0.951968	1
ENSG00000172795	5	112312399	112357892	84	rs6864647	rs6879633	rs149130	0.0118794	9	6.463	0.733485	0.951968	1
ENSG00000147606	8	92221722	92410383	104	rs4609161	rs4734614	rs4419778	0.0119215	10	5.92435	0.73356	0.951968	1
ENSG00000163481	2	219528615	219536725	42	rs612874	rs12993599	rs12993599	0.162307	2	0.701794	0.73361	0.951968	1
ENSG00000267680	19	44598514	44614039	47	rs12609929	rs12609635	rs10410306	0.0685007	5	2.55206	0.733621	0.951968	1
ENSG00000157450	15	59157374	59389618	89	rs574683	rs3191402	rs6494054	0.0326059	12	6.13701	0.733635	0.951968	1
ENSG00000116584	1	155916642	155976861	56	rs2282301	rs7541	rs2364403	0.135052	4	1.71923	0.733651	0.951968	1
ENSG00000165475	13	20977805	21100012	140	rs9578276	rs9509284	rs7325243	0.0107686	24	18.9211	0.733676	0.951968	1
ENSG00000232113	1	173604477	173606269	15	rs6425251	rs12561796	rs11808435	0.190655	7	4.25715	0.733731	0.951968	1
ENSG00000261652	15	55700693	55710996	38	rs8031507	rs692691	rs11856786	0.115013	4	1.55477	0.733747	0.951968	1
ENSG00000072657	12	72481046	73064538	240	rs7133320	rs7305043	rs4303275	0.0324492	19	13.3216	0.733929	0.952136	1
ENSG00000135480	12	52626304	52645970	94	rs10783495	rs1894033	rs10783497	0.00977608	15	13.4292	0.733997	0.952136	1
ENSG00000285947	17	61994563	62008745	38	rs2665850	rs7211557	rs2008896	0.063922	7	5.81661	0.73403	0.952136	1
ENSG00000169718	17	80015382	80023763	48	rs4995642	rs11867806	rs4077073	0.104295	11	7.3215	0.734229	0.952167	1
ENSG00000164256	5	23443695	23528202	49	rs10038792	rs41459846	rs12153202	0.0546849	10	5.67375	0.734236	0.952167	1
ENSG00000113851	3	3186312	3221411	89	rs2290610	rs13074852	rs4685616	0.00240674	21	14.5936	0.734246	0.952167	1
ENSG00000134042	18	48321490	48351772	70	rs1966779	rs2665572	rs2255672	0.070299	13	9.16739	0.734375	0.952167	1
ENSG00000253731	5	140753458	140892542	116	rs2472648	rs10491312	rs11952292	0.0821928	12	7.34517	0.734439	0.952167	1
ENSG00000153214	2	112812846	112876895	89	rs13432863	rs10189625	rs41480847	0.0389237	8	6.20829	0.734505	0.952167	1
ENSG00000172289	11	59480389	59481318	33	rs1938690	rs523016	rs11230061	0.101867	5	2.23936	0.73454	0.952167	1
ENSG00000121005	8	75896740	75946793	53	rs2383926	rs1455813	rs719617	0.0285384	7	4.74509	0.734556	0.952167	1
ENSG00000204583	12	133179736	133187168	46	rs1574157	rs4883536	rs12308215	0.0499006	8	5.8423	0.734609	0.952167	1
ENSG00000112902	5	9035145	9546187	427	rs12189367	rs160504	rs1805945	0.00869183	49	40.5779	0.734614	0.952167	1
ENSG00000214891	11	49075266	49080664	20	rs4441015	rs2078394	rs2727015	0.159815	4	1.68804	0.734658	0.952167	1
ENSG00000176624	18	48700920	48744703	41	rs36047858	rs16953030	rs948552	0.189893	5	2.28724	0.734668	0.952167	1
ENSG00000099904	22	20116979	20135530	76	rs2269724	rs625704	rs2238798	0.0954749	10	7.03398	0.734829	0.952181	1
ENSG00000181392	19	36494209	36499715	29	rs17706323	rs8103569	rs9807812	0.0576073	9	5.30533	0.734866	0.952181	1
ENSG00000131400	19	50861734	50869087	33	rs889002	rs2445830	rs643786	0.0473773	9	5.55086	0.734873	0.952181	1
ENSG00000143842	1	204042243	204096871	103	rs12067241	rs7548714	rs16852933	0.000899918	23	21.3428	0.734883	0.952181	1
ENSG00000108924	17	53342321	53402548	99	rs2214979	rs933577	rs244391	0.0726526	20	14.9689	0.734947	0.952197	1
ENSG00000233041	15	40643234	40648635	48	rs2412508	rs16970653	rs4575496	0.0984901	11	7.12679	0.735147	0.95223	1
ENSG00000181038	17	74722912	74730018	32	rs9900613	rs685441	rs237057	0.100346	5	2.62049	0.735172	0.95223	1
ENSG00000189362	2	191369064	191399448	40	rs4597559	rs3934784	rs10165399	0.0840045	4	1.93616	0.735186	0.95223	1
ENSG00000135363	11	33880122	33913623	74	rs4363561	rs7119163	rs12285414	0.00994755	18	13.2089	0.735359	0.95223	1
ENSG00000142409	19	56598732	56632664	56	rs16986899	rs12980218	rs7255126	0.0142061	18	12.9735	0.735416	0.95223	1
ENSG00000186967	21	31869142	31869483	32	rs2832890	rs9978319	rs1475871	0.33892	2	1.08439	0.735442	0.95223	1
ENSG00000186977	21	31873975	31874459	32	rs2832890	rs9978319	rs1475871	0.33892	2	1.08439	0.735442	0.95223	1
ENSG00000167772	19	8428173	8439254	43	rs7249111	rs10409969	rs2241591	0.0936533	9	5.2443	0.735443	0.95223	1
ENSG00000185340	22	29702572	29708774	41	rs2744465	rs2072051	rs2857461	0.143036	7	4.07855	0.735448	0.95223	1
ENSG00000159527	1	153269592	153285428	75	rs10494296	rs1560832	rs2570440	0.0338592	9	5.72122	0.735484	0.95223	1
ENSG00000131899	17	18128949	18148189	55	rs860568	rs2294914	rs2605136	0.062605	5	2.20465	0.735602	0.952247	1
ENSG00000108387	17	56597611	56621729	40	rs2531734	rs9907940	rs9889631	0.155996	4	2.06285	0.735602	0.952247	1
ENSG00000107679	10	124134212	124191870	104	rs6585812	rs2253755	rs3850765	0.0298252	12	9.57479	0.735671	0.952247	1
ENSG00000196466	19	12500830	12512085	33	rs8105510	rs10405981	rs8106123	0.0606202	7	3.94765	0.735743	0.952247	1
ENSG00000049860	5	73935848	74018472	101	rs300245	rs1164694	rs6453081	0.00111218	16	14.5733	0.735753	0.952247	1
ENSG00000166716	15	85291823	85349676	56	rs35316992	rs16974567	rs34900908	0.109105	6	3.89225	0.736049	0.952437	1
ENSG00000065675	10	6469105	6622263	185	rs4750351	rs11253697	rs12220818	0.0235161	27	19.7098	0.736087	0.952437	1
ENSG00000105376	19	10400628	10407454	49	rs35765546	rs281414	rs12462481	0.0259845	13	9.5029	0.736149	0.952437	1
ENSG00000249709	19	12636187	12662356	34	rs12460192	rs1864081	rs7248145	0.0740712	6	3.09035	0.736175	0.952437	1
ENSG00000174446	15	66782473	66790118	30	rs17201047	rs35414043	rs11630608	0.273726	4	1.87775	0.736185	0.952437	1
ENSG00000187021	10	118349897	118368687	62	rs3010503	rs880887	rs12783584	0.0921288	10	7.36985	0.736207	0.952437	1
ENSG00000172922	11	65481476	65488289	32	rs12289836	rs1193496	rs4244812	0.193196	4	3.77602	0.736279	0.952464	1
ENSG00000160339	9	137772656	137779369	73	rs7864699	rs1105176	rs4841940	0.0595417	17	11.4584	0.736401	0.952549	1
ENSG00000152076	2	130896860	130902707	8	rs4474835	rs10198499	rs4474835	0.658104	1	0.133579	0.736447	0.952549	1
ENSG00000092470	15	44119178	44160610	45	rs28410121	rs1439116	rs28697876	0.0179024	3	0.772302	0.736577	0.952651	1
ENSG00000124120	20	43104514	43123244	39	rs6031596	rs244127	rs3092590	0.102488	11	7.18579	0.736639	0.952665	1
ENSG00000164244	5	126853332	126890777	53	rs6894441	rs17685437	rs791333	0.0722416	7	4.42112	0.736888	0.952736	1
ENSG00000138379	2	190920426	190927455	35	rs16832244	rs785232	rs10931440	0.059844	8	5.37269	0.736937	0.952736	1
ENSG00000136141	13	47127303	47327175	176	rs12428079	rs1018578	rs1216961	0.00333229	18	13.3566	0.736998	0.952736	1
ENSG00000136463	17	61678241	61685725	21	rs6504165	rs6504173	rs12452187	0.317302	3	2.09064	0.737023	0.952736	1
ENSG00000197706	12	55640982	55642086	26	rs6581024	rs12582734	rs3922689	0.150365	3	1.87377	0.737031	0.952736	1
ENSG00000170290	11	107578104	107590419	58	rs524611	rs11212359	rs10890753	0.0688414	9	6.57123	0.737095	0.952736	1
ENSG00000101265	20	4760669	4804254	143	rs2735677	rs6038005	rs968432	0.0178301	25	19.4004	0.737115	0.952736	1
ENSG00000147364	8	356428	427967	115	rs11774075	rs10216741	rs1448087	0.0306063	17	13.1653	0.737187	0.952736	1
ENSG00000196600	11	62925909	63011071	51	rs6591751	rs1790218	rs1790218	0.135764	5	2.36671	0.737206	0.952736	1
ENSG00000099381	16	30969075	30995985	38	rs12924903	rs4889609	rs11647243	0.276551	3	2.04632	0.737206	0.952736	1
ENSG00000106080	7	30050203	30066318	33	rs1465327	rs6976806	rs4722966	0.0704188	3	0.971873	0.737416	0.952877	1
ENSG00000182118	1	231154704	231176000	59	rs10779800	rs4388693	rs4133249	0.0225127	10	8.42535	0.737417	0.952877	1
ENSG00000117395	1	43629846	43736607	121	rs1325234	rs1199039	rs4660728	0.0139883	12	7.91252	0.737485	0.952898	1
ENSG00000179520	12	100750852	100815833	56	rs7138085	rs12313471	rs828933	0.0564573	10	6.6255	0.737705	0.953085	1
ENSG00000094914	12	53701240	53718648	36	rs7397757	rs12582170	rs4759082	0.0346774	5	1.6862	0.737787	0.953085	1
ENSG00000145423	4	154701743	154710235	60	rs2606324	rs17030612	rs4696507	0.237981	4	4.93154	0.737851	0.953085	1
ENSG00000169251	3	160822484	160971320	65	rs16831830	rs9290075	rs9871480	0.0549004	4	3.19302	0.737853	0.953085	1
ENSG00000213079	6	155054512	155155378	56	rs9397196	rs7763655	rs1106753	0.0269271	7	3.00048	0.737913	0.953085	1
ENSG00000198420	7	143548468	143599291	38	rs17164396	rs1023533	rs4726654	0.0972506	6	3.1769	0.737937	0.953085	1
ENSG00000176101	9	140083112	140084822	30	rs2301363	rs9722604	rs10747050	0.0310917	8	4.65922	0.738072	0.953187	1
ENSG00000130726	19	59055431	59062089	35	rs4801274	rs8110595	rs12462495	0.156581	4	2.66848	0.73827	0.953187	1
ENSG00000156831	8	126103921	126379362	127	rs10505451	rs7837158	rs13266756	0.0301384	18	13.8697	0.738299	0.953187	1
ENSG00000196378	8	145997609	146012730	23	rs2722469	rs1735430	rs2294120	0.149681	2	0.456586	0.738322	0.953187	1
ENSG00000259330	15	40615893	40618916	41	rs2242119	rs11630119	rs4575496	0.0984901	13	8.58788	0.738327	0.953187	1
ENSG00000260238	1	156182773	156213123	64	rs4661034	rs10908494	rs3738581	0.0789538	8	6.48859	0.738378	0.953187	1
ENSG00000123395	12	52463030	52471279	44	rs1283168	rs6580855	rs2603745	0.0969038	9	6.95608	0.73846	0.953187	1
ENSG00000163286	2	233271554	233275424	42	rs2741302	rs2678481	rs2244037	0.127976	9	6.99726	0.738466	0.953187	1
ENSG00000122952	10	58116988	58121034	32	rs7099218	rs10825792	rs17652766	0.212109	3	1.01103	0.738477	0.953187	1
ENSG00000171551	2	233344537	233352544	48	rs12996863	rs1004175	rs2573226	0.0907026	14	9.49452	0.738572	0.953244	1
ENSG00000269067	19	23157685	23185978	33	rs289372	rs2935457	rs289357	0.143437	4	1.63253	0.738718	0.953286	1
ENSG00000185246	14	45553310	45585485	28	rs2899961	rs12436623	rs2016738	0.0820446	5	2.10723	0.738788	0.953286	1
ENSG00000132182	3	13357735	13461822	90	rs6765843	rs17029076	rs6442373	0.065378	7	4.252	0.73879	0.953286	1
ENSG00000183741	22	39257427	39268254	39	rs4443097	rs729809	rs132506	0.155884	8	4.65069	0.738838	0.953286	1
ENSG00000184719	10	90033621	90344287	172	rs4934385	rs10887843	rs472829	0.0240517	18	13.1268	0.738909	0.953286	1
ENSG00000077942	22	45898118	45997015	131	rs6006754	rs4823319	rs738222	0.0383953	28	23.5895	0.739021	0.953286	1
ENSG00000169194	5	131991955	131996802	43	rs2301713	rs7737031	rs17772565	0.165812	6	2.92789	0.739044	0.953286	1
ENSG00000095637	10	97071528	97321171	255	rs2026679	rs497331	rs943339	0.0136525	29	21.3202	0.739076	0.953286	1
ENSG00000188612	17	73161681	73179054	24	rs9891383	rs2291031	rs4789143	0.174466	3	1.7783	0.739096	0.953286	1
ENSG00000107077	9	6720863	7175648	408	rs1658957	rs2820957	rs7852014	0.0147914	39	33.0283	0.739117	0.953286	1
ENSG00000196396	20	49126858	49201778	67	rs13039311	rs4811086	rs4811086	0.103654	10	7.03304	0.739266	0.953402	1
ENSG00000101596	18	2655725	2805015	94	rs12606692	rs4798032	rs3810068	0.0522274	13	10.7641	0.739309	0.953402	1
ENSG00000213799	19	53837002	53860159	53	rs3960965	rs4803101	rs12609817	0.0101807	19	18.0093	0.739453	0.953471	1
ENSG00000105401	19	10501809	10530797	38	rs510506	rs7256672	rs12720219	0.143708	7	5.03762	0.739508	0.953471	1
ENSG00000106443	7	11012963	11209250	113	rs7779937	rs10232432	rs17164021	0.0677813	14	9.85631	0.739542	0.953471	1
ENSG00000140557	15	92937111	93011958	138	rs11074063	rs12441761	rs3784721	0.0245249	23	22.166	0.739615	0.953471	1
ENSG00000102572	13	99097439	99230194	164	rs3783017	rs4771309	rs9513427	0.00634609	20	16.5864	0.739619	0.953471	1
ENSG00000234409	22	20135939	20138578	63	rs9606248	rs655656	rs2238798	0.0954749	11	7.57647	0.739742	0.95355	1
ENSG00000243284	1	159824106	159832447	65	rs11265282	rs16842816	rs5010834	0.0323877	14	9.89584	0.739824	0.95355	1
ENSG00000123144	19	12841454	12845498	6	rs722572	rs10417587	rs8100505	0.261309	3	0.968129	0.739919	0.95355	1
ENSG00000099901	22	20103461	20114878	63	rs1054215	rs78908	rs5992507	0.0815382	7	4.72639	0.73992	0.95355	1
ENSG00000198429	19	11998597	12025144	37	rs448560	rs4081726	rs10413462	0.0906479	6	2.94047	0.739936	0.95355	1
ENSG00000189057	11	58874658	58894885	35	rs12292779	rs7950670	rs517845	0.109914	5	3.9904	0.740035	0.953611	1
ENSG00000051382	3	138371540	138553770	64	rs503922	rs6790195	rs7617334	0.0962544	7	4.39874	0.740211	0.953772	1
ENSG00000103995	15	49005125	49103343	73	rs16961323	rs1974961	rs7180856	0.10965	9	5.56721	0.740357	0.953894	1
ENSG00000116039	2	71163030	71192561	59	rs12613134	rs11889032	rs7588170	0.0285809	17	13.2407	0.740451	0.953949	1
ENSG00000215277	14	23654525	23742686	68	rs3783436	rs8020117	rs10150355	0.0261221	19	13.8661	0.740529	0.953983	1
ENSG00000242252	1	156211975	156213108	54	rs2842879	rs10908494	rs2253358	0.152603	6	4.15327	0.740621	0.95401	1
ENSG00000130348	6	107077453	107116292	79	rs4946768	rs2642467	rs7756087	0.0208283	10	6.29239	0.740779	0.95401	1
ENSG00000198498	4	164415594	164441691	62	rs6536732	rs1877314	rs993264	0.018366	9	5.49547	0.740823	0.95401	1
ENSG00000103426	16	4390252	4470495	63	rs4786480	rs11557236	rs1530088	0.0739177	13	11.2651	0.740825	0.95401	1
ENSG00000180104	5	443290	472052	72	rs6899226	rs2458820	rs2720997	0.0658584	14	9.28259	0.740837	0.95401	1
ENSG00000151779	2	15307038	15701458	203	rs2380638	rs7594193	rs13391772	0.00782998	16	13.1102	0.740857	0.95401	1
ENSG00000165912	11	47199073	47207994	42	rs17790390	rs3781619	rs3740694	0.185267	5	4.14123	0.740937	0.954047	1
ENSG00000100593	14	77940737	77965159	63	rs11628329	rs17105954	rs17105930	0.0544888	8	7.87154	0.741041	0.954064	1
ENSG00000178882	12	124457788	124800570	207	rs7133378	rs11837649	rs11057542	0.00859229	29	23.2539	0.741053	0.954064	1
ENSG00000136367	14	23990066	24025401	59	rs1028589	rs222699	rs7157016	0.0461268	17	11.5229	0.741156	0.954074	1
ENSG00000148204	9	126118449	126142603	62	rs7852771	rs12335741	rs1891636	0.031356	15	10.0815	0.741242	0.954074	1
ENSG00000179695	12	55837853	55847131	40	rs10876765	rs11171513	rs6581045	0.144892	4	1.66163	0.741303	0.954074	1
ENSG00000122420	1	78769568	79006386	98	rs6656584	rs6424780	rs3753380	0.0463059	15	10.4189	0.741359	0.954074	1
ENSG00000131069	20	33459949	33515765	52	rs6088619	rs11906160	rs6088662	0.176714	4	1.76644	0.741443	0.954074	1
ENSG00000231861	3	98216525	98217475	44	rs9809157	rs9289628	rs9834252	0.0472942	10	8.11568	0.74147	0.954074	1
ENSG00000099377	16	30996528	31000468	32	rs7200879	rs732172	rs11647243	0.276551	3	1.98821	0.7415	0.954074	1
ENSG00000136514	3	187086173	187089864	55	rs12496181	rs11708865	rs2378237	0.059315	12	7.13048	0.741559	0.954074	1
ENSG00000184489	8	142402095	142442554	63	rs4961364	rs6578190	rs7001991	0.0889922	10	6.32887	0.741668	0.954074	1
ENSG00000132535	17	7090506	7123160	46	rs314245	rs8067500	rs12601936	0.124915	11	6.52312	0.74167	0.954074	1
ENSG00000173597	4	70586885	70653679	67	rs1587767	rs11249464	rs17681301	0.0297076	5	2.6263	0.741721	0.954074	1
ENSG00000109445	4	142142041	142155851	52	rs7663005	rs10519595	rs10007007	0.0737016	6	4.18438	0.741793	0.954074	1
ENSG00000169413	14	21249427	21250626	81	rs11156644	rs8015126	rs8012716	0.0132491	18	21.5039	0.741892	0.954074	1
ENSG00000197548	3	11313995	11599139	140	rs11915050	rs7433453	rs7617620	0.0416228	11	8.4319	0.741962	0.954074	1
ENSG00000164458	6	166571144	166582188	88	rs3127398	rs12526629	rs9457141	0.0390146	10	6.10072	0.742023	0.954074	1
ENSG00000113520	5	132009678	132018370	42	rs3798135	rs2406410	rs2237060	0.181542	5	2.08156	0.742027	0.954074	1
ENSG00000113916	3	187439165	187463513	74	rs7624906	rs16848767	rs4686467	0.109754	8	7.04671	0.742052	0.954074	1
ENSG00000113552	5	141371314	141392606	70	rs153148	rs1438699	rs153145	0.0727112	12	8.91524	0.742069	0.954074	1
ENSG00000182544	12	53645035	53648190	42	rs11574529	rs4759053	rs3741434	0.0966486	9	5.05163	0.742095	0.954074	1
ENSG00000114739	3	38495381	38534633	51	rs7373805	rs12634016	rs6806209	0.157075	4	2.346	0.742157	0.954074	1
ENSG00000170791	8	57124245	57131368	21	rs34230678	rs7815788	rs12676829	0.147907	5	2.48992	0.742179	0.954074	1
ENSG00000160781	1	156213111	156217908	56	rs2842879	rs10908496	rs2253358	0.152603	6	4.11916	0.742194	0.954074	1
ENSG00000090316	4	1283675	1333935	65	rs3755930	rs4974559	rs17164680	0.0476321	7	4.16998	0.742279	0.954074	1
ENSG00000099998	22	24615622	24641076	37	rs8136015	rs17004892	rs17004892	0.0164223	9	5.84742	0.742291	0.954074	1
ENSG00000196611	11	102660132	102668891	80	rs11225407	rs645419	rs1144396	0.0733725	15	11.0084	0.742385	0.954129	1
ENSG00000174842	1	92711959	92764544	39	rs4658294	rs12755781	rs11166542	0.237804	3	2.13604	0.742515	0.954193	1
ENSG00000132026	19	12936292	12946242	38	rs10417587	rs2280742	rs4804735	0.121666	5	2.95094	0.742586	0.954193	1
ENSG00000144580	2	219433303	219461803	53	rs13014473	rs2230115	rs13014473	0.303535	2	0.687114	0.742589	0.954193	1
ENSG00000167515	16	88922628	88929094	46	rs3218726	rs555191	rs3218726	0.0340449	12	7.17656	0.742774	0.954362	1
ENSG00000172765	3	129366635	129612554	74	rs9847824	rs9843480	rs13059854	0.0405565	4	1.3946	0.742823	0.954362	1
ENSG00000104973	19	50321539	50343640	48	rs10404868	rs746738	rs11557714	0.0407827	7	3.3154	0.742936	0.954383	1
ENSG00000029639	6	155577268	155635627	102	rs9397233	rs7741784	rs9384297	0.00454339	12	9.68905	0.742999	0.954383	1
ENSG00000071054	2	102313312	102511152	69	rs2136435	rs12185627	rs13011687	0.126604	6	3.29067	0.743029	0.954383	1
ENSG00000203705	1	212965170	212990172	49	rs12125867	rs2792561	rs1007036	0.0445801	5	2.3765	0.743078	0.954383	1
ENSG00000143374	1	150459890	150480078	31	rs3862206	rs12119250	rs9659073	0.0737249	5	2.3793	0.743139	0.954383	1
ENSG00000196456	7	150065879	150095718	58	rs2108854	rs1104881	rs10244748	0.0614701	8	4.64144	0.743168	0.954383	1
ENSG00000162494	1	13801441	13840498	81	rs10927559	rs12042662	rs35979056	0.0132391	18	13.3364	0.743198	0.954383	1
ENSG00000104881	19	45882896	45909607	40	rs12972151	rs12611268	rs11880437	0.0585458	12	7.57622	0.743354	0.954426	1
ENSG00000162545	1	20808884	20812703	58	rs7513147	rs616145	rs1152987	0.060553	12	9.04235	0.743397	0.954426	1
ENSG00000182327	17	4692259	4693884	51	rs3826517	rs12450045	rs12451720	0.0556019	16	10.9895	0.743409	0.954426	1
ENSG00000219607	6	5085575	5089721	93	rs2994694	rs457453	rs9392650	0.0320493	11	6.55019	0.743437	0.954426	1
ENSG00000248405	22	45098113	45258586	194	rs136899	rs9626258	rs916400	0.0301031	45	37.386	0.743662	0.954544	1
ENSG00000162621	1	74935060	74978295	66	rs2203369	rs17095579	rs10789398	0.048515	8	5.22142	0.74369	0.954544	1
ENSG00000165949	14	94571182	94583032	62	rs11624586	rs10873449	rs998520	0.161595	11	9.8263	0.743803	0.954544	1
ENSG00000235750	1	175126122	175162135	94	rs7515773	rs6658437	rs760489	0.0161404	12	8.44025	0.743814	0.954544	1
ENSG00000103202	16	446725	460367	48	rs758033	rs3852766	rs743961	0.0164421	10	8.65857	0.743876	0.954544	1
ENSG00000123360	12	54943385	54973023	73	rs1249390	rs1390190	rs1795845	0.0276244	15	11.416	0.743972	0.954544	1
ENSG00000011347	11	61281186	61348620	49	rs748902	rs1495941	rs198746	0.0449498	13	8.98185	0.744035	0.954544	1
ENSG00000105185	19	33072096	33078359	61	rs981110	rs4805790	rs981110	0.066947	8	4.88479	0.744115	0.954544	1
ENSG00000090857	16	70148235	70196440	8	rs1833931	rs16964335	rs1833931	0.227779	4	2.02413	0.744153	0.954544	1
ENSG00000067704	1	220267474	220321383	41	rs7539497	rs10779399	rs12734813	0.0849381	7	4.96137	0.744206	0.954544	1
ENSG00000221836	7	143746041	143755938	56	rs7787465	rs2951314	rs2951367	0.166799	4	1.69225	0.744244	0.954544	1
ENSG00000130540	22	44220389	44258393	125	rs5764290	rs4823168	rs6006553	0.0599409	10	8.1005	0.744249	0.954544	1
ENSG00000176194	18	12254360	12277594	57	rs12604417	rs8092506	rs7505615	0.00138742	12	7.62732	0.744254	0.954544	1
ENSG00000087152	17	42269173	42277481	38	rs2631299	rs7209801	rs737303	0.119996	4	1.53287	0.744297	0.954544	1
ENSG00000198271	17	39305176	39306077	41	rs6503598	rs7214006	rs7214006	0.103448	4	1.9225	0.744298	0.954544	1
ENSG00000264364	17	56160780	56172903	36	rs7219913	rs181261	rs7207343	0.0859092	9	7.66085	0.744622	0.954749	1
ENSG00000157224	7	90013035	90142716	107	rs42632	rs17867703	rs11764579	0.0670933	11	7.58478	0.744645	0.954749	1
ENSG00000121039	8	74206837	74237516	73	rs2605887	rs2383896	rs4590434	0.0295516	15	10.3563	0.74468	0.954749	1
ENSG00000213218	17	61949372	61951126	26	rs2584627	rs3020619	rs2854218	0.289072	2	0.685857	0.74484	0.954749	1
ENSG00000112308	6	24705089	24720226	49	rs9467251	rs2817739	rs9358795	0.00996325	9	5.42793	0.744853	0.954749	1
ENSG00000105810	7	92234235	92465887	108	rs4141273	rs6950425	rs3802076	0.0505315	12	7.76231	0.744918	0.954749	1
ENSG00000137875	15	52401460	52404972	32	rs11070879	rs12438743	rs2414127	0.242206	7	3.88759	0.744927	0.954749	1
ENSG00000134571	11	47352957	47374253	44	rs326217	rs1534576	rs17726390	0.116814	5	2.48577	0.744933	0.954749	1
ENSG00000129559	14	24686063	24701573	51	rs12432304	rs3940231	rs10136993	0.00583957	12	9.64103	0.744944	0.954749	1
ENSG00000139826	13	108870740	108886591	47	rs11069721	rs1224141	rs11069721	0.0310664	10	6.08301	0.745011	0.954749	1
ENSG00000183785	22	18592866	18629450	67	rs7284964	rs4819484	rs385130	0.00771399	18	10.8907	0.745022	0.954749	1
ENSG00000135469	12	56660674	56664750	27	rs2629450	rs9645801	rs7296038	0.0943492	8	5.18033	0.745094	0.954775	1
ENSG00000132466	4	73939093	74124515	53	rs4995246	rs6829551	rs35889350	0.0982361	6	4.32705	0.745164	0.954785	1
ENSG00000160410	19	41082759	41097305	51	rs10410907	rs2561567	rs16974365	0.0761344	9	5.60307	0.745253	0.954785	1
ENSG00000177700	11	837356	842529	49	rs7946354	rs7940112	rs7946354	0.0575407	8	4.43099	0.74527	0.954785	1
ENSG00000203942	10	99349478	99350691	41	rs10882959	rs10786360	rs2153546	0.0342539	11	7.54296	0.745307	0.954785	1
ENSG00000261594	11	74951819	74954749	37	rs765823	rs578130	rs2276310	0.210003	9	7.81026	0.745401	0.9548	1
ENSG00000135900	2	224822180	224832431	56	rs548470	rs6436459	rs7590948	0.0406063	11	7.30514	0.745472	0.9548	1
ENSG00000168906	2	85766291	85772404	41	rs6750610	rs1562322	rs1562322	0.0888752	5	3.04797	0.745513	0.9548	1
ENSG00000138399	2	170385018	170430385	69	rs11901329	rs16857081	rs12052238	0.0918253	7	3.4778	0.745524	0.9548	1
ENSG00000149972	11	98891679	100229616	878	rs35852551	rs4466797	rs11218571	0.00304775	75	62.1185	0.745635	0.954877	1
ENSG00000159216	21	36160098	37376965	713	rs2834617	rs762361	rs2835167	0.00228862	71	60.8612	0.74569	0.954881	1
ENSG00000197747	1	151955391	151966335	43	rs10494270	rs3007679	rs1490191	0.175954	5	3.1438	0.745922	0.955056	1
ENSG00000137040	9	6011025	6015625	37	rs13289592	rs10815347	rs7035152	0.103187	6	2.67357	0.745929	0.955056	1
ENSG00000166603	18	58038295	58040008	34	rs6567164	rs9949577	rs11873305	0.0424578	8	4.83146	0.746176	0.955307	1
ENSG00000198382	11	75526255	75855276	146	rs1944438	rs882151	rs12785513	0.0194892	17	12.347	0.746289	0.955385	1
ENSG00000130164	19	11200138	11244496	75	rs2072382	rs17678521	rs892113	0.0504377	16	11.9969	0.746341	0.955386	1
ENSG00000038295	4	166794389	167025609	135	rs17632712	rs2874823	rs2061516	0.0472682	22	17.198	0.746396	0.955391	1
ENSG00000104679	8	23127633	23153792	103	rs7842021	rs7832355	rs2280935	0.028804	17	12.9878	0.746641	0.95562	1
ENSG00000175416	5	175819502	175843540	52	rs6889763	rs2033198	rs6889763	0.12248	8	4.81979	0.746678	0.95562	1
ENSG00000067533	1	218458635	218511325	61	rs11118061	rs12029576	rs17558745	0.0386805	14	10.0437	0.746745	0.955641	1
ENSG00000197410	4	155152894	155412951	166	rs4235235	rs7698829	rs10517592	0.00412185	16	11.47	0.7468	0.955645	1
ENSG00000288614	6	52906064	52906183	35	rs6904771	rs2744454	rs9463859	0.132957	6	3.01311	0.747115	0.955803	1
ENSG00000125970	20	32581452	32696114	58	rs4911379	rs1015361	rs2268089	0.123076	3	1.08838	0.747161	0.955803	1
ENSG00000176927	17	28256218	28435470	81	rs4595850	rs8081389	rs12938819	0.0766063	3	1.13839	0.747204	0.955803	1
ENSG00000158321	7	69063282	70258492	451	rs7787342	rs12698946	rs719114	0.00302761	38	30.1489	0.747346	0.955803	1
ENSG00000204186	2	207139387	207179151	38	rs6435336	rs4675602	rs4234077	0.123682	4	2.35107	0.747375	0.955803	1
ENSG00000137601	4	170290855	170533783	107	rs10002073	rs10520160	rs10520159	0.102177	5	2.38966	0.747473	0.955803	1
ENSG00000164794	8	110975865	110988000	25	rs6469288	rs16880295	rs7838142	0.0660855	6	3.62361	0.74751	0.955803	1
ENSG00000181619	14	59895740	59932098	71	rs4898986	rs7151295	rs10144896	0.0899358	5	2.38337	0.747635	0.955803	1
ENSG00000285938	3	187461474	187463816	54	rs7616340	rs16848767	rs4686467	0.109754	7	4.97434	0.747897	0.955803	1
ENSG00000174417	8	110098814	110133794	50	rs4332103	rs4734197	rs4628236	0.0616882	7	3.71605	0.747915	0.955803	1
ENSG00000106038	7	27282319	27290112	56	rs11984297	rs9692372	rs11564023	0.090187	12	7.84862	0.747968	0.955803	1
ENSG00000203730	1	182367252	182369802	65	rs2265028	rs12092257	rs11585935	0.139077	6	4.24178	0.748079	0.955803	1
ENSG00000256646	7	42948872	42971813	43	rs10242940	rs609732	rs799092	0.0677314	6	2.99291	0.748094	0.955803	1
ENSG00000148187	9	125026882	125093616	69	rs1004308	rs10306146	rs1004308	0.0334495	18	11.9274	0.748263	0.955803	1
ENSG00000079308	2	218664311	218898705	185	rs17600246	rs12694427	rs934039	0.0120309	34	35.47	0.748284	0.955803	1
ENSG00000175727	12	122516628	122631894	69	rs2272133	rs11060333	rs10847803	0.0705806	11	7.94458	0.748315	0.955803	1
ENSG00000143556	1	153430220	153433127	35	rs4845348	rs17695220	rs17695220	0.0569951	8	5.44729	0.748367	0.955803	1
ENSG00000110713	11	3692313	3819022	103	rs879114	rs11030043	rs10834744	0.032193	18	15.9584	0.748419	0.955803	1
ENSG00000178750	3	93733209	93747441	27	rs13062355	rs9843295	rs34411239	0.0915753	4	2.46725	0.748455	0.955803	1
ENSG00000131055	20	30225715	30232809	26	rs750144	rs6060763	rs6119651	0.174847	3	1.05766	0.74849	0.955803	1
ENSG00000088970	20	21106624	21227260	66	rs6035773	rs6075789	rs910805	0.110657	5	2.9871	0.748531	0.955803	1
ENSG00000074266	11	85955795	85989855	55	rs3851181	rs2646727	rs7115858	0.045104	7	4.20596	0.748534	0.955803	1
ENSG00000196531	12	57106089	57125412	25	rs17541818	rs12809466	rs11171952	0.188968	5	2.5481	0.748572	0.955803	1
ENSG00000103264	16	87360593	87425748	78	rs6540029	rs9921147	rs3762179	0.0321073	17	13.605	0.748649	0.955803	1
ENSG00000168958	2	228189867	228222552	64	rs12468719	rs12993552	rs4344925	0.0699659	8	5.58214	0.748671	0.955803	1
ENSG00000177294	17	6679534	6700420	64	rs1073031	rs17732046	rs9903015	0.0541129	11	7.54953	0.748671	0.955803	1
ENSG00000174837	19	6887577	6940470	89	rs2660481	rs1466714	rs445817	0.0769559	16	12.1698	0.748707	0.955803	1
ENSG00000169733	17	80005778	80009707	44	rs9912335	rs1127678	rs9895794	0.0955047	13	8.31882	0.748767	0.955803	1
ENSG00000167601	19	41725128	41767671	53	rs305959	rs12984160	rs338586	0.0897947	9	6.09695	0.748797	0.955803	1
ENSG00000136425	15	78396948	78423877	65	rs12148365	rs9972613	rs9972613	0.0230961	13	8.18292	0.74881	0.955803	1
ENSG00000106351	7	100136826	100165843	30	rs7787620	rs7786877	rs2734897	0.093639	8	5.63749	0.748869	0.955803	1
ENSG00000120563	10	29577990	29607257	107	rs10826582	rs1086285	rs2796324	0.0516325	18	13.4187	0.748913	0.955803	1
ENSG00000125618	2	113973574	114036498	79	rs12470990	rs1191691	rs3791336	0.0156166	15	11.1502	0.748959	0.955803	1
ENSG00000131378	3	16355081	16555533	170	rs1514892	rs6780876	rs690037	0.0230587	26	18.8076	0.748982	0.955803	1
ENSG00000151962	4	155702365	155749965	56	rs727153	rs4388071	rs47379	0.17084	8	5.24845	0.749028	0.955803	1
ENSG00000180483	20	29964967	29978393	34	rs2206384	rs6088236	rs6058963	0.0883086	6	3.02539	0.749091	0.955803	1
ENSG00000197933	19	11832080	11849824	40	rs172279	rs286218	rs286262	0.0213079	6	2.3972	0.749147	0.955803	1
ENSG00000241935	10	99344080	99372559	49	rs12767760	rs3890727	rs2153546	0.0342539	11	7.46592	0.749175	0.955803	1
ENSG00000169071	9	94325373	94712510	268	rs6479350	rs6479395	rs10991973	0.00103996	25	23.4892	0.749351	0.955803	1
ENSG00000143369	1	150480538	150486265	28	rs12029359	rs12116492	rs9659073	0.0737249	7	3.74475	0.749367	0.955803	1
ENSG00000134962	4	39408550	39453153	60	rs4975009	rs1450	rs2608830	0.0645775	10	6.11197	0.749393	0.955803	1
ENSG00000129911	19	1852398	1863578	43	rs10418344	rs7260336	rs4807144	0.0127413	10	9.19326	0.749418	0.955803	1
ENSG00000184182	2	238875469	238951423	64	rs6729271	rs3739057	rs6738290	0.0900183	7	4.13987	0.749475	0.955803	1
ENSG00000229894	4	166198964	166200831	22	rs17842697	rs6828824	rs6536903	0.149208	4	1.38687	0.749546	0.955803	1
ENSG00000110063	11	126173955	126219900	84	rs11220426	rs12280645	rs4937122	0.0671845	9	7.24951	0.749558	0.955803	1
ENSG00000104833	19	6494330	6502859	45	rs186996	rs3865472	rs415882	0.0640631	19	14.2139	0.749569	0.955803	1
ENSG00000162641	1	109358520	109506106	131	rs1767017	rs2591000	rs4970815	0.0521122	15	9.8714	0.749613	0.955803	1
ENSG00000064989	2	188206691	188313187	61	rs840600	rs2041778	rs3771089	0.013467	5	2.71771	0.749637	0.955803	1
ENSG00000198948	4	170907748	170954182	67	rs7684116	rs2622068	rs6553487	0.0174661	9	5.22993	0.749654	0.955803	1
ENSG00000182742	17	46652869	46655712	56	rs7207109	rs2303487	rs11867287	0.00981727	10	7.69018	0.749676	0.955803	1
ENSG00000257184	7	27203154	27219632	57	rs4722657	rs12700794	rs2301721	0.0257701	12	7.16955	0.749771	0.955803	1
ENSG00000119535	1	36931644	36948879	67	rs16822888	rs11584405	rs7515998	0.0361947	10	5.85023	0.74979	0.955803	1
ENSG00000166349	11	36532259	36614706	69	rs7111402	rs12271660	rs4151000	0.1592	5	2.44888	0.749818	0.955803	1
ENSG00000159720	16	67471917	67515084	33	rs1053612	rs7196853	rs1471142	0.0976316	5	1.86233	0.749847	0.955803	1
ENSG00000114107	3	138213186	138313380	74	rs774015	rs361057	rs9855306	0.0488023	6	3.51666	0.749862	0.955803	1
ENSG00000177076	9	19409007	19452503	72	rs4578040	rs10491557	rs6475334	0.03624	16	11.2759	0.749869	0.955803	1
ENSG00000203877	6	84563079	84567234	33	rs603859	rs7746474	rs1570843	0.133512	4	2.34304	0.74989	0.955803	1
ENSG00000255526	14	24683161	24701558	52	rs12432194	rs3940231	rs10136993	0.00583957	12	9.74502	0.749902	0.955803	1
ENSG00000112282	6	131895106	131949382	49	rs2781641	rs2286453	rs17657817	0.163507	9	6.1794	0.750044	0.955918	1
ENSG00000253537	5	140762306	140892542	113	rs17097189	rs10491312	rs11952292	0.0821928	11	6.33812	0.750209	0.956063	1
ENSG00000102886	16	30116131	30124858	22	rs9928448	rs13331817	rs6565174	0.14856	5	2.344	0.750372	0.956174	1
ENSG00000113391	5	92953431	93447404	156	rs10042892	rs1371285	rs10042892	0.0143258	8	4.32647	0.750399	0.956174	1
ENSG00000153147	4	144434855	144478639	46	rs7696619	rs13149438	rs28924077	0.0669165	6	2.47856	0.750534	0.956281	1
ENSG00000269403	19	51853627	51871353	60	rs2062655	rs3810102	rs3848559	0.0523479	16	11.7712	0.750707	0.95636	1
ENSG00000125900	20	1514897	1538351	74	rs6079325	rs2746603	rs2250207	0.0385298	10	5.80972	0.750726	0.95636	1
ENSG00000164118	4	175204881	175254531	43	rs17357120	rs7677994	rs2332836	0.131436	7	3.58985	0.750771	0.95636	1
ENSG00000033178	4	68478370	68566873	78	rs2046601	rs974483	rs3775866	0.0571568	6	2.82547	0.750802	0.95636	1
ENSG00000117640	1	26145131	26159433	62	rs2072748	rs213620	rs760599	0.101621	5	2.86527	0.750941	0.956428	1
ENSG00000186174	11	118764584	118796635	41	rs4938561	rs4938604	rs12282752	0.0444628	12	8.4511	0.750994	0.956428	1
ENSG00000164117	4	175157809	175204818	58	rs7670919	rs11944262	rs1508222	0.115995	13	8.48828	0.75106	0.956428	1
ENSG00000134317	2	10091822	10142405	99	rs499858	rs4669521	rs6727702	0.0461561	13	8.46215	0.751159	0.956428	1
ENSG00000198842	1	167063312	167098402	125	rs2025890	rs12739886	rs16858531	0.0651609	17	17.6205	0.751197	0.956428	1
ENSG00000148834	10	105995114	106027217	57	rs479879	rs2282091	rs11191994	0.127177	5	3.46411	0.751267	0.956428	1
ENSG00000221937	7	142919130	142920172	18	rs315294	rs1134309	rs4726600	0.149011	6	3.58904	0.751316	0.956428	1
ENSG00000174371	1	242011269	242058450	99	rs4658647	rs11581005	rs1635488	0.0151739	21	15.026	0.751326	0.956428	1
ENSG00000177181	1	42846463	42889903	53	rs1566584	rs7529295	rs2494366	0.122151	8	5.61324	0.751331	0.956428	1
ENSG00000255292	11	111957627	112064528	82	rs627441	rs1811350	rs10891338	0.0693938	11	10.6291	0.751369	0.956428	1
ENSG00000120948	1	11072401	11090585	39	rs6667397	rs2259886	rs6659326	0.199098	6	3.64713	0.751429	0.956439	1
ENSG00000119446	9	124999901	125027119	57	rs870272	rs3818711	rs1004308	0.0334495	14	9.01458	0.751515	0.95648	1
ENSG00000052802	4	166248819	166264316	51	rs10016586	rs9631753	rs6536903	0.149208	9	7.79662	0.751564	0.95648	1
ENSG00000151348	11	44117198	44273512	126	rs3094397	rs4755809	rs7950395	0.0471833	17	13.3869	0.751803	0.956676	1
ENSG00000128815	10	49892918	50191001	289	rs2377595	rs2466750	rs17836431	0.0181827	26	23.8493	0.751821	0.956676	1
ENSG00000013306	17	42396993	42402238	29	rs7209090	rs5910	rs708387	0.119216	9	6.65561	0.751916	0.956698	1
ENSG00000141219	17	71228372	71245098	53	rs753281	rs7225861	rs9896355	0.0544722	8	4.98424	0.751941	0.956698	1
ENSG00000100373	22	45680830	45691755	57	rs738180	rs3747240	rs3747240	0.0761617	12	8.53001	0.752118	0.956836	1
ENSG00000112414	6	142622991	142767403	69	rs1239365	rs12664078	rs7772244	0.0677757	9	5.81484	0.752166	0.956836	1
ENSG00000204571	11	71292901	71314399	41	rs7395845	rs7102783	rs12800270	0.0236889	7	3.35854	0.752214	0.956836	1
ENSG00000151790	4	156775890	156841558	73	rs4370087	rs2334110	rs4370087	0.0281511	11	6.23999	0.752255	0.956836	1
ENSG00000148154	9	114659094	114697649	96	rs10115369	rs12000633	rs3780520	0.0378667	14	9.22254	0.752341	0.95688	1
ENSG00000114853	3	42695189	42709072	58	rs6788548	rs3895740	rs2290976	0.229983	6	3.36978	0.752437	0.956937	1
ENSG00000143494	1	213123862	213165379	58	rs11120063	rs3010791	rs3104212	0.0329671	11	6.73451	0.752597	0.956999	1
ENSG00000007129	19	42055886	42093197	39	rs12973063	rs1860328	rs2006209	0.0693848	8	4.48958	0.752631	0.956999	1
ENSG00000229937	7	18066393	18067469	47	rs6966083	rs2731568	rs6977061	0.128334	11	7.14662	0.75264	0.956999	1
ENSG00000116809	1	16268364	16302627	71	rs12079958	rs9442189	rs1763622	0.0287429	6	2.53309	0.752704	0.957015	1
ENSG00000143768	1	226124298	226129083	31	rs3766941	rs2816326	rs10915896	0.017607	11	6.62161	0.752786	0.957053	1
ENSG00000204193	9	113065756	113100164	93	rs4135168	rs2255007	rs4135167	0.0483473	15	11.147	0.752907	0.957089	1
ENSG00000130508	2	1635659	1748624	99	rs35240459	rs17247463	rs12714327	0.0216832	22	14.8212	0.752997	0.957089	1
ENSG00000175787	9	97021580	97064111	48	rs12379483	rs12346584	rs2768637	0.031944	8	4.65725	0.752997	0.957089	1
ENSG00000163349	1	114471946	114520491	66	rs1217382	rs3006993	rs1217390	0.0501861	10	7.77358	0.75302	0.957089	1
ENSG00000170498	1	204159469	204165619	78	rs11240680	rs4951327	rs4534452	0.0386211	11	8.06535	0.753102	0.957112	1
ENSG00000145358	4	101107027	101111939	53	rs11097688	rs4131612	rs17620559	0.0808159	10	11.6053	0.753141	0.957112	1
ENSG00000270765	17	34071530	34080258	34	rs12150359	rs6505496	rs1014161	0.0348397	10	8.33758	0.753253	0.957189	1
ENSG00000140043	14	74318534	74352429	55	rs17091825	rs2336547	rs4899482	0.0885969	5	2.01189	0.753346	0.957242	1
ENSG00000270170	3	196669545	196670414	50	rs6797560	rs509016	rs9873265	0.0437751	9	6.60453	0.753595	0.957412	1
ENSG00000198331	11	125753509	125770541	56	rs10160562	rs7103147	rs480978	0.0370462	8	5.71323	0.753656	0.957412	1
ENSG00000130222	9	92219927	92221470	57	rs13288121	rs6559371	rs11265845	0.10119	11	7.23886	0.753755	0.957412	1
ENSG00000270188	1	238107024	238108575	38	rs1339646	rs2487102	rs2499606	0.0125215	7	4.24312	0.753781	0.957412	1
ENSG00000164751	8	77892494	77913280	46	rs1483813	rs4559219	rs9643717	0.118421	6	3.09881	0.753802	0.957412	1
ENSG00000167113	9	131084823	131096351	30	rs2240960	rs2240949	rs10987965	0.155487	6	3.18703	0.753888	0.957412	1
ENSG00000109066	17	72772638	72835892	71	rs11658622	rs9905663	rs2384956	0.0505673	10	7.27149	0.753915	0.957412	1
ENSG00000063438	5	321829	438406	96	rs7713524	rs2303736	rs2720997	0.0658584	13	10.1393	0.75396	0.957412	1
ENSG00000183439	4	165875598	165898820	47	rs6854993	rs6847301	rs9993897	0.106907	6	3.61774	0.754092	0.957412	1
ENSG00000105392	19	48323036	48346587	65	rs10412990	rs2910400	rs2932766	0.162455	15	10.9555	0.754116	0.957412	1
ENSG00000023909	1	94350755	94375012	49	rs12139561	rs11165042	rs17305183	0.0732858	6	3.87885	0.754148	0.957412	1
ENSG00000240505	17	16833130	16875432	83	rs12942194	rs4985779	rs4075606	0.03519	17	14.0177	0.754165	0.957412	1
ENSG00000176783	5	178977555	179037013	58	rs6886690	rs10479548	rs4701187	0.0879856	9	5.2548	0.754232	0.957412	1
ENSG00000273734	19	2269524	2341170	58	rs12462556	rs2894565	rs2074861	0.0287396	17	11.6236	0.754234	0.957412	1
ENSG00000124256	20	56178902	56195632	85	rs6070149	rs13044132	rs2902995	0.0011597	27	19.2904	0.754251	0.957412	1
ENSG00000133805	11	10329860	10529126	173	rs726102	rs17403620	rs9292	0.0107189	24	17.2379	0.75459	0.9576	1
ENSG00000143195	1	166864948	166944777	95	rs1476347	rs6666135	rs1119091	0.0630409	9	4.90809	0.754649	0.9576	1
ENSG00000157782	12	121078429	121105127	51	rs7973823	rs11065219	rs11065213	0.125396	9	6.86204	0.754668	0.9576	1
ENSG00000164691	6	159455500	159466184	57	rs12190139	rs9347286	rs9457545	0.0388207	8	3.98343	0.754706	0.9576	1
ENSG00000205744	19	6467218	6482568	46	rs2860166	rs348337	rs415882	0.0640631	19	14.3239	0.754744	0.9576	1
ENSG00000124733	6	42978881	42984606	47	rs7759302	rs4714658	rs4714658	0.0884941	6	2.97362	0.754772	0.9576	1
ENSG00000150782	11	112013976	112034819	51	rs4151637	rs11214133	rs10891338	0.0693938	9	7.08682	0.754797	0.9576	1
ENSG00000104691	8	30586648	30624522	46	rs2551715	rs4733202	rs12156104	0.191365	7	4.51174	0.754811	0.9576	1
ENSG00000168038	3	41288090	42003622	263	rs3864004	rs12635286	rs3774372	0.00633814	14	12.0108	0.755082	0.957847	1
ENSG00000146453	6	160221281	160241736	55	rs1440	rs6924573	rs9456451	0.0439049	7	4.20853	0.755109	0.957847	1
ENSG00000140795	16	46736194	46824319	25	rs36310	rs7197033	rs10492855	0.213957	4	1.6771	0.755172	0.957862	1
ENSG00000170606	5	132387705	132442141	52	rs4301228	rs7717377	rs13161158	0.0795179	7	3.8723	0.755236	0.957878	1
ENSG00000131126	19	43905648	43922749	31	rs7257560	rs2260219	rs3816438	0.0302907	10	5.4604	0.755389	0.957942	1
ENSG00000161980	16	96407	103608	31	rs41340949	rs12927713	rs216610	0.160528	9	6.34192	0.755409	0.957942	1
ENSG00000116560	1	35641979	35659047	15	rs3863722	rs673604	rs7543044	0.21091	4	1.43111	0.755446	0.957942	1
ENSG00000047932	6	117881432	117923705	57	rs9688605	rs12202612	rs9285421	0.0626762	7	4.26813	0.755558	0.957942	1
ENSG00000173193	3	122399686	122449687	80	rs9880413	rs9289204	rs790109	0.107166	8	4.33248	0.755599	0.957942	1
ENSG00000168306	3	58490863	58523010	48	rs11714389	rs4681692	rs13088795	0.0886182	13	8.90292	0.755624	0.957942	1
ENSG00000074935	6	112391866	112408732	66	rs1028122	rs2032568	rs1028122	0.0693669	5	2.00985	0.755667	0.957942	1
ENSG00000148925	11	13409555	13484844	61	rs16912751	rs307222	rs2290036	0.0716454	7	4.21383	0.755698	0.957942	1
ENSG00000038210	4	25162285	25280826	88	rs16876859	rs6832360	rs4697567	0.0536466	8	5.22586	0.755817	0.958027	1
ENSG00000064886	1	111743393	111786062	115	rs325926	rs12410848	rs17027147	0.00676534	14	10.7479	0.755884	0.958047	1
ENSG00000180263	12	95470525	95611258	119	rs35583	rs17855933	rs11107870	0.00397728	7	3.19889	0.755975	0.958072	1
ENSG00000166925	7	100060982	100076855	36	rs34919929	rs11765024	rs34919929	0.0785784	6	2.7467	0.756115	0.958072	1
ENSG00000142513	19	51293672	51298476	71	rs6509496	rs2569729	rs4802742	0.04289	18	12.1947	0.756126	0.958072	1
ENSG00000256294	19	44616334	44638975	38	rs6509137	rs1105561	rs10410306	0.0685007	5	2.4052	0.756159	0.958072	1
ENSG00000183971	16	2059927	2070756	73	rs338791	rs7187438	rs11643780	0.034662	15	10.3187	0.756161	0.958072	1
ENSG00000050405	12	50569571	50677303	60	rs7279	rs7310541	rs7302422	0.260214	3	2.1787	0.756337	0.958074	1
ENSG00000138442	2	203738984	203879521	54	rs4675295	rs7573079	rs2351524	0.174315	5	2.8178	0.756338	0.958074	1
ENSG00000184924	2	25012597	25016260	40	rs17046513	rs2241759	rs2083389	0.111769	5	2.0783	0.756384	0.958074	1
ENSG00000151365	11	77774907	77779397	55	rs7931417	rs516971	rs7928656	0.0466577	6	5.54913	0.756402	0.958074	1
ENSG00000162976	2	11295324	11318996	52	rs925748	rs17463896	rs6750442	0.0492157	11	6.64006	0.75642	0.958074	1
ENSG00000176994	17	18218607	18231370	35	rs2605144	rs8080951	rs1563631	0.226489	3	0.922738	0.756503	0.958114	1
ENSG00000133661	10	81697223	81742370	71	rs927452	rs12265591	rs6413520	0.00343957	9	5.02854	0.756629	0.958171	1
ENSG00000142583	1	9095165	9148537	75	rs4908802	rs1001567	rs11121296	0.00576943	17	11.9125	0.756745	0.958171	1
ENSG00000275464	21	45527280	45551063	43	rs2838475	rs915775	rs11550376	0.0202504	5	1.7772	0.756894	0.958171	1
ENSG00000241945	21	45527254	45551063	43	rs2838475	rs915775	rs11550376	0.0202504	5	1.7772	0.756894	0.958171	1
ENSG00000142920	1	33546705	33589093	34	rs1012884	rs2306257	rs12045725	0.19703	5	2.43625	0.756962	0.958171	1
ENSG00000133056	1	204391756	204463933	72	rs2942147	rs4252725	rs16853770	0.0532918	16	9.65862	0.757006	0.958171	1
ENSG00000150990	12	125431371	125473677	78	rs4499094	rs11058012	rs7316480	0.0530024	16	12.6304	0.757062	0.958171	1
ENSG00000239282	22	30681106	30685611	52	rs5997597	rs11089445	rs2108093	0.0560841	10	5.26819	0.757063	0.958171	1
ENSG00000186469	14	52292913	52446060	192	rs8019691	rs2273429	rs1953858	0.0208416	25	22.2288	0.757064	0.958171	1
ENSG00000089280	16	31191459	31202926	18	rs1549293	rs12926702	rs12597511	0.307091	5	3.46284	0.757109	0.958171	1
ENSG00000127780	17	3336164	3337135	56	rs7220312	rs17222495	rs7220312	0.13196	8	5.10845	0.757131	0.958171	1
ENSG00000171722	1	162342993	162346644	91	rs16860185	rs164584	rs11586404	0.0155714	16	13.4999	0.757166	0.958171	1
ENSG00000142534	19	49999622	50002965	34	rs7462	rs3187346	rs3826717	0.159879	5	3.90625	0.75748	0.958503	1
ENSG00000205808	9	4662294	4665258	64	rs3824441	rs296827	rs301489	0.0481834	10	5.98526	0.757585	0.958559	1
ENSG00000152192	13	79172497	79177687	35	rs1325619	rs11840297	rs9544855	0.0878707	6	3.92747	0.757658	0.958559	1
ENSG00000136895	9	129986544	130155939	106	rs3739555	rs7859457	rs41498351	0.0507996	10	7.0476	0.757679	0.958559	1
ENSG00000180901	17	73028670	73061984	56	rs6501747	rs1531564	rs1531565	0.0329814	9	5.17025	0.757781	0.958585	1
ENSG00000127837	2	219128852	219134901	45	rs6720449	rs4552182	rs7571476	0.233864	3	1.58738	0.757802	0.958585	1
ENSG00000172410	1	67263423	67266959	58	rs2916	rs2454320	rs564554	0.0718221	11	6.55515	0.75809	0.958724	1
ENSG00000242419	5	140864564	140892542	60	rs3805699	rs10491312	rs11952292	0.0821928	9	4.95123	0.758124	0.958724	1
ENSG00000183696	7	48128225	48148333	51	rs2348666	rs7795227	rs10233232	0.118467	6	3.35377	0.758124	0.958724	1
ENSG00000121766	1	31769829	31837800	80	rs7549339	rs12042883	rs11576621	0.20439	2	0.793691	0.758186	0.958724	1
ENSG00000179331	11	107799174	107834208	50	rs7118845	rs7930830	rs4753826	0.0380109	12	9.56214	0.758191	0.958724	1
ENSG00000114541	3	69217933	69591734	229	rs7610262	rs7623679	rs6549200	0.0136489	31	24.2561	0.758316	0.958724	1
ENSG00000138413	2	209100953	209130798	39	rs7572263	rs16840913	rs11895188	0.131724	6	3.27084	0.758421	0.958724	1
ENSG00000184402	20	60718825	60757570	71	rs13043478	rs1739592	rs3787429	0.0154965	11	6.78266	0.758474	0.958724	1
ENSG00000104112	15	51973689	52013223	66	rs1531155	rs2034857	rs10519317	0.048806	6	3.01573	0.758704	0.958724	1
ENSG00000086506	16	230458	231178	39	rs2857998	rs8051213	rs2541644	0.0909291	10	5.91081	0.758721	0.958724	1
ENSG00000189030	1	156268415	156269098	47	rs1043165	rs2274226	rs2253358	0.152603	3	0.913273	0.758741	0.958724	1
ENSG00000095794	10	35415719	35501886	52	rs12775079	rs3936503	rs1148247	0.126911	2	0.453388	0.758777	0.958724	1
ENSG00000135447	12	54969171	54982443	64	rs1707488	rs1153146	rs17113238	0.138068	12	12.7224	0.758801	0.958724	1
ENSG00000178591	20	67891	77735	29	rs4814683	rs753217	rs1342137	0.152146	8	4.82205	0.758897	0.958724	1
ENSG00000204936	19	43857838	43867324	27	rs17711503	rs34053693	rs4340422	0.0695005	11	7.52678	0.758902	0.958724	1
ENSG00000187244	19	45312328	45324678	42	rs10416720	rs4081918	rs12610605	0.0633088	12	8.37715	0.758908	0.958724	1
ENSG00000170291	17	7154735	7163259	43	rs929229	rs7220464	rs12601936	0.124915	9	4.73086	0.758921	0.958724	1
ENSG00000143878	2	20646835	20649201	72	rs6742129	rs342092	rs4666410	0.0143226	13	8.31178	0.758936	0.958724	1
ENSG00000241128	1	247886259	247887345	46	rs1151659	rs12747565	rs11204644	0.110304	8	4.77369	0.758946	0.958724	1
ENSG00000167749	19	51409607	51414651	87	rs1061476	rs268889	rs268910	0.052661	22	19.2774	0.758982	0.958724	1
ENSG00000114796	3	183353398	183402307	53	rs1969346	rs262984	rs6768172	0.06112	6	2.6303	0.758994	0.958724	1
ENSG00000124466	19	43964939	43969760	41	rs34053693	rs2305375	rs3816438	0.0302907	9	4.77069	0.759098	0.958771	1
ENSG00000103089	16	74746853	74808729	77	rs8055784	rs4887786	rs11554620	0.0581147	14	10.5218	0.759134	0.958771	1
ENSG00000166884	11	59224434	59225378	50	rs7128953	rs7120079	rs7943953	0.0668018	4	1.4204	0.759449	0.959103	1
ENSG00000134247	1	117452538	117532975	106	rs1013910	rs12121509	rs4539125	0.0147925	15	10.3496	0.759604	0.959157	1
ENSG00000181733	19	8831998	8842522	34	rs9305032	rs2967632	rs36242	0.0351478	7	3.61212	0.759679	0.959157	1
ENSG00000257093	7	141356528	141401966	48	rs11771708	rs17162459	rs17162459	0.130577	4	1.48306	0.759784	0.959157	1
ENSG00000179454	14	45393527	45511525	45	rs11844725	rs17115809	rs2295158	0.237157	4	1.67209	0.759818	0.959157	1
ENSG00000122435	1	100598706	100616052	38	rs6660019	rs2784176	rs10875279	0.132563	4	1.74911	0.759969	0.959157	1
ENSG00000100099	22	26839389	26879803	110	rs2212611	rs5752341	rs3752589	0.0267822	16	9.92014	0.760137	0.959157	1
ENSG00000120798	12	95414005	95467404	90	rs11107828	rs6538598	rs11107870	0.00397728	7	3.11994	0.760179	0.959157	1
ENSG00000159723	16	67516474	67517450	22	rs5479	rs7196853	rs1471142	0.0976316	5	1.83257	0.760202	0.959157	1
ENSG00000148700	10	111756126	111895323	51	rs921348	rs10884933	rs17126984	0.158781	6	3.05622	0.760205	0.959157	1
ENSG00000180988	11	5830154	5842713	64	rs1032647	rs10838750	rs7941310	0.0116272	5	4.86369	0.760227	0.959157	1
ENSG00000165983	10	16478942	16555744	116	rs7082220	rs11254079	rs7097885	0.011572	15	9.30574	0.760261	0.959157	1
ENSG00000119636	14	74486052	74549566	69	rs758240	rs4903190	rs17782351	0.156558	4	1.73083	0.760327	0.959157	1
ENSG00000183607	2	69172364	69180025	60	rs12611735	rs11901240	rs3749134	0.0132348	13	8.05865	0.760409	0.959157	1
ENSG00000146221	6	44246471	44265435	74	rs324148	rs950230	rs950230	0.0272557	14	10.9437	0.760464	0.959157	1
ENSG00000158901	20	44179792	44207965	76	rs6073768	rs1843817	rs2272955	0.0924391	4	1.66623	0.7605	0.959157	1
ENSG00000125492	9	135457993	135465639	46	rs944812	rs4962203	rs10901194	0.0979544	10	7.45385	0.760514	0.959157	1
ENSG00000161509	17	72838162	72857627	52	rs3785533	rs571905	rs571905	0.106891	6	3.05316	0.760552	0.959157	1
ENSG00000258881	2	71166448	71222466	64	rs7594319	rs10202354	rs7588170	0.0285809	20	16.4956	0.76062	0.959157	1
ENSG00000146021	5	136953189	137071778	82	rs2158153	rs7875	rs2158153	0.0453804	9	7.02301	0.760649	0.959157	1
ENSG00000075711	3	196769431	197026201	165	rs7622580	rs768858	rs4491876	0.03222	13	7.88728	0.760667	0.959157	1
ENSG00000122787	7	137687070	137803051	107	rs10267160	rs2635524	rs17169524	0.00545413	25	20.1114	0.760699	0.959157	1
ENSG00000106031	7	27233122	27239710	52	rs7341470	rs11977099	rs2301721	0.0257701	12	7.11733	0.760805	0.959157	1
ENSG00000130811	19	10225690	10230594	44	rs4804480	rs2162560	rs721186	0.0338992	9	8.06346	0.760833	0.959157	1
ENSG00000254706	1	162335197	162353321	93	rs347291	rs12128052	rs11586404	0.0155714	17	13.9042	0.760837	0.959157	1
ENSG00000177103	11	117298488	117688240	349	rs3781981	rs876797	rs7106294	0.00086859	51	40.6757	0.760879	0.959157	1
ENSG00000198056	12	57125080	57146158	29	rs12824563	rs7315786	rs11171952	0.188968	6	2.95227	0.760906	0.959157	1
ENSG00000163637	3	64077912	64431152	316	rs831574	rs17070862	rs830357	0.0116329	40	32.465	0.760912	0.959157	1
ENSG00000285629	1	6219490	6257817	66	rs2281303	rs1043971	rs4908529	0.0223725	14	8.95244	0.760935	0.959157	1
ENSG00000141642	18	48494361	48514491	30	rs584357	rs12958604	rs1787114	0.0422453	6	2.78167	0.761216	0.959436	1
ENSG00000183628	22	18893541	18901751	29	rs2543958	rs5993445	rs9618419	0.104353	10	6.31882	0.761273	0.959436	1
ENSG00000152359	5	74969949	75013273	71	rs16872661	rs34354	rs17564079	0.112622	6	3.16299	0.761359	0.959436	1
ENSG00000100101	22	38082421	38122510	51	rs9306321	rs1047326	rs4820303	0.142879	7	3.7889	0.761362	0.959436	1
ENSG00000171223	19	12902300	12904129	27	rs8100505	rs7251196	rs4804735	0.121666	6	3.56868	0.761516	0.959506	1
ENSG00000117505	1	93811464	93835050	30	rs626714	rs4847242	rs6701250	0.106506	2	0.39142	0.761521	0.959506	1
ENSG00000141756	17	39968932	39979465	53	rs7406225	rs8071753	rs17498875	0.240985	7	6.62286	0.761761	0.959553	1
ENSG00000113594	5	38474770	38608456	75	rs3812046	rs327263	rs1444884	0.0119705	12	10.4596	0.761762	0.959553	1
ENSG00000186479	5	63801842	63908146	91	rs34403320	rs4700646	rs3846471	0.0155815	13	8.02707	0.76178	0.959553	1
ENSG00000176909	19	49215982	49222982	51	rs371690	rs838133	rs281379	0.0613478	8	3.68592	0.761822	0.959553	1
ENSG00000175003	6	160542847	160579750	82	rs2297360	rs3861973	rs12200363	0.00375869	16	11.7956	0.761941	0.959553	1
ENSG00000090861	16	70285886	70323610	9	rs4985520	rs12325419	rs35567919	0.365528	4	2.57102	0.761952	0.959553	1
ENSG00000144426	2	203879331	204091101	75	rs1541853	rs1594833	rs2351524	0.174315	3	1.14431	0.76201	0.959553	1
ENSG00000275395	19	40353963	40440533	78	rs12460804	rs8105066	rs10401972	0.0437337	13	8.83135	0.762019	0.959553	1
ENSG00000163867	1	35451766	35497546	25	rs16837135	rs12048974	rs4269739	0.202802	3	1.08344	0.762022	0.959553	1
ENSG00000065621	10	106028631	106064708	54	rs7909741	rs12359649	rs276214	0.0967306	7	3.71791	0.762089	0.959572	1
ENSG00000186973	1	43610824	43622067	57	rs578703	rs665462	rs578703	0.121779	5	3.53075	0.762161	0.959598	1
ENSG00000198520	1	45140364	45191263	46	rs995089	rs11211031	rs17388318	0.0086984	7	3.71623	0.762235	0.959626	1
ENSG00000143252	1	161284171	161332996	60	rs11265577	rs13375736	rs10494345	0.0900891	8	5.16446	0.762359	0.959717	1
ENSG00000122641	7	41706766	41745432	56	rs11980891	rs2214875	rs4724070	0.0628963	10	9.85562	0.762476	0.959757	1
ENSG00000164241	5	126380927	126409198	44	rs6891436	rs1003596	rs2240800	0.118806	5	5.15715	0.762566	0.959757	1
ENSG00000113140	5	151040657	151066536	65	rs10052562	rs2964592	rs1545030	0.0749544	11	7.45852	0.762778	0.959757	1
ENSG00000161016	8	146015150	146017972	28	rs2722495	rs1735169	rs2294120	0.149681	2	0.396044	0.762796	0.959757	1
ENSG00000028310	5	850406	892916	22	rs10462848	rs10475459	rs7725723	0.188942	5	2.59972	0.762849	0.959757	1
ENSG00000198856	4	109571741	109588976	47	rs1369963	rs1836890	rs2575625	0.124341	4	2.12154	0.76286	0.959757	1
ENSG00000110429	11	33762485	33796089	83	rs10501128	rs4465346	rs831629	0.0477443	10	5.85471	0.762906	0.959757	1
ENSG00000188211	11	17373347	17398888	73	rs10766383	rs1799854	rs16933984	0.101682	9	5.42521	0.762916	0.959757	1
ENSG00000198740	17	47366568	47439835	56	rs7219391	rs935129	rs882031	0.0512554	8	5.9874	0.763017	0.959757	1
ENSG00000105699	19	35739233	35758867	71	rs916694	rs12977217	rs2073898	0.0112489	9	4.8866	0.763025	0.959757	1
ENSG00000092009	14	24974559	24977471	62	rs12886673	rs2093256	rs2877649	0.0560364	4	2.18845	0.763063	0.959757	1
ENSG00000196453	7	149128454	149158153	49	rs4727067	rs28760590	rs1636407	0.0840037	13	12.5653	0.763097	0.959757	1
ENSG00000143398	1	151170425	151222012	37	rs7554936	rs10888409	rs10888408	0.0554059	6	3.1886	0.763149	0.959757	1
ENSG00000130305	7	72716513	72722823	28	rs1861014	rs17339199	rs13240408	0.202915	3	1.32698	0.763223	0.959757	1
ENSG00000156885	16	31439052	31439681	30	rs2929	rs13143	rs11150624	0.218537	6	4.17223	0.76328	0.959757	1
ENSG00000171109	3	179065497	179112724	42	rs6776229	rs2287208	rs6776229	0.167277	5	2.9814	0.763336	0.959757	1
ENSG00000226742	18	77724582	77730822	44	rs4799110	rs11664762	rs11664762	0.0793435	5	2.19826	0.763377	0.959757	1
ENSG00000182670	21	38445526	38575413	95	rs2266591	rs1023346	rs2835636	0.0776734	7	4.17793	0.763413	0.959757	1
ENSG00000187288	3	9908395	9921939	63	rs3806670	rs279547	rs279580	0.151092	11	7.31796	0.763488	0.959757	1
ENSG00000116032	19	1000418	1009731	76	rs349311	rs2279796	rs1056144	0.0170458	16	10.2242	0.76371	0.959757	1
ENSG00000268223	5	115368021	115395815	115	rs6594927	rs9326987	rs2662468	0.0563731	17	12.0337	0.763775	0.959757	1
ENSG00000284797	19	18360760	18366229	63	rs3803919	rs8110195	rs11086104	0.120786	8	4.96209	0.763792	0.959757	1
ENSG00000082898	2	61703167	61765876	33	rs13410306	rs17010833	rs6545883	0.147704	5	2.58297	0.763804	0.959757	1
ENSG00000185339	22	31002990	31023258	69	rs2267161	rs11703252	rs2270013	0.0294911	15	9.94075	0.763833	0.959757	1
ENSG00000133818	11	14299468	14386052	61	rs6486183	rs11023213	rs6486183	0.0239485	9	5.65361	0.763859	0.959757	1
ENSG00000181061	3	42824400	42845982	43	rs17074778	rs11129980	rs4396867	0.0216017	6	3.44606	0.763974	0.959757	1
ENSG00000284491	19	12912845	12924395	32	rs1205169	rs2077544	rs4804735	0.121666	5	3.06482	0.764036	0.959757	1
ENSG00000104889	19	12917398	12924454	32	rs1205169	rs2077544	rs4804735	0.121666	5	3.06482	0.764036	0.959757	1
ENSG00000159189	1	22969507	22974603	54	rs209696	rs294206	rs11586741	0.0311175	10	12.247	0.764044	0.959757	1
ENSG00000157388	3	53362990	53847760	269	rs11551405	rs4687754	rs1460115	0.000884969	32	25.343	0.764046	0.959757	1
ENSG00000144648	3	42846244	42929466	69	rs17238798	rs834584	rs4396867	0.0216017	8	4.24423	0.764067	0.959757	1
ENSG00000139163	12	22778009	22843599	57	rs12302368	rs2726336	rs4963793	0.0233494	9	6.42471	0.764124	0.959757	1
ENSG00000144476	2	237476430	237490997	37	rs7607774	rs7594454	rs2317643	0.146156	8	5.27831	0.7642	0.959757	1
ENSG00000189159	17	73131343	73164376	38	rs11658337	rs9909306	rs1531565	0.0329814	7	3.35035	0.764212	0.959757	1
ENSG00000116783	1	74701071	75010112	149	rs11806946	rs696692	rs17592080	0.0336246	14	9.19572	0.764354	0.959757	1
ENSG00000080293	2	120197419	120282877	83	rs6714264	rs17659633	rs2587701	0.0632725	12	8.49769	0.76439	0.959757	1
ENSG00000204659	5	179105561	179108035	25	rs13162707	rs6639	rs7566	0.154471	7	4.12235	0.76443	0.959757	1
ENSG00000180767	3	126242998	126262134	66	rs2886104	rs3103560	rs3103560	0.0508806	13	9.61617	0.764482	0.959757	1
ENSG00000175664	13	31506793	31549637	93	rs3747893	rs7319862	rs7994095	0.0252305	15	9.81799	0.764492	0.959757	1
ENSG00000137077	9	34709002	34710133	41	rs11575584	rs2772525	rs16931791	0.0970759	6	3.24327	0.764686	0.959757	1
ENSG00000262246	16	4404543	4475706	63	rs4786482	rs4786500	rs1530088	0.0739177	11	8.82617	0.764732	0.959757	1
ENSG00000165917	11	47459315	47470695	36	rs12422023	rs11607518	rs11607518	0.122291	4	2.56754	0.764749	0.959757	1
ENSG00000134986	5	110998318	111333161	178	rs2016764	rs11241148	rs1438681	0.030336	18	12.5732	0.764771	0.959757	1
ENSG00000204414	17	61986957	61988701	25	rs2236736	rs9894841	rs2854218	0.289072	4	2.40023	0.764818	0.959757	1
ENSG00000091436	2	173940163	174132743	136	rs3769219	rs698252	rs10497399	0.0430288	18	12.1363	0.765081	0.959757	1
ENSG00000240184	5	140855514	140892544	65	rs10046053	rs10491312	rs11952292	0.0821928	9	4.97202	0.765109	0.959757	1
ENSG00000198471	3	187416047	187420345	57	rs1030372	rs10937320	rs4686467	0.109754	6	3.10257	0.765162	0.959757	1
ENSG00000249209	21	34956993	35303911	170	rs4817579	rs2070513	rs2834278	0.00121324	19	14.346	0.765173	0.959757	1
ENSG00000103404	16	23072727	23160773	84	rs2269759	rs13331086	rs6497619	0.0685168	5	2.43943	0.765182	0.959757	1
ENSG00000205336	16	57644564	57699492	107	rs1016996	rs2404688	rs12103178	0.0474381	26	20.4351	0.765289	0.959757	1
ENSG00000108001	10	131633497	131771317	116	rs7908271	rs10764926	rs11016940	0.021123	35	30.1136	0.765291	0.959757	1
ENSG00000174444	15	66790353	66816870	39	rs11630608	rs11636566	rs11071899	0.0853142	5	2.11339	0.765325	0.959757	1
ENSG00000152578	11	105480721	105852819	166	rs7930372	rs11226896	rs1043142	0.016378	13	7.88066	0.765368	0.959757	1
ENSG00000103319	16	22217599	22300059	57	rs1469111	rs7764	rs6497575	0.00471868	9	5.15774	0.765523	0.959757	1
ENSG00000267173	19	44833848	44905774	90	rs8109462	rs2722702	rs2571068	0.0840669	12	8.9978	0.765581	0.959757	1
ENSG00000283428	2	225568481	225581082	25	rs11884368	rs1045653	rs1045653	0.174588	5	2.09287	0.765584	0.959757	1
ENSG00000240764	5	140868648	140892542	56	rs880080	rs10491312	rs11952292	0.0821928	9	4.88355	0.765612	0.959757	1
ENSG00000271741	1	35447134	35497342	26	rs11264215	rs12048974	rs4269739	0.202802	3	1.06924	0.765696	0.959757	1
ENSG00000123685	1	212859759	212873182	45	rs3923950	rs2174780	rs7555918	0.0422949	11	5.85526	0.765717	0.959757	1
ENSG00000184677	1	22755331	22857650	80	rs1320601	rs649754	rs10799754	0.0816266	13	9.87731	0.765734	0.959757	1
ENSG00000153487	13	111365083	111375686	37	rs7989346	rs12858775	rs2304767	0.170134	7	4.06716	0.76576	0.959757	1
ENSG00000101457	20	44420593	44440066	57	rs462202	rs3761156	rs16990679	0.0923106	6	3.56074	0.765761	0.959757	1
ENSG00000183307	22	17597187	17602257	66	rs5994155	rs5748926	rs971768	0.0267062	14	9.1683	0.765798	0.959757	1
ENSG00000197579	9	32540542	32552584	46	rs7855688	rs540467	rs2050456	0.0921359	5	2.28158	0.765822	0.959757	1
ENSG00000165006	9	34179003	34252521	46	rs1125015	rs10972043	rs10814071	0.240621	4	2.2127	0.765855	0.959757	1
ENSG00000121742	13	20796101	20806504	62	rs9509076	rs2050500	rs17078946	0.0266088	16	10.9349	0.765869	0.959757	1
ENSG00000205560	22	51007290	51016894	67	rs3091397	rs6151412	rs12168113	0.0750263	13	11.4219	0.76588	0.959757	1
ENSG00000106631	7	44178463	44180931	46	rs4584058	rs12702070	rs758988	0.0944762	11	9.13796	0.765903	0.959757	1
ENSG00000105419	19	47906381	47922784	47	rs2245046	rs830132	rs12459087	0.0861273	8	5.09123	0.765949	0.959757	1
ENSG00000169189	16	27236315	27280093	44	rs13331646	rs2057768	rs11641348	0.0705365	8	4.1108	0.766115	0.9599	1
ENSG00000108509	17	4871287	4890970	63	rs9914087	rs3744704	rs6065	0.044888	8	5.37401	0.766348	0.960128	1
ENSG00000144401	2	208445355	208490652	55	rs2551639	rs2551968	rs2551949	0.115013	5	2.22696	0.766455	0.960197	1
ENSG00000165434	11	74041361	74109478	77	rs7117465	rs10898989	rs591372	0.0517618	7	3.52231	0.766576	0.960202	1
ENSG00000137203	6	10393419	10419892	62	rs6456402	rs645297	rs7758450	0.0282632	15	10.1251	0.766595	0.960202	1
ENSG00000173653	11	66610306	66614023	22	rs608248	rs7122539	rs682842	0.341178	4	2.68091	0.76669	0.960202	1
ENSG00000172742	11	59278841	59288176	28	rs17153783	rs567994	rs10792246	0.184656	6	2.80927	0.766721	0.960202	1
ENSG00000054598	6	1610150	1614132	79	rs2317967	rs7759035	rs9405496	0.00449408	26	24.0265	0.766798	0.960202	1
ENSG00000075131	15	66628529	66679084	51	rs16949778	rs1347069	rs1432442	0.118438	5	2.599	0.766811	0.960202	1
ENSG00000178234	7	151722759	151819425	63	rs4726124	rs4725443	rs10464435	0.0638591	9	5.04388	0.766821	0.960202	1
ENSG00000112110	6	160210844	160219468	53	rs4709364	rs1004251	rs9456451	0.0439049	7	4.64521	0.766922	0.960202	1
ENSG00000082293	6	70576448	70922171	252	rs2487423	rs9354911	rs12204438	0.00425403	22	14.9105	0.766923	0.960202	1
ENSG00000136938	9	100745623	100778225	40	rs755109	rs13049	rs10984649	0.0405086	6	3.06152	0.767169	0.96021	1
ENSG00000109686	4	152023903	152246757	91	rs6819599	rs4696255	rs13131014	0.104297	7	5.22499	0.767189	0.96021	1
ENSG00000243710	1	43638001	43720029	114	rs1325234	rs7527092	rs4660728	0.0139883	12	7.35284	0.767203	0.96021	1
ENSG00000144909	3	125247702	125314341	65	rs9864550	rs2979350	rs7651504	0.0710232	8	5.30036	0.767278	0.96021	1
ENSG00000104825	19	39390340	39399533	42	rs862458	rs10401843	rs9941448	0.0280418	9	5.98183	0.767283	0.96021	1
ENSG00000262209	5	140749809	140892542	119	rs11547633	rs10491312	rs11952292	0.0821928	12	6.99624	0.767391	0.96021	1
ENSG00000167633	19	55327923	55342233	10	rs3826878	rs10407012	rs3826878	0.213845	3	1.36475	0.767423	0.96021	1
ENSG00000126368	17	38249046	38256842	36	rs868150	rs17678928	rs16965644	0.056998	11	7.68609	0.767431	0.96021	1
ENSG00000168661	19	35417807	35436074	60	rs2862783	rs7253477	rs2862783	0.113293	7	3.47767	0.767454	0.96021	1
ENSG00000196358	9	135037445	135119913	96	rs9411345	rs2274563	rs13292861	0.0117358	22	18.3127	0.767484	0.96021	1
ENSG00000263528	1	206643819	206670222	80	rs12072062	rs6677975	rs2483060	0.0824935	12	8.08349	0.767548	0.96021	1
ENSG00000162458	1	16083102	16113089	62	rs7552400	rs4661667	rs11589957	0.0824882	10	7.15846	0.767605	0.96021	1
ENSG00000183654	5	16067248	16180871	66	rs10076986	rs2402236	rs342561	0.0906987	12	9.74041	0.767613	0.96021	1
ENSG00000173852	7	34966904	35077883	61	rs11763481	rs3864439	rs329580	0.0472021	6	2.61897	0.767804	0.96021	1
ENSG00000090615	12	133345488	133405729	60	rs11147015	rs11147137	rs7136989	0.0722995	9	6.9514	0.767959	0.96021	1
ENSG00000099917	22	20850200	20941919	106	rs8748	rs5751615	rs362089	0.00334212	16	10.2858	0.767995	0.96021	1
ENSG00000187135	19	30016901	30055458	97	rs2116878	rs11084041	rs2288897	0.051203	16	12.1996	0.76804	0.96021	1
ENSG00000146574	7	6833765	6866401	5	rs7811522	rs4457236	rs4478484	0.324523	4	1.87614	0.768072	0.96021	1
ENSG00000188869	15	81623429	81666554	72	rs4616256	rs7167826	rs12907953	0.0346076	11	6.67403	0.768084	0.96021	1
ENSG00000205678	4	65140975	65275186	80	rs1483716	rs2086735	rs10517893	0.101457	10	6.76673	0.768109	0.96021	1
ENSG00000030066	11	47799639	47870107	43	rs17788930	rs11039448	rs11039369	0.210674	3	1.24439	0.76813	0.96021	1
ENSG00000004846	7	20655290	20816658	139	rs9885995	rs2709721	rs10488577	0.0267199	25	20.7081	0.768238	0.96021	1
ENSG00000198081	18	5289018	5297052	58	rs3193	rs9973085	rs603313	0.0187303	11	8.7418	0.768266	0.96021	1
ENSG00000136010	12	105413562	105501421	90	rs12301850	rs10083185	rs11112344	0.0346883	8	5.21632	0.768268	0.96021	1
ENSG00000145782	5	115163897	115177534	37	rs71186	rs445765	rs12189241	0.0630367	11	7.03573	0.768271	0.96021	1
ENSG00000131737	17	39533921	39538558	43	rs9895247	rs2057654	rs4890111	0.123734	6	2.68036	0.768324	0.96021	1
ENSG00000196778	11	4503876	4514727	91	rs4910980	rs17220520	rs11032289	0.0517902	11	7.21005	0.76841	0.96021	1
ENSG00000169955	16	30541688	30546668	33	rs17839544	rs9934806	rs4243233	0.0642098	13	8.11792	0.768494	0.96021	1
ENSG00000125977	20	32676115	32700049	33	rs6088387	rs6059692	rs2268089	0.123076	3	1.01669	0.768497	0.96021	1
ENSG00000113248	5	140624963	140628933	34	rs629168	rs10491308	rs10491308	0.141108	6	3.6296	0.76854	0.96021	1
ENSG00000116035	2	71127706	71192503	66	rs7565578	rs11889032	rs7588170	0.0285809	19	13.8948	0.76858	0.96021	1
ENSG00000004809	6	110745890	110797844	100	rs9374167	rs12173775	rs9372252	0.0163664	19	13.7357	0.76865	0.96021	1
ENSG00000171813	10	134210672	134231363	48	rs2474329	rs11596632	rs2474339	0.0577529	12	7.9216	0.768751	0.96021	1
ENSG00000253910	5	140739561	140892542	126	rs10491310	rs10491312	rs11952292	0.0821928	12	7.02424	0.768791	0.96021	1
ENSG00000139233	12	66510335	66524530	53	rs7961011	rs12306484	rs7974649	0.0778051	4	1.57778	0.768859	0.96021	1
ENSG00000146166	6	63985856	64029888	44	rs6940141	rs12207361	rs9294140	0.078126	7	3.96225	0.768864	0.96021	1
ENSG00000155666	16	27214829	27233089	61	rs16976568	rs7195219	rs11641348	0.0705365	11	6.86878	0.768888	0.96021	1
ENSG00000105427	19	42891171	42894449	19	rs1676211	rs8110598	rs11671846	0.1319	4	1.59191	0.769	0.96021	1
ENSG00000020633	1	25226002	25291612	106	rs7526415	rs11249238	rs4648883	0.0930092	20	20.4073	0.769115	0.96021	1
ENSG00000178038	3	46710485	46735194	76	rs11130098	rs6810260	rs9815362	0.0402974	9	4.74929	0.769118	0.96021	1
ENSG00000027869	1	156776035	156786640	37	rs6657293	rs6677720	rs11812062	0.0402446	7	4.64112	0.76912	0.96021	1
ENSG00000131591	1	1017198	1051741	40	rs2710875	rs9660710	rs3128097	0.154523	10	6.94305	0.769203	0.96021	1
ENSG00000116898	1	36921319	36929985	60	rs12070076	rs4233207	rs3917981	0.0763941	8	4.20437	0.769303	0.96021	1
ENSG00000064205	20	43343485	43357150	41	rs6103813	rs4812861	rs6031752	0.0304329	11	7.56376	0.769329	0.96021	1
ENSG00000171431	17	39032141	39041494	63	rs9906956	rs9257	rs16966385	0.0404296	10	7.2486	0.769448	0.96021	1
ENSG00000062370	19	44830708	44871377	60	rs8109462	rs2722683	rs2571068	0.0840669	9	6.7248	0.769463	0.96021	1
ENSG00000231924	19	43370616	43383974	4	rs4621086	rs7257922	rs7257922	0.404142	3	1.0055	0.769494	0.96021	1
ENSG00000129083	11	14464986	14521573	40	rs10832249	rs11023253	rs7113429	0.151515	6	4.11939	0.769504	0.96021	1
ENSG00000261459	16	30537244	30546173	34	rs11862597	rs9934806	rs4243233	0.0642098	13	8.10004	0.769512	0.96021	1
ENSG00000100600	14	93170152	93215024	69	rs11629324	rs2284956	rs8010729	0.0658959	15	10.4686	0.769545	0.96021	1
ENSG00000176974	17	18231174	18266877	34	rs4925159	rs2461847	rs1563631	0.226489	3	0.978798	0.769561	0.96021	1
ENSG00000082996	3	149530557	149679926	79	rs7610425	rs1457545	rs2130319	0.0593894	6	3.39677	0.769725	0.96035	1
ENSG00000164742	7	45613739	45762715	112	rs1525654	rs1004028	rs871563	0.0188296	14	9.72541	0.76979	0.960367	1
ENSG00000179477	17	7975954	7991034	82	rs4338847	rs7221412	rs6503078	0.020368	21	16.1843	0.769965	0.960435	1
ENSG00000139679	13	48963703	49018840	31	rs520342	rs9316381	rs4151467	0.0240364	6	2.27698	0.770008	0.960435	1
ENSG00000169504	1	25071873	25170812	65	rs11249163	rs9438856	rs12027805	0.119074	7	3.98583	0.770048	0.960435	1
ENSG00000168528	1	31882412	31907527	61	rs4949391	rs10798859	rs6702129	0.250986	4	2.81773	0.770101	0.960435	1
ENSG00000095139	11	118443105	118473748	53	rs573971	rs494560	rs573971	0.0606079	6	3.64167	0.770103	0.960435	1
ENSG00000172752	3	130064359	130203688	131	rs9821802	rs4525833	rs2645961	0.0268084	14	10.5082	0.770187	0.960476	1
ENSG00000205076	19	39261608	39264157	34	rs3786851	rs889327	rs8111466	0.113309	9	4.90622	0.770298	0.96055	1
ENSG00000233954	1	16133664	16135843	37	rs867321	rs4661344	rs11589957	0.0824882	7	3.77548	0.770626	0.960713	1
ENSG00000129932	19	3490819	3500672	37	rs8110742	rs878493	rs4807475	0.128718	9	9.66479	0.770634	0.960713	1
ENSG00000242612	16	451858	462487	45	rs11860497	rs3743898	rs743961	0.0164421	10	7.01844	0.770648	0.960713	1
ENSG00000100276	22	29708922	29715668	39	rs2231396	rs6006108	rs6006108	0.126729	7	3.57318	0.770715	0.960713	1
ENSG00000185875	10	25305541	25315593	39	rs10828736	rs12773782	rs10508686	0.249566	5	2.66098	0.770723	0.960713	1
ENSG00000163295	2	233320835	233325463	45	rs11678251	rs2573223	rs2573226	0.0907026	11	6.99545	0.770756	0.960713	1
ENSG00000261794	15	30896231	30909955	5	rs8027951	rs12910011	rs8027951	0.436463	2	0.390332	0.77079	0.960713	1
ENSG00000138760	4	77079890	77155689	106	rs4241582	rs1542096	rs1441907	0.0424904	9	4.9315	0.770848	0.960721	1
ENSG00000257218	12	120884247	120901552	51	rs206967	rs11065145	rs11613214	0.0719	7	4.69405	0.771021	0.960818	1
ENSG00000115107	2	119981407	120023228	86	rs7583824	rs13016753	rs6742425	0.0939589	12	8.38096	0.771029	0.960818	1
ENSG00000160799	3	46963216	47023500	34	rs2168442	rs11917361	rs12489851	0.0377262	7	3.33494	0.771151	0.960905	1
ENSG00000166477	15	52230222	52263975	29	rs2570224	rs2959283	rs11631627	0.299234	2	0.612516	0.771207	0.960911	1
ENSG00000113924	3	120347019	120401116	32	rs804987	rs6796222	rs804979	0.135035	9	6.00078	0.771262	0.960915	1
ENSG00000133302	5	93954374	94075141	86	rs11949638	rs255351	rs12516225	0.117836	8	4.77653	0.771393	0.960925	1
ENSG00000163082	2	223289262	223427340	94	rs6716300	rs2028953	rs1430654	0.0158519	16	10.5534	0.771422	0.960925	1
ENSG00000168356	3	38887255	39093648	111	rs4676593	rs17038466	rs4130468	0.0294381	8	4.24726	0.771425	0.960925	1
ENSG00000141527	17	78143791	78183130	82	rs4889970	rs9903254	rs8077849	0.0339674	13	9.58667	0.771478	0.960927	1
ENSG00000176566	8	88882975	88886243	22	rs767883	rs7845687	rs2878913	0.23649	6	3.69861	0.771674	0.961071	1
ENSG00000235568	22	42776413	42828409	72	rs4822111	rs12159371	rs4822129	0.0499521	12	6.70134	0.771721	0.961071	1
ENSG00000181322	3	137980279	138048728	51	rs774801	rs253662	rs9846722	0.0908507	5	2.10603	0.771769	0.961071	1
ENSG00000111912	6	126102307	126253180	92	rs4895799	rs4897165	rs1268082	0.00697884	11	6.78439	0.771802	0.961071	1
ENSG00000169403	1	28473677	28520447	37	rs11247752	rs12129991	rs536132	0.158318	7	4.13001	0.771876	0.961071	1
ENSG00000171903	19	16023177	16045677	64	rs16980881	rs2107461	rs12460831	0.0935256	8	4.47828	0.771904	0.961071	1
ENSG00000022567	8	142217265	142318404	102	rs2289001	rs7843131	rs1045303	0.0140187	19	12.8139	0.771993	0.961086	1
ENSG00000172005	2	95691422	95719737	21	rs4854241	rs3112989	rs2874315	0.24858	6	3.41661	0.772065	0.961086	1
ENSG00000073417	15	85523671	85682376	143	rs2305367	rs2342120	rs8025438	0.075529	14	9.14553	0.772167	0.961086	1
ENSG00000131849	19	58944181	58951520	56	rs3764536	rs4801273	rs11668071	0.173307	5	2.1907	0.772202	0.961086	1
ENSG00000167112	9	131067438	131084726	37	rs7023913	rs2286814	rs10987965	0.155487	6	3.14648	0.772252	0.961086	1
ENSG00000179796	3	26664297	26759028	103	rs9879083	rs6794554	rs4088810	0.0533204	11	7.18027	0.772278	0.961086	1
ENSG00000180305	20	44258378	44259835	50	rs6032346	rs6032425	rs6032425	0.108171	4	1.66268	0.772278	0.961086	1
ENSG00000177468	6	137813336	137815531	54	rs13210362	rs10484593	rs6570174	0.0439856	11	6.49822	0.772329	0.961086	1
ENSG00000175182	3	184053714	184066209	56	rs843354	rs2293606	rs956732	0.0247713	13	9.20626	0.772406	0.961118	1
ENSG00000088448	13	111530887	111567416	82	rs328823	rs9522028	rs9559913	0.0609513	13	8.3575	0.772708	0.961356	1
ENSG00000135341	6	91223292	91296791	114	rs12664489	rs1555341	rs205662	0.0457807	14	9.70186	0.772726	0.961356	1
ENSG00000082397	18	5392380	5630699	184	rs1940952	rs35017159	rs12955291	0.00563943	35	30.4224	0.772753	0.961356	1
ENSG00000177494	3	111311747	111314193	31	rs1513325	rs4682052	rs17202782	0.141465	8	5.20126	0.772818	0.961356	1
ENSG00000132640	20	11871371	11907257	66	rs16992747	rs2206809	rs6078410	0.00874407	8	3.63205	0.772856	0.961356	1
ENSG00000177105	11	3848208	3862189	56	rs188044	rs10767680	rs16929706	0.0309112	12	8.08642	0.773013	0.961487	1
ENSG00000157005	3	187386700	187388182	50	rs1863390	rs9865102	rs13094242	0.129695	6	3.19201	0.773167	0.961585	1
ENSG00000184787	21	46188495	46221741	93	rs235288	rs235314	rs9974306	0.00727433	14	9.0174	0.773276	0.961585	1
ENSG00000157060	1	182869000	182922660	43	rs7539007	rs4233192	rs13373977	0.146116	7	5.2196	0.773286	0.961585	1
ENSG00000130559	9	138700333	138799392	64	rs10118746	rs12115351	rs10114289	0.0502828	13	8.36827	0.773298	0.961585	1
ENSG00000143452	1	150670536	150693371	45	rs4970924	rs11204725	rs2867301	0.298378	2	0.866525	0.773558	0.961629	1
ENSG00000181963	11	4470525	4471591	70	rs10836031	rs331516	rs11032289	0.0517902	14	9.57497	0.773584	0.961629	1
ENSG00000100603	14	78183942	78227550	62	rs2111830	rs8011337	rs2267760	0.13273	4	1.36272	0.773606	0.961629	1
ENSG00000186205	1	220959694	220993001	84	rs189231	rs11118622	rs2807837	0.0153591	11	6.88531	0.773664	0.961629	1
ENSG00000125944	1	23630264	23670829	48	rs2749146	rs2486078	rs2103911	0.00328387	8	4.19146	0.773679	0.961629	1
ENSG00000115163	2	26987157	27023935	40	rs1662987	rs6547284	rs4665352	0.149943	5	1.96127	0.773717	0.961629	1
ENSG00000183570	21	47063608	47362368	171	rs12627639	rs2277814	rs3788240	0.0147187	11	6.87307	0.773768	0.961629	1
ENSG00000171236	19	4536414	4540048	43	rs10415226	rs17434614	rs1599807	0.149593	15	11.2056	0.773879	0.961629	1
ENSG00000109572	4	170533784	170644824	73	rs13328016	rs4692749	rs11729850	0.0952208	9	4.86016	0.774075	0.961629	1
ENSG00000119121	9	77337411	77503010	108	rs1323368	rs2376378	rs1323368	0.0289776	22	16.4202	0.774091	0.961629	1
ENSG00000267477	19	11577055	11616513	57	rs34081	rs3810313	rs34803265	0.0807817	11	10.7614	0.774161	0.961629	1
ENSG00000188931	1	161334523	161337666	31	rs16832813	rs13375736	rs3934593	0.223948	4	2.2249	0.774169	0.961629	1
ENSG00000105486	19	48618702	48673860	103	rs1366442	rs10500299	rs16981262	0.0832763	14	8.50386	0.774217	0.961629	1
ENSG00000055332	2	37326353	37384665	52	rs10495870	rs2540973	rs4670185	0.0555098	10	6.36242	0.7743	0.961629	1
ENSG00000177556	5	151121877	151152093	35	rs6579891	rs10066206	rs28917210	0.019512	4	1.45039	0.774403	0.961629	1
ENSG00000158428	2	219221580	219232822	54	rs10932772	rs7607369	rs17572380	0.147549	11	6.9459	0.774419	0.961629	1
ENSG00000142611	1	2985732	3355185	230	rs4576609	rs2821041	rs2817184	0.0159508	50	38.2856	0.774423	0.961629	1
ENSG00000206172	16	226679	227521	38	rs2562164	rs1203974	rs2541644	0.0909291	10	5.75976	0.774472	0.961629	1
ENSG00000170477	12	53200333	53207900	95	rs10506312	rs1105758	rs11834139	0.0322972	17	13.7814	0.7745	0.961629	1
ENSG00000172361	18	47753563	47792865	70	rs4349244	rs4939627	rs12019102	0.0527544	12	6.76116	0.774503	0.961629	1
ENSG00000160886	8	143781529	143786545	61	rs4327844	rs10808680	rs2585140	0.17114	4	1.74692	0.774516	0.961629	1
ENSG00000124006	2	220415450	220436581	41	rs2276640	rs2305052	rs1545970	0.148208	9	5.45802	0.774576	0.961629	1
ENSG00000072778	17	7120444	7128585	37	rs34870220	rs2654189	rs12601936	0.124915	9	4.5602	0.7747	0.961629	1
ENSG00000116815	1	117057156	117113661	48	rs1557214	rs797613	rs17575616	0.0459424	11	7.23254	0.774702	0.961629	1
ENSG00000253485	5	140743729	140892542	124	rs17097145	rs10491312	rs11952292	0.0821928	12	6.94923	0.774722	0.961629	1
ENSG00000215547	20	29845467	29847435	21	rs6059724	rs5001275	rs5001275	0.315698	4	2.13345	0.774779	0.961629	1
ENSG00000165140	9	97365415	97402531	80	rs2945802	rs10124217	rs6479554	0.0647423	10	5.54328	0.774808	0.961629	1
ENSG00000163682	4	39454207	39460551	57	rs13135439	rs6832089	rs2608830	0.0645775	11	6.50649	0.774888	0.961629	1
ENSG00000169683	17	79981181	79989027	38	rs7405640	rs4246444	rs9895794	0.0955047	11	6.36384	0.774909	0.961629	1
ENSG00000198142	2	110371941	110376567	31	rs6732116	rs919943	rs919942	0.149814	5	3.10722	0.77505	0.961629	1
ENSG00000144034	2	73956231	73964527	32	rs12620091	rs3813228	rs2421678	0.23723	2	0.436313	0.775076	0.961629	1
ENSG00000175938	16	30960389	30967782	40	rs1046276	rs7203999	rs11647243	0.276551	3	1.99691	0.775086	0.961629	1
ENSG00000164172	5	52391509	52405893	89	rs3212483	rs117931	rs30725	0.134256	9	6.81011	0.775098	0.961629	1
ENSG00000076351	17	26721661	26734215	35	rs3093706	rs4555192	rs739439	0.0740688	7	4.167	0.775166	0.961629	1
ENSG00000234438	15	65369084	65372286	28	rs11638255	rs2946651	rs12443113	0.186725	3	0.785363	0.775239	0.961629	1
ENSG00000136866	9	115800657	115819039	45	rs4979204	rs2009977	rs2147644	0.0109764	15	10.2646	0.775279	0.961629	1
ENSG00000139180	12	4758261	4803483	86	rs17774142	rs4766286	rs1990316	0.0863927	9	5.59396	0.775289	0.961629	1
ENSG00000126878	9	133971863	133998539	69	rs1414402	rs719854	rs6597673	0.0181205	9	4.55141	0.775297	0.961629	1
ENSG00000206536	3	98109510	98110475	45	rs1948608	rs6773503	rs12488448	0.0378528	6	3.15958	0.775455	0.961761	1
ENSG00000183196	16	75505950	75529343	55	rs11149832	rs7199936	rs4888422	0.0303599	9	4.76468	0.775663	0.961954	1
ENSG00000105711	19	35521374	35531353	52	rs295771	rs7250814	rs2305744	0.013906	13	7.75588	0.775778	0.962033	1
ENSG00000075624	7	5566040	5603533	55	rs12535397	rs9691118	rs7782428	0.0318647	14	13.5387	0.7759	0.962047	1
ENSG00000167468	19	1103993	1106790	47	rs3752243	rs11667680	rs1109555	0.0168335	12	11.5213	0.775993	0.962047	1
ENSG00000124374	2	71409868	71454233	72	rs10199088	rs2542532	rs2542532	0.0173504	9	7.32164	0.776102	0.962047	1
ENSG00000124193	20	42086533	42094686	35	rs6017053	rs6017097	rs6073098	0.0364245	9	5.15287	0.776107	0.962047	1
ENSG00000100865	14	102807439	102829253	34	rs8010950	rs7143095	rs2296145	0.108257	6	3.78894	0.776149	0.962047	1
ENSG00000140406	15	81293264	81298129	45	rs1012541	rs4778878	rs16972648	0.0440753	10	5.10005	0.776199	0.962047	1
ENSG00000288625	15	81294483	81294620	45	rs1012541	rs4778878	rs16972648	0.0440753	10	5.10005	0.776199	0.962047	1
ENSG00000185049	4	1984444	2043630	31	rs10488835	rs574316	rs495367	0.113157	7	5.195	0.776203	0.962047	1
ENSG00000112357	6	137143702	137235072	58	rs1570054	rs4895471	rs13220063	0.107584	9	5.27095	0.776324	0.962118	1
ENSG00000124523	6	13574459	13615390	62	rs2560775	rs2299027	rs3846911	0.0277809	12	8.72066	0.776482	0.962118	1
ENSG00000288716	13	77901040	77901123	40	rs7331598	rs9544475	rs9530641	0.152875	9	5.45216	0.776568	0.962118	1
ENSG00000083067	9	73143976	74061820	564	rs2184754	rs2309964	rs1831143	0.0027125	43	38.5571	0.776582	0.962118	1
ENSG00000188886	2	96788557	96804241	25	rs2579550	rs11539223	rs17119615	0.111471	4	1.59164	0.776626	0.962118	1
ENSG00000115165	2	158271131	158345473	50	rs155594	rs6437105	rs10165908	0.0939885	8	6.99545	0.776626	0.962118	1
ENSG00000263155	15	57884102	57977562	146	rs1620402	rs7350797	rs4774271	0.0610548	18	13.6971	0.776667	0.962118	1
ENSG00000166402	11	8040791	8127790	116	rs2175376	rs10431029	rs4758272	0.0593347	23	19.1881	0.776727	0.962118	1
ENSG00000132879	1	11714432	11723384	59	rs11121778	rs2336034	rs3767300	0.0530165	16	10.8444	0.776842	0.962118	1
ENSG00000131462	17	40761659	40767256	36	rs12602084	rs7218686	rs11654121	0.238276	3	1.12713	0.776992	0.962118	1
ENSG00000183571	15	99511458	99551021	96	rs9920651	rs1670255	rs1464430	0.0223347	18	12.6669	0.777067	0.962118	1
ENSG00000109193	4	70706930	70725863	65	rs10021393	rs7437229	rs2172159	0.00684203	9	4.99712	0.777125	0.962118	1
ENSG00000100678	14	70510932	70655787	164	rs12433177	rs41350744	rs12050076	0.0173186	19	12.8421	0.777142	0.962118	1
ENSG00000171450	2	219824388	219826877	24	rs6723140	rs371825	rs16859448	0.0396046	4	1.2205	0.777148	0.962118	1
ENSG00000186814	18	32831022	32870209	35	rs17646155	rs2032729	rs12455822	0.220372	5	2.37107	0.777159	0.962118	1
ENSG00000188243	13	76099350	76123575	59	rs9600477	rs4885322	rs12146901	0.0787953	5	2.63826	0.77718	0.962118	1
ENSG00000232382	3	98182045	98191768	44	rs4298080	rs1729975	rs9834252	0.0472942	9	5.52687	0.777231	0.962118	1
ENSG00000137267	6	3153731	3157778	33	rs10498658	rs9405622	rs9501920	0.198786	8	4.07128	0.777257	0.962118	1
ENSG00000186795	10	118957000	118969810	74	rs11819305	rs11197936	rs2532816	0.0603624	12	7.64146	0.777288	0.962118	1
ENSG00000165868	10	118430703	118609762	149	rs3781561	rs740600	rs17095398	0.0391705	20	16.2269	0.777294	0.962118	1
ENSG00000177697	11	832887	839831	51	rs11246311	rs12416812	rs7946354	0.0575407	9	4.89071	0.777518	0.962225	1
ENSG00000100350	22	36883237	36903268	80	rs2092166	rs8141227	rs6000295	0.106589	11	7.85766	0.777584	0.962225	1
ENSG00000198752	14	103398717	103523886	67	rs12588339	rs944002	rs17101126	0.0229575	12	6.42583	0.777667	0.962225	1
ENSG00000258653	14	74318674	74398981	82	rs17091825	rs2215134	rs4899482	0.0885969	5	1.93095	0.777669	0.962225	1
ENSG00000176542	3	113367232	113415493	41	rs9819648	rs1048892	rs9829719	0.0546708	6	4.09643	0.777682	0.962225	1
ENSG00000105755	19	44010871	44031382	69	rs4330013	rs2682585	rs4330013	0.0810206	8	4.77765	0.777725	0.962225	1
ENSG00000003436	2	188328957	188430487	57	rs3771074	rs4422133	rs3771074	0.0696335	7	4.42495	0.777789	0.962225	1
ENSG00000104835	19	39405906	39421403	46	rs8108906	rs672685	rs9941448	0.0280418	9	6.4279	0.777869	0.962225	1
ENSG00000092931	17	74731947	74777531	44	rs8075298	rs8073017	rs7220712	0.0728615	7	3.57187	0.777892	0.962225	1
ENSG00000122257	16	24549014	24584184	59	rs12935466	rs17831104	rs16973718	0.0614881	11	6.47734	0.777898	0.962225	1
ENSG00000198799	1	113615820	113674882	36	rs1216779	rs12145523	rs17442872	0.137568	5	3.54618	0.778009	0.962234	1
ENSG00000197256	19	11274946	11308467	79	rs5929	rs2116877	rs892113	0.0504377	14	9.0788	0.778051	0.962234	1
ENSG00000274286	2	96778624	96782310	23	rs2579552	rs1168968	rs17119615	0.111471	4	1.61914	0.77806	0.962234	1
ENSG00000186049	12	53001354	53012343	108	rs11614689	rs625378	rs3847842	0.054841	10	6.23534	0.778197	0.962339	1
ENSG00000156219	4	76932337	77033955	118	rs17001284	rs6532229	rs13131187	0.0889448	7	4.76006	0.778263	0.962357	1
ENSG00000119705	14	78174414	78227447	68	rs11622176	rs8011337	rs2267760	0.13273	4	1.32639	0.778329	0.962375	1
ENSG00000171217	6	155585147	155597682	83	rs4870365	rs9397238	rs9384297	0.00454339	8	6.24716	0.778496	0.962497	1
ENSG00000204252	6	32971959	32977368	56	rs9378127	rs413887	rs6913008	0.0860738	10	6.55491	0.778531	0.962497	1
ENSG00000078814	20	33543613	33590240	59	rs7266550	rs6088692	rs6088662	0.176714	4	1.94236	0.778664	0.962597	1
ENSG00000176485	11	63340667	63384355	34	rs12281802	rs17158489	rs11231525	0.020166	11	6.1536	0.778792	0.962653	1
ENSG00000135736	16	57546093	57570483	63	rs178601	rs7197345	rs178601	0.0966788	11	6.55911	0.778813	0.962653	1
ENSG00000175782	12	69139905	69187744	61	rs2701088	rs1690916	rs12820513	0.0723892	8	4.2992	0.778866	0.962655	1
ENSG00000143493	1	212113741	212208899	71	rs2788132	rs6657728	rs10494948	0.0603637	8	4.4851	0.779132	0.96292	1
ENSG00000197769	1	242158792	242162400	19	rs28674674	rs4641297	rs28454686	0.076843	10	6.35703	0.779233	0.962945	1
ENSG00000188895	17	38278224	38293170	34	rs1879265	rs17679115	rs16965644	0.056998	11	8.22201	0.779256	0.962945	1
ENSG00000143740	1	227915901	227969527	54	rs6426474	rs4622126	rs6671682	0.0884694	6	3.00842	0.779364	0.962946	1
ENSG00000111790	12	27091403	27119583	67	rs2881008	rs6487586	rs7314394	0.0464499	12	7.56189	0.77942	0.962946	1
ENSG00000153234	2	157180949	157198860	29	rs6725811	rs298329	rs707124	0.147767	5	2.55816	0.77947	0.962946	1
ENSG00000187123	2	150186499	150330652	92	rs6706233	rs6751489	rs17348610	0.0270866	13	9.93511	0.779506	0.962946	1
ENSG00000221855	7	143174966	143175889	53	rs10224310	rs2949771	rs2949762	0.106021	6	2.79847	0.779565	0.962946	1
ENSG00000188822	1	24197005	24239852	26	rs2179395	rs9424398	rs2502979	0.232046	2	0.871334	0.779567	0.962946	1
ENSG00000140988	16	2012059	2014842	62	rs8055325	rs7201821	rs11643780	0.034662	13	8.43231	0.779732	0.963086	1
ENSG00000172724	9	34689567	34691273	45	rs12551313	rs2492358	rs16931791	0.0970759	7	3.98334	0.78004	0.96333	1
ENSG00000188738	2	186603531	186698017	65	rs10931190	rs4349308	rs12615971	0.20575	4	1.48466	0.780139	0.96333	1
ENSG00000165409	14	81421333	81612650	153	rs11625199	rs2288499	rs6574630	0.0152307	18	13.2496	0.780207	0.96333	1
ENSG00000285218	3	170136656	170578169	213	rs11917147	rs6769079	rs1532591	0.0269783	25	21.5718	0.780265	0.96333	1
ENSG00000179855	19	3585476	3593539	44	rs8109960	rs1004323	rs768965	0.039446	14	8.18728	0.780306	0.96333	1
ENSG00000177464	19	46093022	46105470	45	rs7251522	rs4802262	rs7259298	0.0724101	11	6.54829	0.78033	0.96333	1
ENSG00000180116	12	40019969	40302102	131	rs7310178	rs10877835	rs11173011	0.0486727	17	13.5852	0.780371	0.96333	1
ENSG00000110693	11	15987995	16761138	248	rs10458876	rs1557875	rs297339	0.0123815	17	16.115	0.780373	0.96333	1
ENSG00000068885	3	159974774	160117668	66	rs9812738	rs4680585	rs9813697	0.0533019	7	4.54955	0.780482	0.96333	1
ENSG00000138068	2	37394963	37423741	47	rs3770768	rs2110965	rs4670185	0.0555098	10	5.67222	0.780485	0.96333	1
ENSG00000146083	5	175953713	175965026	59	rs2913899	rs11745507	rs4868660	0.147902	8	5.06408	0.780499	0.96333	1
ENSG00000103502	16	29869678	29874735	31	rs34286592	rs4548895	rs8047140	0.0830815	6	4.54518	0.780618	0.963413	1
ENSG00000070371	22	19166986	19279242	125	rs8139221	rs5993606	rs8135222	0.0252441	13	8.74922	0.78077	0.963442	1
ENSG00000160179	21	43619799	43717354	125	rs220189	rs225334	rs17767083	0.011448	19	12.9607	0.78078	0.963442	1
ENSG00000061938	3	195590235	195638816	42	rs2688533	rs11926771	rs9827840	0.0800603	15	10.8726	0.780797	0.963442	1
ENSG00000272921	12	4714110	4771809	108	rs7308641	rs2058209	rs887306	0.00495967	12	7.18506	0.780934	0.963547	1
ENSG00000105483	19	48684027	48759203	107	rs2241721	rs10409472	rs7248246	0.0493103	13	10.3361	0.781047	0.963566	1
ENSG00000138347	10	69847654	69971774	118	rs521935	rs12571093	rs11598219	0.00896408	13	8.25691	0.781071	0.963566	1
ENSG00000166352	11	36615919	36697245	80	rs11033693	rs10501162	rs4151000	0.1592	5	2.2145	0.781105	0.963566	1
ENSG00000119946	10	101089113	101154087	84	rs1962213	rs10786545	rs1892506	0.088399	12	7.95974	0.781346	0.963726	1
ENSG00000105205	19	40221895	40228669	63	rs1126158	rs2354476	rs2354476	0.0692736	7	3.41191	0.781375	0.963726	1
ENSG00000137752	11	104896124	104905977	50	rs480550	rs1785864	rs537093	0.0999993	7	4.60647	0.78139	0.963726	1
ENSG00000197889	10	15001387	15030049	45	rs7900814	rs17156239	rs10906777	0.135204	11	7.18993	0.781738	0.964044	1
ENSG00000164620	5	141016517	141020631	51	rs4912763	rs349135	rs13359221	0.0778839	11	7.34634	0.781802	0.964044	1
ENSG00000137692	11	102921415	102962923	45	rs7115199	rs17373638	rs1488540	0.0644145	9	9.08289	0.781803	0.964044	1
ENSG00000111859	6	11183531	11382581	197	rs3734399	rs12664948	rs767231	0.00567337	28	20.1986	0.7819	0.9641	1
ENSG00000248329	4	165798330	165820117	45	rs11100581	rs10020142	rs4337691	0.0470588	14	8.80067	0.781977	0.964131	1
ENSG00000188868	19	12428291	12444534	39	rs2943690	rs11666071	rs11666071	0.0709719	5	2.26056	0.782221	0.964315	1
ENSG00000166734	15	44580917	44707956	26	rs8028907	rs8023453	rs8024461	0.192435	5	1.77495	0.78223	0.964315	1
ENSG00000163781	3	133317019	133381224	70	rs16840524	rs4419374	rs6784120	0.0724254	6	3.2208	0.782302	0.964332	1
ENSG00000082153	2	201675317	201692061	45	rs10931919	rs4035021	rs6728680	0.182768	6	2.9425	0.782371	0.964332	1
ENSG00000114850	3	156257342	156272938	72	rs16826321	rs10513491	rs9942113	0.0633353	8	3.96113	0.782399	0.964332	1
ENSG00000176058	9	140086069	140098645	40	rs4880215	rs28455716	rs10747050	0.0310917	11	7.18972	0.782579	0.96449	1
ENSG00000144635	3	32567466	32612350	44	rs17029597	rs11712712	rs11712712	0.0416382	8	3.63396	0.782749	0.964626	1
ENSG00000184164	22	50311815	50321188	38	rs5770741	rs34597827	rs910798	0.104498	7	3.26837	0.782801	0.964626	1
ENSG00000189045	5	74907007	74977598	75	rs3756558	rs4704235	rs5744707	0.0777959	6	2.78958	0.782845	0.964626	1
ENSG00000165379	14	42076079	42373752	142	rs6572097	rs1022855	rs17781373	0.0201865	10	9.52499	0.783113	0.96482	1
ENSG00000143514	1	223967595	224033656	59	rs1222145	rs10915950	rs6678365	0.0456514	5	2.54561	0.783115	0.96482	1
ENSG00000244020	1	237167403	237167741	83	rs12125972	rs10925300	rs16834640	0.054534	21	14.2498	0.783158	0.96482	1
ENSG00000162378	1	53192125	53293008	65	rs269306	rs515857	rs451821	0.0526927	5	1.67667	0.783275	0.964878	1
ENSG00000135473	12	56710007	56727837	33	rs1274498	rs11171821	rs4759017	0.11325	6	3.65248	0.783349	0.964878	1
ENSG00000125741	19	46031025	46105470	70	rs8103655	rs4802262	rs4803831	0.0303641	15	10.2416	0.783448	0.964878	1
ENSG00000140367	15	76135648	76193419	38	rs1818174	rs2648437	rs17427548	0.0737158	8	5.87804	0.78348	0.964878	1
ENSG00000183640	21	32185015	32185592	34	rs11908783	rs2833139	rs12482128	0.0988071	8	5.44175	0.783505	0.964878	1
ENSG00000186075	17	38024455	38034149	34	rs9913957	rs17608925	rs8076131	0.287224	3	0.886841	0.783542	0.964878	1
ENSG00000203784	1	153175906	153177596	75	rs499893	rs11205251	rs10788860	0.0729515	10	6.00199	0.783604	0.964878	1
ENSG00000183513	2	99215777	99224978	35	rs2278206	rs3769691	rs3769697	0.0975314	4	2.60051	0.78362	0.964878	1
ENSG00000029559	4	88720706	88733587	80	rs2732194	rs7667813	rs2732194	0.0165356	13	8.59547	0.783717	0.964934	1
ENSG00000064961	19	3572775	3579086	43	rs4807485	rs2271875	rs768965	0.039446	14	8.30377	0.783819	0.964977	1
ENSG00000177885	17	73314157	73401790	43	rs3744231	rs4073989	rs16967789	0.183646	5	3.19702	0.783856	0.964977	1
ENSG00000262484	19	39399620	39402826	41	rs6508822	rs10401843	rs9941448	0.0280418	9	5.827	0.783926	0.965	1
ENSG00000143184	1	168545843	168551307	61	rs1323533	rs728354	rs7533545	0.0980243	9	5.47076	0.784018	0.965049	1
ENSG00000169402	7	6793740	6838996	11	rs7798471	rs4724860	rs6463577	0.17506	5	2.20965	0.784262	0.96515	1
ENSG00000184954	12	55862984	55863922	33	rs7960126	rs7135420	rs5015483	0.171362	4	1.52149	0.78428	0.96515	1
ENSG00000175175	17	56833215	57062540	89	rs304283	rs4932693	rs6503884	0.148439	4	2.34622	0.784408	0.96515	1
ENSG00000076826	19	7660749	7683190	53	rs11881687	rs7408174	rs794088	0.0110771	11	7.85326	0.78443	0.96515	1
ENSG00000258064	12	72067984	72092748	41	rs2304272	rs12425567	rs11178918	0.125431	6	2.73067	0.784464	0.96515	1
ENSG00000134193	1	120336640	120354203	54	rs17258425	rs860674	rs2298069	0.0649849	9	4.90898	0.784502	0.96515	1
ENSG00000166598	12	104323885	104347709	106	rs2583245	rs12820602	rs1165694	0.106235	9	5.27186	0.784547	0.96515	1
ENSG00000141505	17	7076750	7082883	35	rs2047774	rs222837	rs2047774	0.142455	12	7.70274	0.784562	0.96515	1
ENSG00000196388	17	4891425	4900905	56	rs238247	rs398635	rs3786044	0.051756	6	3.94209	0.784567	0.96515	1
ENSG00000164252	5	76325076	76361059	67	rs1651100	rs12188833	rs9293701	0.0834191	12	7.40818	0.784689	0.965236	1
ENSG00000156467	8	97235175	97247774	44	rs2440204	rs6987316	rs10216734	0.0859865	5	3.48337	0.784974	0.965523	1
ENSG00000105373	19	48248803	48260315	47	rs10423006	rs35445888	rs6509337	0.150131	11	7.95391	0.785091	0.965528	1
ENSG00000149136	11	57093460	57103366	50	rs11228985	rs10400305	rs12800182	0.135257	5	4.00567	0.785105	0.965528	1
ENSG00000116663	1	11724257	11734411	61	rs761092	rs7529001	rs3767300	0.0530165	17	11.0905	0.785144	0.965528	1
ENSG00000006695	17	13972807	14135053	113	rs9912591	rs41401644	rs11656595	0.0161919	17	11.9866	0.785208	0.965528	1
ENSG00000120093	17	46626232	46682274	73	rs4793870	rs7212669	rs11867287	0.00981727	11	9.04393	0.785237	0.965528	1
ENSG00000196381	19	38158652	38183216	42	rs4802066	rs11666245	rs11879149	0.23356	3	1.04962	0.785427	0.965639	1
ENSG00000065054	16	2075357	2089027	63	rs17602	rs13332377	rs2516740	0.0774667	15	10.6145	0.785434	0.965639	1
ENSG00000112130	6	37321755	37362510	39	rs149709	rs7751388	rs2776901	0.0321401	9	4.79697	0.785497	0.965639	1
ENSG00000134109	3	5229331	5261643	66	rs2291865	rs12493379	rs457016	0.0239818	14	8.44083	0.785563	0.965639	1
ENSG00000186806	19	51834790	51845393	56	rs17716134	rs8111906	rs3848559	0.0523479	15	13.4072	0.785587	0.965639	1
ENSG00000086548	19	42254885	42276116	51	rs7256597	rs12979253	rs734108	0.0648174	6	2.3883	0.785649	0.965651	1
ENSG00000170837	3	71803006	71805647	49	rs13098806	rs1343953	rs6782813	0.0609609	12	7.44549	0.78572	0.965675	1
ENSG00000106689	9	126763949	126795580	78	rs4838083	rs9942943	rs4523363	0.00708039	11	8.6664	0.785847	0.965728	1
ENSG00000125746	19	46110252	46148860	57	rs1264226	rs7245708	rs7259298	0.0724101	13	8.89167	0.785867	0.965728	1
ENSG00000134186	1	109234932	109245550	34	rs10494093	rs1277028	rs1759487	0.0878498	12	7.80197	0.78597	0.965777	1
ENSG00000147592	8	71547553	71581420	43	rs7011101	rs1840882	rs441890	0.0496651	4	1.38018	0.786034	0.965777	1
ENSG00000180611	3	192514604	192635645	78	rs6768136	rs924321	rs7621131	0.0267885	14	9.44319	0.786118	0.965777	1
ENSG00000100348	22	36863093	36877687	64	rs28612632	rs9607351	rs6000295	0.106589	9	6.24607	0.786139	0.965777	1
ENSG00000013374	7	151038858	151075535	87	rs219246	rs10256396	rs2975199	0.0700756	20	14.8025	0.786181	0.965777	1
ENSG00000085978	2	234118697	234204320	101	rs4430948	rs3792091	rs7569827	0.0632731	16	13.442	0.786218	0.965777	1
ENSG00000176531	19	43979106	44009087	58	rs2599469	rs3213356	rs2682597	0.0604178	9	5.21373	0.786428	0.965876	1
ENSG00000135070	9	88879461	88898017	42	rs7032887	rs7022913	rs6559916	0.157867	4	1.32683	0.786507	0.965876	1
ENSG00000213064	1	168195176	168222259	56	rs7552728	rs2072739	rs2072739	0.12779	11	7.87696	0.786607	0.965876	1
ENSG00000267710	19	56784117	56821823	63	rs10403183	rs6509992	rs6509986	0.0583641	18	11.7172	0.786638	0.965876	1
ENSG00000148985	11	3818954	3847601	57	rs276895	rs10160703	rs16929706	0.0309112	14	10.3144	0.78669	0.965876	1
ENSG00000179674	3	160394948	160396236	48	rs1920638	rs13084427	rs7622468	0.059386	8	5.14886	0.786751	0.965876	1
ENSG00000134905	13	111293759	111365950	84	rs4773225	rs12427648	rs7330558	0.120368	10	6.78488	0.786784	0.965876	1
ENSG00000100938	14	24701628	24708448	45	rs1543518	rs11627187	rs10136993	0.00583957	11	7.90909	0.786815	0.965876	1
ENSG00000184860	16	82022460	82045086	56	rs12918369	rs6564961	rs4291899	0.0646357	16	10.7415	0.786886	0.965876	1
ENSG00000122008	5	74807581	74896969	55	rs12659791	rs17672204	rs5744707	0.0777959	5	2.22126	0.786888	0.965876	1
ENSG00000156395	10	106401048	107025000	380	rs11192129	rs11192398	rs3896224	0.0351731	18	15.3198	0.786904	0.965876	1
ENSG00000159261	21	37832919	37948867	124	rs190068	rs9305598	rs218634	0.0472162	15	10.474	0.786922	0.965876	1
ENSG00000072609	12	133398773	133532890	61	rs900443	rs11833667	rs2316496	0.147883	7	4.0645	0.787023	0.96591	1
ENSG00000197461	7	536895	559933	2	rs3924019	rs35997106	rs3924019	0.521268	2	0.488573	0.787053	0.96591	1
ENSG00000144410	2	207804242	207834198	56	rs1377390	rs6741227	rs1006389	0.0848058	9	5.7854	0.787167	0.965986	1
ENSG00000100596	14	77972340	78082980	115	rs11845345	rs7151836	rs4903620	0.026457	17	11.2729	0.787366	0.966167	1
ENSG00000070087	3	149682691	149768575	74	rs9850592	rs4681571	rs1531640	0.0935614	11	9.41488	0.787456	0.966213	1
ENSG00000131381	3	15111580	15140670	56	rs12489827	rs353087	rs17081778	0.0548653	6	3.51606	0.787579	0.96624	1
ENSG00000143970	2	25956622	26101356	63	rs11892454	rs6731972	rs6721104	0.163291	5	3.56789	0.787694	0.96624	1
ENSG00000196814	9	129089108	129269320	159	rs12348889	rs17292683	rs17292683	0.0277958	20	14.2401	0.7878	0.96624	1
ENSG00000211445	5	150400152	150408549	96	rs7700368	rs10036748	rs2042235	0.0163471	12	7.64096	0.787804	0.96624	1
ENSG00000186026	19	44576312	44593766	46	rs7256908	rs7249209	rs10410306	0.0685007	4	1.54154	0.787828	0.96624	1
ENSG00000196455	3	130397778	130465673	47	rs9849240	rs12493491	rs17748304	0.0864904	6	2.97711	0.787879	0.96624	1
ENSG00000155087	8	103563817	103573246	81	rs2436949	rs2511679	rs10096299	0.0285199	17	11.0701	0.787908	0.96624	1
ENSG00000183559	10	124457225	124459362	42	rs7901857	rs2421135	rs17104014	0.0467762	11	6.88485	0.788036	0.96624	1
ENSG00000125630	2	113299492	113337395	53	rs7569407	rs4849084	rs11691023	0.0375411	8	4.64019	0.788215	0.96624	1
ENSG00000147852	9	2621182	2660056	107	rs1360465	rs1999521	rs10812332	0.0350447	20	15.6817	0.788301	0.96624	1
ENSG00000214237	3	150588163	150623226	72	rs10935819	rs11924857	rs6783230	0.0358933	19	13.9669	0.788355	0.96624	1
ENSG00000164087	3	52109242	52188706	58	rs9873175	rs352166	rs9817697	0.0452814	3	0.760506	0.788391	0.96624	1
ENSG00000087085	7	100487615	100494594	59	rs314330	rs4131224	rs17880573	0.102751	7	3.49573	0.788404	0.96624	1
ENSG00000167858	17	6692452	6735080	69	rs9896378	rs12943162	rs9903015	0.0541129	12	7.90342	0.788421	0.96624	1
ENSG00000160539	9	134164846	134234409	57	rs7041443	rs517961	rs10751521	0.0466998	16	10.1685	0.788462	0.96624	1
ENSG00000069399	19	45250962	45263301	33	rs2919849	rs2927478	rs2927439	0.0718619	14	9.68862	0.788482	0.96624	1
ENSG00000065491	6	37225548	37300746	64	rs9470540	rs2269053	rs13203701	0.084806	8	4.50208	0.788536	0.96624	1
ENSG00000138629	15	74738318	74753523	35	rs12441582	rs8037436	rs5015024	0.112961	7	4.31939	0.788621	0.96624	1
ENSG00000160746	3	43396351	43733086	125	rs17075535	rs6441792	rs11708173	0.0340415	9	5.46386	0.788656	0.96624	1
ENSG00000155918	6	150339470	150346668	55	rs4870163	rs2343271	rs1537648	0.109947	9	4.69617	0.788666	0.96624	1
ENSG00000125787	20	3024268	3026393	47	rs6084229	rs2422840	rs6133002	0.0496462	11	6.2902	0.788677	0.96624	1
ENSG00000125901	20	3026698	3028896	47	rs6084229	rs2422840	rs6133002	0.0496462	11	6.2902	0.788677	0.96624	1
ENSG00000130382	19	6210392	6279986	60	rs7254965	rs10424876	rs6510880	0.110194	17	15.7266	0.788804	0.96624	1
ENSG00000100983	20	33516235	33543830	54	rs6088635	rs17092209	rs6088662	0.176714	4	1.69887	0.788811	0.96624	1
ENSG00000141543	17	78108168	78120950	66	rs715041	rs755340	rs8077849	0.0339674	8	4.22336	0.788818	0.96624	1
ENSG00000115041	2	95963075	96051825	40	rs6748967	rs6577014	rs13392201	0.0581314	5	2.51525	0.788828	0.96624	1
ENSG00000118816	4	77968308	77997462	50	rs7692644	rs12508668	rs4241599	0.117359	7	3.48925	0.789034	0.966429	1
ENSG00000175768	9	37582643	37592601	46	rs16934265	rs10973450	rs10123280	0.101711	8	4.28543	0.789319	0.96647	1
ENSG00000009724	1	11086580	11107296	30	rs11576658	rs2259886	rs3765895	0.229066	5	2.61408	0.789401	0.96647	1
ENSG00000127720	12	82752307	82873018	50	rs17711838	rs10862491	rs7972368	0.128377	5	2.30424	0.78944	0.96647	1
ENSG00000144668	3	37493606	37864998	233	rs6772967	rs9877943	rs2027626	0.0133076	28	24.6953	0.789511	0.96647	1
ENSG00000160445	9	131492065	131534693	31	rs10988087	rs2280844	rs2282394	0.139204	4	1.58022	0.789536	0.96647	1
ENSG00000008282	7	105730951	105753022	69	rs4730126	rs176551	rs10234007	0.0523739	11	7.53446	0.78963	0.96647	1
ENSG00000161981	16	103828	107669	34	rs41340949	rs216091	rs216610	0.160528	9	5.65075	0.789731	0.96647	1
ENSG00000173418	20	19997954	20014299	99	rs418251	rs6046605	rs200184	0.0593275	14	9.66065	0.789804	0.96647	1
ENSG00000176723	16	31443914	31454481	33	rs1140195	rs4536493	rs11150624	0.218537	7	5.27044	0.789834	0.96647	1
ENSG00000143921	2	44059081	44110127	91	rs4953015	rs11124952	rs2955279	0.0124062	16	9.30237	0.789855	0.96647	1
ENSG00000164111	4	122589101	122618150	75	rs7675417	rs7660078	rs17383433	0.0435701	15	9.38883	0.789912	0.96647	1
ENSG00000165487	13	22066830	22178320	75	rs9509716	rs9552462	rs10492454	0.00547063	9	4.73439	0.789954	0.96647	1
ENSG00000144579	2	219262979	219270664	49	rs13409846	rs3932856	rs17572380	0.147549	10	5.65639	0.790011	0.96647	1
ENSG00000184374	8	120007691	120120694	131	rs3134062	rs17785868	rs16891925	0.0473994	11	7.61069	0.790229	0.96647	1
ENSG00000236398	7	142880512	142881528	20	rs315283	rs9918515	rs4726600	0.149011	8	4.89845	0.790241	0.96647	1
ENSG00000123737	4	122722473	122738176	44	rs4833769	rs6838198	rs6836290	0.094277	5	2.64385	0.790282	0.96647	1
ENSG00000185808	21	38435146	38445470	48	rs2226353	rs6517404	rs11701226	0.0976203	6	3.54859	0.790299	0.96647	1
ENSG00000112208	6	57037124	57054631	39	rs6936472	rs223287	rs223287	0.0605048	4	1.53655	0.790491	0.96647	1
ENSG00000000938	1	27938575	27961696	23	rs6703312	rs10902662	rs12749647	0.0356765	11	7.15469	0.790497	0.96647	1
ENSG00000180353	3	121350246	121379774	65	rs13065635	rs11710169	rs10049460	0.0499247	8	4.18393	0.790532	0.96647	1
ENSG00000094975	1	172501489	172580973	70	rs2032528	rs763110	rs2639622	0.0522994	11	11.0358	0.790697	0.96647	1
ENSG00000166377	18	76829285	77138287	172	rs12456127	rs1562722	rs1562722	0.0231431	12	6.93982	0.790789	0.96647	1
ENSG00000125449	17	73106047	73126367	42	rs4076115	rs35271045	rs1531565	0.0329814	9	4.55565	0.790943	0.96647	1
ENSG00000156414	14	104394793	104519004	74	rs10438243	rs1744297	rs1465163	0.0613848	9	5.5727	0.790972	0.96647	1
ENSG00000181610	17	55912142	55927417	59	rs8075641	rs8073257	rs2586077	0.0383424	11	6.13936	0.791081	0.96647	1
ENSG00000164764	8	73976778	74036323	92	rs10095169	rs17211942	rs6990223	0.0832804	10	6.09177	0.791147	0.96647	1
ENSG00000165494	11	82868030	82898493	45	rs11607377	rs555363	rs7102681	0.0178443	11	6.38179	0.791185	0.96647	1
ENSG00000171017	19	7953390	7966906	44	rs604938	rs7252142	rs565989	0.180775	10	7.76735	0.791313	0.96647	1
ENSG00000110786	11	18749475	18814268	90	rs12364755	rs4414194	rs7948997	0.00423332	23	16.536	0.791316	0.96647	1
ENSG00000143819	1	225997826	226033264	77	rs898848	rs1223245	rs4653694	0.101725	14	12.4048	0.791381	0.96647	1
ENSG00000198105	10	38065454	38147034	58	rs10508860	rs2738225	rs17577398	0.0904523	4	1.84608	0.791383	0.96647	1
ENSG00000097007	9	133588403	133763062	129	rs2313583	rs7848151	rs13293102	0.0468055	17	11.1114	0.791398	0.96647	1
ENSG00000105607	19	13001974	13025021	38	rs2305796	rs2965216	rs8012	0.082657	5	2.06519	0.791495	0.96647	1
ENSG00000112149	6	14117487	14137149	69	rs4501419	rs853386	rs7744485	0.0379756	13	8.33301	0.791517	0.96647	1
ENSG00000161682	17	42430583	42441221	28	rs708386	rs12603993	rs7223967	0.120822	8	4.91812	0.791524	0.96647	1
ENSG00000132669	20	19738250	19983101	286	rs17296567	rs2255255	rs6106149	0.0152064	41	31.5509	0.791539	0.96647	1
ENSG00000127824	2	220114432	220142624	49	rs10190834	rs6751714	rs6757408	0.0587407	6	3.00232	0.791638	0.96647	1
ENSG00000136717	2	127805603	127864864	98	rs9287564	rs729666	rs6743470	0.0168384	15	8.86317	0.79165	0.96647	1
ENSG00000127863	13	24144509	24250243	120	rs7139459	rs9317994	rs1104905	0.0310117	13	8.85161	0.791837	0.96647	1
ENSG00000163466	2	219081864	219119079	53	rs2671222	rs4996257	rs4674271	0.169656	4	2.09148	0.791844	0.96647	1
ENSG00000198342	19	12460185	12476719	32	rs11672533	rs889175	rs8106123	0.0606202	8	5.23177	0.791899	0.96647	1
ENSG00000196361	19	11562141	11591861	48	rs222603	rs8109248	rs34803265	0.0807817	11	8.76053	0.791939	0.96647	1
ENSG00000263001	7	74064571	74175022	29	rs4717901	rs707395	rs2301908	0.221459	5	2.41237	0.791985	0.96647	1
ENSG00000118508	6	146864969	146876089	36	rs846411	rs9497576	rs17076137	0.0920479	7	5.73747	0.792	0.96647	1
ENSG00000170677	18	67956281	67997435	82	rs12454437	rs2711387	rs17082489	0.0713981	17	12.4428	0.792109	0.96647	1
ENSG00000111846	6	10492456	10629601	82	rs534660	rs6919481	rs7758450	0.0282632	18	11.6521	0.792132	0.96647	1
ENSG00000269693	19	12636534	12691789	42	rs731723	rs12459667	rs7248145	0.0740712	7	3.28277	0.792172	0.96647	1
ENSG00000172345	15	81601394	81616524	71	rs8039027	rs7161936	rs11634770	0.0959038	8	4.59714	0.79229	0.96647	1
ENSG00000137494	11	82904754	82971736	57	rs12269817	rs508835	rs7102681	0.0178443	6	2.98565	0.792339	0.96647	1
ENSG00000107897	10	27457064	27531975	77	rs10829190	rs3780918	rs788201	0.111187	7	2.98072	0.792369	0.96647	1
ENSG00000179950	8	144898514	144911522	36	rs4074060	rs4977187	rs4977187	0.0854546	10	5.99627	0.79244	0.96647	1
ENSG00000163602	3	72420976	72495772	68	rs9826269	rs10511022	rs2043813	0.0102643	16	10.3161	0.792448	0.96647	1
ENSG00000137070	9	34652159	34661899	46	rs3802427	rs2812377	rs16931791	0.0970759	6	3.67824	0.792535	0.96647	1
ENSG00000082684	3	122627929	122747452	129	rs6806333	rs9830012	rs13096509	0.0112203	22	21.0276	0.792536	0.96647	1
ENSG00000244165	19	10222369	10226048	43	rs10417403	rs8101866	rs721186	0.0338992	10	8.50574	0.792575	0.96647	1
ENSG00000170454	12	52817854	52828155	108	rs12424634	rs11170148	rs4761903	0.129312	6	2.92154	0.792642	0.96647	1
ENSG00000180479	19	38045684	38085693	38	rs7248733	rs2927743	rs11879149	0.23356	5	2.69443	0.792715	0.96647	1
ENSG00000213672	3	48711277	48723797	40	rs13063312	rs11715835	rs11706153	0.101297	3	0.75017	0.792745	0.96647	1
ENSG00000163814	3	45123769	45187914	113	rs4683028	rs2195204	rs9876540	0.00861694	25	19.7185	0.792788	0.96647	1
ENSG00000173818	17	78388965	78411886	51	rs7221291	rs7213201	rs4531782	0.0258831	13	7.39075	0.792809	0.96647	1
ENSG00000105609	19	54753279	54761164	46	rs3810231	rs4806741	rs595872	0.0598889	13	8.38672	0.792816	0.96647	1
ENSG00000270885	17	34058658	34070540	35	rs9916483	rs4795089	rs1014161	0.0348397	10	8.315	0.793016	0.96647	1
ENSG00000007174	17	11501787	11873065	216	rs2969191	rs3826392	rs11078030	0.00419536	31	22.0662	0.793058	0.96647	1
ENSG00000114923	2	220492116	220506702	30	rs2059693	rs639259	rs6736062	0.170022	11	7.01334	0.793131	0.96647	1
ENSG00000214860	17	18281092	18292961	18	rs12952556	rs2461847	rs2273028	0.241076	4	1.3104	0.793145	0.96647	1
ENSG00000104154	15	45771804	45814953	30	rs1153845	rs8025407	rs12708404	0.108966	5	2.22342	0.793241	0.96647	1
ENSG00000105642	19	18062102	18110894	57	rs6512236	rs4808739	rs393540	0.104873	16	13.633	0.793266	0.96647	1
ENSG00000276612	21	45548128	45565591	49	rs2245462	rs762421	rs11550376	0.0202504	7	3.01236	0.793289	0.96647	1
ENSG00000197046	18	43405640	43424059	47	rs12455458	rs8089685	rs495078	0.121918	5	1.90423	0.793334	0.96647	1
ENSG00000171643	5	76145826	76217475	76	rs13166089	rs10473984	rs10514082	0.0385689	16	10.2248	0.793381	0.96647	1
ENSG00000166479	18	66340925	66382345	47	rs17232800	rs2362222	rs2941384	0.0239968	7	5.17311	0.793383	0.96647	1
ENSG00000013297	3	170136656	170172521	64	rs11917147	rs6767520	rs3732448	0.0837517	14	9.17368	0.793415	0.96647	1
ENSG00000270299	20	627270	656444	90	rs282152	rs6054331	rs11087719	0.00137773	29	22.6913	0.79344	0.96647	1
ENSG00000205659	14	74551659	74668196	103	rs7153587	rs10139929	rs1548768	0.131881	6	3.85055	0.793477	0.96647	1
ENSG00000221858	7	143783371	143796046	50	rs7796641	rs2961114	rs2951367	0.166799	3	0.848648	0.793486	0.96647	1
ENSG00000168404	16	74705753	74734858	69	rs7204804	rs4985360	rs11554620	0.0581147	10	6.20154	0.793501	0.96647	1
ENSG00000095209	9	108456822	108538910	65	rs4742654	rs7043222	rs10816294	0.120735	6	2.92766	0.793519	0.96647	1
ENSG00000099804	19	531760	542092	53	rs6510799	rs3814895	rs6510810	0.0349282	18	14.2008	0.793622	0.96647	1
ENSG00000204219	1	23707402	23751241	58	rs11586100	rs7522616	rs2103911	0.00328387	9	4.76671	0.793642	0.96647	1
ENSG00000166851	16	23688977	23701688	41	rs249955	rs8045506	rs249955	0.0290727	11	5.66911	0.793669	0.96647	1
ENSG00000196372	10	5680830	5708558	115	rs11253250	rs2244755	rs1575	0.046907	15	11.0033	0.793684	0.96647	1
ENSG00000131370	3	15295860	15382875	64	rs17539401	rs6807885	rs6807885	0.0358587	18	12.4591	0.793693	0.96647	1
ENSG00000173085	4	84182689	84206067	78	rs11930374	rs12507864	rs12501123	0.0867615	8	6.03589	0.793711	0.96647	1
ENSG00000136699	2	130908965	130940323	10	rs4474835	rs11695567	rs7419565	0.58375	1	0.109224	0.793712	0.96647	1
ENSG00000152082	2	130939310	130948302	10	rs4474835	rs11695567	rs7419565	0.58375	1	0.109224	0.793712	0.96647	1
ENSG00000160877	19	13227676	13251961	40	rs8113263	rs8103974	rs2240659	0.0576241	13	7.78881	0.793749	0.96647	1
ENSG00000129173	11	19245610	19263167	71	rs1503501	rs1648222	rs1503501	0.051604	13	7.76595	0.793813	0.96647	1
ENSG00000185739	16	4239375	4292081	76	rs4786461	rs233955	rs4786467	0.0618252	17	11.0386	0.793865	0.96647	1
ENSG00000274209	10	47657581	47701443	36	rs7074244	rs4434935	rs4409768	0.0434333	11	9.29429	0.793886	0.96647	1
ENSG00000165084	8	69243190	69731258	273	rs13279518	rs10104452	rs2978225	0.0149031	30	21.6424	0.793887	0.96647	1
ENSG00000155380	1	113454469	113500215	40	rs11576349	rs17494180	rs6537763	0.15478	5	2.22182	0.793949	0.96647	1
ENSG00000117461	1	46505812	46598708	49	rs4660905	rs3820082	rs2236560	0.154652	4	1.75748	0.793956	0.96647	1
ENSG00000177045	19	46268043	46272510	31	rs11881883	rs4514788	rs17650574	0.15724	5	2.38655	0.793973	0.96647	1
ENSG00000243660	10	43932289	43978629	47	rs11238532	rs3122231	rs11813634	0.194512	7	4.08826	0.793983	0.96647	1
ENSG00000118322	5	159990127	160279221	221	rs12055109	rs1516651	rs4921338	0.00899779	20	13.0349	0.794014	0.96647	1
ENSG00000221933	7	143766904	143772963	53	rs757689	rs2961158	rs2951367	0.166799	4	1.36949	0.794099	0.96647	1
ENSG00000279983	5	140602944	140625429	43	rs3733695	rs758347	rs2740584	0.123907	6	2.79694	0.794248	0.96647	1
ENSG00000178623	2	241544847	241572576	68	rs7609147	rs7587179	rs4676406	0.0450652	15	10.4632	0.794309	0.96647	1
ENSG00000077009	19	3933067	3942414	33	rs10420284	rs737204	rs10426955	0.0782515	13	8.23924	0.794309	0.96647	1
ENSG00000164331	5	72848015	72861492	77	rs7735607	rs6858974	rs2249074	0.0793264	8	4.71733	0.794424	0.96647	1
ENSG00000132437	7	50526134	50633102	139	rs12719019	rs2715129	rs4947437	0.0746707	9	4.9734	0.794453	0.96647	1
ENSG00000257062	12	21200113	21329829	143	rs7975631	rs7966613	rs2291073	0.0852455	10	7.56834	0.794498	0.96647	1
ENSG00000288675	11	797511	799190	55	rs11246300	rs11246331	rs7946354	0.0575407	10	5.18519	0.794515	0.96647	1
ENSG00000188324	12	55687772	55690353	38	rs10876730	rs7314118	rs3922689	0.150365	6	3.45933	0.794519	0.96647	1
ENSG00000129473	14	23767999	23780960	43	rs7150224	rs2231801	rs1055061	0.0841303	12	8.11425	0.794543	0.96647	1
ENSG00000013293	3	170177336	170303864	99	rs6782252	rs4955593	rs3732448	0.0837517	16	12.4799	0.794572	0.96647	1
ENSG00000213927	9	34661877	34664045	47	rs3802427	rs10124246	rs16931791	0.0970759	6	3.78356	0.794704	0.966511	1
ENSG00000162430	1	26126684	26144712	66	rs2281000	rs2782824	rs807262	0.0933341	6	3.11871	0.794741	0.966511	1
ENSG00000119508	9	102584137	102629173	36	rs10819693	rs4742777	rs34148386	0.0974558	6	2.59172	0.794762	0.966511	1
ENSG00000138759	4	78978477	79465423	340	rs2036455	rs2867461	rs4975132	0.0167694	21	13.2849	0.794878	0.966545	1
ENSG00000248751	22	30681227	30695471	60	rs5997597	rs5749071	rs2108093	0.0560841	11	5.74445	0.794925	0.966545	1
ENSG00000153006	5	64013975	64064518	43	rs1471211	rs4311390	rs725128	0.0995668	7	4.10025	0.79495	0.966545	1
ENSG00000177733	5	137081340	137090052	18	rs2905614	rs17740890	rs11747175	0.272877	3	1.13395	0.795061	0.966545	1
ENSG00000283205	9	90571129	90571798	18	rs472781	rs7043672	rs2271992	0.295302	4	1.62159	0.795086	0.966545	1
ENSG00000204450	11	89699205	89707240	3	rs10734121	rs7929724	rs10734121	0.695532	1	0.0402678	0.795145	0.966545	1
ENSG00000249861	19	40146553	40151287	42	rs17795657	rs7249368	rs7249368	0.159345	8	4.8888	0.795242	0.966545	1
ENSG00000180083	20	44277202	44298909	55	rs3091658	rs232286	rs6032425	0.108171	4	1.5979	0.795396	0.966545	1
ENSG00000262406	11	102733467	102745712	53	rs564018	rs17297226	rs2096768	0.141508	8	4.13647	0.795435	0.966545	1
ENSG00000243910	2	220117965	220136919	47	rs10190834	rs2385260	rs6757408	0.0587407	6	3.04431	0.79548	0.966545	1
ENSG00000267508	19	44886460	44905774	71	rs10422017	rs2722702	rs2571068	0.0840669	12	8.06542	0.795484	0.966545	1
ENSG00000095564	10	93683527	93791194	68	rs1417731	rs7084059	rs7912830	0.102235	7	3.61804	0.795506	0.966545	1
ENSG00000114745	3	39136713	39149860	62	rs6778963	rs784502	rs2370860	0.161143	5	2.0076	0.795591	0.966545	1
ENSG00000178913	5	140639452	140700351	68	rs2910006	rs6873480	rs6898211	0.0847987	12	7.20132	0.795608	0.966545	1
ENSG00000140009	14	64550950	64804830	160	rs4566057	rs1956545	rs1887994	0.0721639	11	6.66917	0.795634	0.966545	1
ENSG00000111670	12	102139277	102224737	66	rs2695284	rs10860808	rs2695284	0.0725119	6	5.32687	0.795642	0.966545	1
ENSG00000166959	11	60467058	60483280	30	rs1224311	rs1395398	rs4938977	0.051581	12	7.64242	0.795908	0.966545	1
ENSG00000114859	3	184063973	184079438	57	rs6443958	rs10937167	rs956732	0.0247713	16	10.8705	0.795959	0.966545	1
ENSG00000182173	17	73512025	73520816	51	rs8078577	rs1671019	rs1661721	0.208228	6	4.80931	0.795961	0.966545	1
ENSG00000176641	18	59475300	59561480	89	rs12455766	rs9966208	rs7359752	0.0354841	15	11.1839	0.795983	0.966545	1
ENSG00000150527	14	39699435	39857717	92	rs1050136	rs8012768	rs2415545	0.162703	8	4.50265	0.795986	0.966545	1
ENSG00000051825	12	123636867	123728561	61	rs1617156	rs10773003	rs1617156	0.196818	3	0.830643	0.795997	0.966545	1
ENSG00000198604	14	35221937	35344853	85	rs4981248	rs799664	rs1959152	0.115428	10	5.89649	0.796083	0.966545	1
ENSG00000251537	17	15474805	15554967	32	rs2906970	rs17776733	rs11078308	0.0694706	8	4.09265	0.796084	0.966545	1
ENSG00000135919	2	224839762	224904035	100	rs13018551	rs10498157	rs7590948	0.0406063	17	10.4884	0.796112	0.966545	1
ENSG00000214688	10	73471458	73497581	104	rs1625975	rs12414911	rs1227042	0.0371196	20	13.7388	0.79614	0.966545	1
ENSG00000149256	11	78363874	79152074	580	rs7128118	rs11237861	rs17828949	0.00390582	72	65.722	0.796412	0.966812	1
ENSG00000272804	21	46020497	46022091	96	rs233244	rs9980554	rs4818950	0.123086	13	8.53275	0.796523	0.966812	1
ENSG00000103489	16	17195626	17564817	248	rs8049145	rs4255769	rs13339479	0.00357555	41	31.5858	0.796572	0.966812	1
ENSG00000171763	15	45694534	45713613	33	rs4775911	rs9806724	rs1145090	0.362434	3	1.26822	0.796657	0.966812	1
ENSG00000101446	20	44141101	44144262	62	rs7272571	rs6032322	rs2272955	0.0924391	6	3.61499	0.796741	0.966812	1
ENSG00000163491	3	27147975	27410951	128	rs6766181	rs923941	rs13319629	0.0211704	9	5.5234	0.796767	0.966812	1
ENSG00000243207	19	10216899	10225456	46	rs17211059	rs11672909	rs721186	0.0338992	10	7.22389	0.796784	0.966812	1
ENSG00000130810	19	10217038	10222688	46	rs17211059	rs11672909	rs721186	0.0338992	10	7.22389	0.796784	0.966812	1
ENSG00000277494	8	144295093	144299044	43	rs6558331	rs3750213	rs7387173	0.0506661	7	4.23214	0.796901	0.966812	1
ENSG00000169031	2	228029340	228179508	151	rs1922020	rs10445740	rs4528750	0.00376604	22	16.4256	0.797	0.966812	1
ENSG00000125430	17	14204398	14252721	104	rs11654370	rs11656638	rs1053326	0.0421717	33	29.0316	0.79713	0.966812	1
ENSG00000166292	17	53796988	53809482	65	rs7213174	rs4602098	rs2960080	0.0534097	10	5.92627	0.797231	0.966812	1
ENSG00000095713	10	99624757	99790585	127	rs7093131	rs10883030	rs7093801	0.00425098	19	13.0272	0.797269	0.966812	1
ENSG00000135116	12	117293949	117319246	42	rs7316426	rs16947122	rs4767469	0.0571229	7	3.23612	0.7974	0.966812	1
ENSG00000186790	1	47881957	47883724	39	rs1044457	rs2097	rs524158	0.101261	5	1.81628	0.797406	0.966812	1
ENSG00000125458	17	73126320	73127852	35	rs4789130	rs35271045	rs1531565	0.0329814	7	3.0767	0.79744	0.966812	1
ENSG00000064787	20	52553316	52687133	196	rs7267819	rs209967	rs6022893	0.01697	32	25.3612	0.797472	0.966812	1
ENSG00000198612	2	237994525	238009117	35	rs7576705	rs4432400	rs3748990	0.0773675	5	2.33677	0.7975	0.966812	1
ENSG00000115841	2	38150330	38294285	141	rs879321	rs11124634	rs336033	0.0438517	13	10.2504	0.797552	0.966812	1
ENSG00000171487	19	56511092	56573176	97	rs7343161	rs562907	rs7255126	0.0142061	27	21.6584	0.797606	0.966812	1
ENSG00000128250	22	29834572	29838444	43	rs5752907	rs1061373	rs2283855	0.110159	9	4.30797	0.797628	0.966812	1
ENSG00000143315	1	159994743	160001780	63	rs2789425	rs2180752	rs12729701	0.0486916	12	9.55093	0.797638	0.966812	1
ENSG00000220205	17	8062467	8066864	51	rs3027208	rs11651993	rs2304911	0.0810635	8	4.26879	0.797726	0.966812	1
ENSG00000171791	18	60790579	60987361	168	rs9947451	rs489520	rs9956301	0.0292911	32	24.3723	0.79775	0.966812	1
ENSG00000132436	7	50511826	50610233	134	rs11763774	rs12669770	rs4947437	0.0746707	8	4.04334	0.797808	0.966812	1
ENSG00000119929	10	101462315	101515891	55	rs1999441	rs2273697	rs6584307	0.0765205	4	1.85126	0.797874	0.966812	1
ENSG00000000457	1	169818772	169863408	78	rs3766138	rs2750016	rs10489170	0.145885	4	1.77693	0.79805	0.966812	1
ENSG00000203783	1	153190060	153191786	68	rs16835003	rs12408942	rs10788860	0.0729515	10	5.64839	0.79809	0.966812	1
ENSG00000126231	13	113812962	113826700	42	rs1475931	rs9549696	rs3211752	0.110139	10	6.92462	0.798165	0.966812	1
ENSG00000162723	1	159921282	159924027	67	rs2494485	rs2494208	rs7543462	0.0287861	16	9.75039	0.79818	0.966812	1
ENSG00000254221	5	140729666	140892542	131	rs10042612	rs10491312	rs11952292	0.0821928	13	7.30361	0.79821	0.966812	1
ENSG00000154133	11	124753587	124768396	74	rs7934672	rs10160759	rs11219805	0.017085	16	9.93241	0.798267	0.966812	1
ENSG00000101574	18	2537524	2571508	100	rs7237451	rs7239383	rs2677872	0.0613809	10	6.44655	0.798267	0.966812	1
ENSG00000137845	15	58881008	59041990	104	rs6078	rs474875	rs4562992	0.0322193	12	7.39861	0.798285	0.966812	1
ENSG00000022976	14	102783714	102809039	42	rs7157909	rs17717575	rs2296145	0.108257	7	4.44695	0.798313	0.966812	1
ENSG00000072121	14	68194091	68283307	76	rs1059238	rs961700	rs11158691	0.106945	6	3.02445	0.798424	0.966812	1
ENSG00000105889	7	22459063	22767232	230	rs7779378	rs2103109	rs6962836	0.0195815	26	21.327	0.798541	0.966812	1
ENSG00000124181	20	39765600	39825441	39	rs6072269	rs6102322	rs8124620	0.18556	5	2.64618	0.798549	0.966812	1
ENSG00000132740	11	68671331	68708070	60	rs1249528	rs2846207	rs594051	0.140968	3	1.88668	0.798567	0.966812	1
ENSG00000134160	15	31293264	31453476	161	rs2955790	rs278357	rs17815774	0.00375434	26	23.1579	0.798568	0.966812	1
ENSG00000143390	1	151313116	151319802	31	rs10788803	rs6684085	rs1780586	0.163338	5	2.30747	0.798637	0.966812	1
ENSG00000167962	16	2047655	2059822	69	rs2815301	rs1800720	rs11643780	0.034662	15	10.1265	0.798682	0.966812	1
ENSG00000086061	9	33025271	33039905	74	rs10971256	rs10758185	rs17324630	0.212532	4	2.34026	0.798718	0.966812	1
ENSG00000188994	6	87862551	87975661	85	rs6909630	rs1203162	rs1925690	0.201142	4	1.82151	0.798729	0.966812	1
ENSG00000188107	6	64429876	66417119	656	rs6921180	rs12526256	rs41516844	0.0167777	41	32.3945	0.798818	0.966812	1
ENSG00000176472	19	44029649	44040282	66	rs3746004	rs3817	rs2682543	0.0977508	7	4.44584	0.798857	0.966812	1
ENSG00000183421	21	43159529	43187249	112	rs4084197	rs4075970	rs2838103	0.0011938	25	20.6705	0.79892	0.966812	1
ENSG00000090402	3	164696686	164796284	46	rs7651947	rs11916446	rs6548380	0.0995342	4	1.32329	0.798937	0.966812	1
ENSG00000116353	1	29519169	29557454	56	rs2452783	rs4428852	rs10915239	0.163718	6	3.3488	0.798948	0.966812	1
ENSG00000120784	19	38104650	38183238	56	rs8101610	rs11666245	rs11879149	0.23356	4	1.87113	0.798958	0.966812	1
ENSG00000168389	1	40420784	40435640	36	rs6657848	rs11207310	rs12072696	0.077553	11	7.75016	0.799014	0.966817	1
ENSG00000180448	19	1065922	1086627	67	rs2189526	rs11880562	rs1109555	0.0168335	18	16.3987	0.799108	0.966868	1
ENSG00000215397	20	642240	656446	82	rs282166	rs6054331	rs11087719	0.00137773	27	19.984	0.799615	0.96741	1
ENSG00000161807	19	9225504	9226439	57	rs12609748	rs10129	rs8110010	0.061107	8	5.36427	0.799699	0.96741	1
ENSG00000105321	19	47759237	47776958	33	rs35669322	rs11880097	rs10418396	0.0657779	7	3.53607	0.799772	0.96741	1
ENSG00000177595	11	799179	809753	57	rs11246300	rs7946539	rs7946354	0.0575407	10	5.16729	0.799786	0.96741	1
ENSG00000163377	3	68780917	69002448	132	rs11713512	rs1818289	rs7652375	0.100657	12	7.8324	0.799816	0.96741	1
ENSG00000268480	19	8740083	8791414	45	rs8189702	rs36240	rs36242	0.0351478	12	6.81966	0.799884	0.96743	1
ENSG00000205189	8	81397854	81438500	44	rs9298338	rs272610	rs41462451	0.0715393	9	5.65245	0.800022	0.967534	1
ENSG00000133398	5	6371987	6378684	73	rs11134155	rs6869437	rs16877286	0.0373322	11	6.25465	0.800247	0.96768	1
ENSG00000106633	7	44182812	44237769	62	rs4236374	rs2075069	rs758988	0.0944762	12	8.987	0.800247	0.96768	1
ENSG00000186314	5	144851362	145214932	185	rs6886139	rs393371	rs1654244	0.024703	21	14.1723	0.800546	0.967979	1
ENSG00000258083	7	141616199	141620425	31	rs2163953	rs11981914	rs1285935	0.195761	4	1.65603	0.800759	0.968104	1
ENSG00000154134	11	124735328	124751367	70	rs535396	rs11219842	rs11219805	0.017085	17	10.4451	0.800778	0.968104	1
ENSG00000121053	17	56270087	56282535	53	rs982899	rs2301870	rs3760168	0.0895434	11	10.1588	0.800806	0.968104	1
ENSG00000187766	21	46031996	46032871	90	rs233259	rs12482870	rs4818950	0.123086	11	6.44794	0.80103	0.968306	1
ENSG00000221888	1	247918148	247923858	43	rs7517197	rs7529411	rs11204644	0.110304	8	6.16019	0.801161	0.968306	1
ENSG00000140522	15	89753100	89764845	55	rs12916193	rs7167930	rs7168941	0.0964224	7	5.38703	0.801199	0.968306	1
ENSG00000099991	22	24407642	24574596	91	rs5760176	rs2275984	rs405597	0.000183775	8	3.65957	0.801201	0.968306	1
ENSG00000156515	10	71029740	71161640	139	rs953724	rs12414198	rs7897621	0.0179881	29	20.4991	0.801257	0.968306	1
ENSG00000128463	15	34517214	34522357	48	rs7174442	rs426634	rs8039233	0.181477	5	2.76804	0.801286	0.968306	1
ENSG00000179335	15	74890841	74937755	40	rs16953854	rs11072499	rs7496380	0.260009	4	1.46048	0.801388	0.968306	1
ENSG00000280165	13	61983818	61989655	56	rs959442	rs9317189	rs7999325	0.0310226	8	5.66032	0.801453	0.968306	1
ENSG00000163626	4	73918079	73935472	22	rs11722769	rs28776801	rs4519770	0.147748	4	1.47346	0.801481	0.968306	1
ENSG00000173230	3	121382046	121468813	70	rs3845862	rs4311252	rs10049460	0.0499247	6	2.97325	0.801493	0.968306	1
ENSG00000184005	1	76540431	77100288	395	rs1251523	rs1498365	rs315017	0.01183	47	38.9412	0.801561	0.968306	1
ENSG00000187094	3	42299317	42307677	67	rs1868523	rs659113	rs7631711	0.0680349	10	7.12029	0.801711	0.968306	1
ENSG00000077092	3	24729378	25639423	657	rs9817530	rs11705878	rs7628773	0.00715239	67	56.4964	0.80181	0.968306	1
ENSG00000204954	12	104334541	104359486	104	rs7295268	rs17035120	rs1165694	0.106235	9	5.13251	0.801832	0.968306	1
ENSG00000225614	16	88449367	88507165	43	rs7500313	rs10852622	rs11647786	0.0786691	12	7.61117	0.801833	0.968306	1
ENSG00000255245	11	117690878	117747382	114	rs10790208	rs17597688	rs4603339	0.0159513	25	18.568	0.801842	0.968306	1
ENSG00000113273	5	78073032	78281910	185	rs569523	rs248386	rs10474567	0.000975739	32	25.3366	0.801857	0.968306	1
ENSG00000185189	8	144915753	144923145	37	rs11778251	rs6420192	rs4977187	0.0854546	10	6.48996	0.801938	0.968321	1
ENSG00000135324	6	84743491	84800600	51	rs215973	rs2476900	rs1753990	0.0709677	8	5.14201	0.801974	0.968321	1
ENSG00000176182	19	46393281	46405871	57	rs16980051	rs11672738	rs17651629	0.115541	11	6.71889	0.802096	0.968359	1
ENSG00000095066	19	12873817	12983554	54	rs896388	rs2965214	rs8012	0.082657	8	4.33034	0.802109	0.968359	1
ENSG00000258728	9	34646628	34661883	47	rs10972162	rs2812377	rs16931791	0.0970759	6	3.68377	0.802168	0.968367	1
ENSG00000171150	2	46926091	47007384	108	rs1563403	rs10173681	rs1867822	0.0540442	17	13.6149	0.802247	0.9684	1
ENSG00000150667	15	39880558	40075042	140	rs2664140	rs17718330	rs2664140	0.0602404	8	4.10119	0.802443	0.968573	1
ENSG00000175264	11	45669239	45687172	63	rs17786364	rs16938351	rs4756006	0.0342064	9	5.35071	0.802534	0.96862	1
ENSG00000185305	5	53179772	53606412	263	rs4865788	rs1544780	rs271246	0.0127516	31	27.4453	0.802619	0.96866	1
ENSG00000197134	19	22235232	22274282	55	rs8108807	rs3813591	rs7247228	0.202118	3	1.18046	0.802673	0.968663	1
ENSG00000198791	8	17082475	17104387	62	rs17586696	rs11555737	rs13278086	0.0543622	10	5.00764	0.802817	0.968719	1
ENSG00000049540	7	73442119	73484237	59	rs7787362	rs178409	rs810531	0.129379	9	5.36867	0.802879	0.968719	1
ENSG00000100721	14	96176284	96180533	97	rs17093150	rs4905379	rs2369047	0.0790931	15	10.1886	0.802882	0.968719	1
ENSG00000156206	15	81299374	81441520	111	rs17328295	rs8043088	rs16972648	0.0440753	15	9.20166	0.802928	0.968719	1
ENSG00000173040	4	5544499	5711275	197	rs739970	rs12233721	rs11725145	0.0221502	30	26.8428	0.803068	0.968814	1
ENSG00000113580	5	142657496	142815077	106	rs33385	rs7724289	rs6190	0.0421168	12	8.56699	0.803111	0.968814	1
ENSG00000146151	6	55299171	55443995	134	rs11756296	rs9382519	rs6917354	0.111305	12	7.4917	0.803324	0.968904	1
ENSG00000182318	19	58838360	58853698	55	rs260503	rs12460553	rs3915790	0.0674984	10	5.98145	0.803367	0.968904	1
ENSG00000282246	10	13652047	13697929	118	rs4279918	rs17627609	rs41398148	0.0245205	12	8.28703	0.803458	0.968904	1
ENSG00000161381	17	37219566	37310647	92	rs4795330	rs16530	rs16234	0.0204344	15	10.5756	0.803467	0.968904	1
ENSG00000165617	14	59100685	59115039	56	rs8013771	rs2033430	rs221327	0.0522136	13	7.43274	0.803501	0.968904	1
ENSG00000106628	7	44154279	44163957	45	rs4236373	rs2971671	rs2971676	0.100551	9	7.4599	0.803554	0.968904	1
ENSG00000198182	19	38187272	38210662	42	rs2290999	rs856302	rs856299	0.0657999	3	0.737987	0.803596	0.968904	1
ENSG00000099958	22	24176690	24181315	59	rs2073387	rs1129067	rs2186370	0.0636239	9	4.70569	0.803602	0.968904	1
ENSG00000149380	11	73946846	74022685	60	rs2848557	rs11236071	rs11236071	0.171135	5	2.03541	0.803752	0.968994	1
ENSG00000122547	7	36192863	36341147	170	rs7785609	rs197324	rs196629	0.00189048	23	18.9512	0.803781	0.968994	1
ENSG00000140519	15	90014629	90039820	43	rs12899578	rs6496585	rs12442795	0.049221	14	10.5653	0.80392	0.969099	1
ENSG00000188959	9	112952328	112970439	86	rs4978873	rs2301241	rs4135167	0.0483473	17	16.5007	0.804182	0.969352	1
ENSG00000170581	12	56735381	56753951	21	rs4759017	rs774025	rs4759017	0.11325	5	2.31848	0.804294	0.969424	1
ENSG00000159516	1	153122058	153123366	42	rs310131	rs4845528	rs12068238	0.0967975	6	2.84985	0.804526	0.969571	1
ENSG00000146592	7	28338940	28865511	397	rs7783296	rs7777049	rs9691873	0.0111399	58	47.898	0.804617	0.969571	1
ENSG00000168763	2	97481982	97501119	16	rs2678381	rs4907254	rs6576989	0.193421	4	1.94397	0.804641	0.969571	1
ENSG00000116132	1	170631869	170708562	68	rs7540157	rs12040328	rs10082209	0.0356066	10	7.21964	0.804661	0.969571	1
ENSG00000125648	19	6436090	6465214	52	rs8102597	rs238766	rs1613070	0.0792849	18	12.9064	0.80471	0.969571	1
ENSG00000134258	1	117686209	117753582	78	rs2057594	rs1289826	rs41490749	0.127462	13	11.2811	0.804734	0.969571	1
ENSG00000197887	11	57970674	57971614	55	rs921442	rs11229313	rs2514179	0.119813	5	2.29993	0.80478	0.969571	1
ENSG00000189157	4	77135193	77204936	95	rs7664889	rs907446	rs1441907	0.0424904	10	5.23873	0.804886	0.969608	1
ENSG00000177807	1	159968441	160039950	100	rs2820579	rs1016732	rs6688363	0.0178992	17	18.4472	0.804915	0.969608	1
ENSG00000088038	19	54641465	54659419	70	rs11669029	rs17273267	rs16985368	0.0379079	18	11.681	0.804974	0.969616	1
ENSG00000153789	16	85131964	85146078	84	rs16975155	rs4589542	rs4783126	0.00576811	19	12.8651	0.805084	0.969686	1
ENSG00000142556	19	52516018	52533493	59	rs6509607	rs6509621	rs4801908	0.119576	6	2.55519	0.805274	0.969852	1
ENSG00000136014	12	95910336	95945252	70	rs2658718	rs7963386	rs4237910	0.089663	11	6.40563	0.805414	0.969958	1
ENSG00000153561	2	86947414	87005164	56	rs12613610	rs12616984	rs6743139	0.0996195	5	1.98798	0.805481	0.969976	1
ENSG00000119922	10	91043451	91069028	56	rs6586178	rs627524	rs7068816	0.0722455	11	6.22569	0.8056	0.97	1
ENSG00000181638	8	144328991	144344875	51	rs9650460	rs7002559	rs7387173	0.0506661	6	2.58446	0.805633	0.97	1
ENSG00000198848	16	55836763	55867249	63	rs8047963	rs3909214	rs4783909	0.0398931	17	11.4243	0.805796	0.97	1
ENSG00000163291	4	79808281	79860592	41	rs13122868	rs2046105	rs7696247	0.124842	5	4.9352	0.80587	0.97	1
ENSG00000167645	19	38794198	38807913	53	rs12610267	rs12459746	rs3786874	0.0830767	6	3.10857	0.805944	0.97	1
ENSG00000141837	19	13317256	13743839	210	rs10403956	rs12462927	rs503084	0.026688	49	42.978	0.806069	0.97	1
ENSG00000183072	5	172659112	172662314	51	rs11950792	rs4505973	rs9313618	0.0730193	16	11.4982	0.806082	0.97	1
ENSG00000267385	19	4528439	4540079	46	rs16992406	rs17434614	rs1599807	0.149593	15	10.9744	0.806102	0.97	1
ENSG00000180383	20	30053274	30064560	33	rs7273187	rs1406920	rs6057809	0.0977939	6	3.68413	0.806103	0.97	1
ENSG00000196341	11	124172727	124184995	65	rs4556547	rs546658	rs11219545	0.171568	3	0.952695	0.80614	0.97	1
ENSG00000163904	3	185300284	185351339	41	rs612304	rs9864104	rs9290822	0.187259	5	2.70053	0.806153	0.97	1
ENSG00000130713	9	133569108	133582675	48	rs11244088	rs2583836	rs2313583	0.127864	8	4.2739	0.806234	0.97	1
ENSG00000087502	12	29490285	29534122	62	rs7972032	rs17660352	rs10743664	0.123814	7	3.35523	0.806292	0.97	1
ENSG00000150656	18	72201735	72254448	89	rs747175	rs28455052	rs6566815	0.0158565	19	13.1238	0.806514	0.97	1
ENSG00000071462	7	73097355	73119491	45	rs13230514	rs34062071	rs3793243	0.0403829	10	4.90094	0.806572	0.97	1
ENSG00000105641	19	17982754	18005983	45	rs2382987	rs10418352	rs3212752	0.0487865	18	11.8853	0.806591	0.97	1
ENSG00000179630	13	44453420	44468068	61	rs17065113	rs1337201	rs9533674	0.0969773	6	2.88367	0.806594	0.97	1
ENSG00000172818	11	65554534	65564685	37	rs603509	rs7107912	rs7119612	0.0543046	6	3.15063	0.806653	0.97	1
ENSG00000183397	19	3539169	3544028	37	rs10402738	rs10410258	rs1715093	0.0503523	12	7.5653	0.806654	0.97	1
ENSG00000197381	21	46493768	46646475	139	rs1974413	rs7276828	rs2838762	0.0517672	11	6.45685	0.806656	0.97	1
ENSG00000198754	1	40235195	40237020	41	rs12138312	rs10889022	rs2676697	0.0369969	11	8.26856	0.806667	0.97	1
ENSG00000105379	19	51848423	51869642	62	rs1875421	rs1974821	rs3848559	0.0523479	16	11.3087	0.806694	0.97	1
ENSG00000183092	14	101003484	101053754	49	rs6575784	rs11629451	rs1190891	0.0841683	6	2.70641	0.806802	0.97	1
ENSG00000184459	22	32809832	32860471	144	rs5998450	rs710175	rs16990428	0.0682813	19	12.537	0.806868	0.97	1
ENSG00000271425	1	145209145	145358886	7	rs2992020	rs10910810	rs12091564	0.403229	3	1.00967	0.806969	0.97	1
ENSG00000145246	4	47487292	47595503	106	rs7689984	rs10212955	rs17462252	0.0330298	13	7.46967	0.806971	0.97	1
ENSG00000116062	2	47922669	48037202	71	rs6747575	rs2710161	rs2705775	0.074133	17	12.6124	0.806982	0.97	1
ENSG00000122477	1	100614004	100643829	41	rs580663	rs6682782	rs580663	0.150036	4	1.43384	0.806987	0.97	1
ENSG00000247077	12	133287405	133299320	47	rs5744844	rs13254	rs7136989	0.0722995	10	6.9161	0.807044	0.97	1
ENSG00000166794	15	64447939	64455333	28	rs3887731	rs1388216	rs2253557	0.240037	5	2.7937	0.807065	0.97	1
ENSG00000091129	7	107788068	108097161	268	rs6974722	rs40856	rs1158324	0.0374151	19	14.4175	0.807154	0.970044	1
ENSG00000170920	19	9236688	9237626	55	rs2436461	rs10129	rs8110010	0.061107	8	5.13044	0.807353	0.970206	1
ENSG00000166220	10	72530994	72545157	123	rs2894129	rs10509327	rs10823607	0.0272789	19	12.5526	0.807393	0.970206	1
ENSG00000181291	17	32906506	32966337	135	rs11656710	rs4795972	rs17587637	0.00626859	26	18.6168	0.807488	0.970258	1
ENSG00000125538	2	113587328	113594393	43	rs1609682	rs2708919	rs10496444	0.067954	6	2.74554	0.807577	0.970284	1
ENSG00000157657	9	116638562	116818873	160	rs10981955	rs7029198	rs7870363	0.0524621	22	18.114	0.807702	0.970284	1
ENSG00000197746	10	73576055	73611008	74	rs2121538	rs10509340	rs4237333	0.0518434	11	8.37896	0.807784	0.970284	1
ENSG00000054938	11	74407474	74442471	69	rs11236183	rs563473	rs4944950	0.0219455	12	6.45157	0.807797	0.970284	1
ENSG00000107854	10	93558183	93625232	48	rs2421694	rs10881996	rs7912830	0.102235	5	2.73524	0.807851	0.970284	1
ENSG00000100379	22	37447779	37459430	62	rs743749	rs11914132	rs130596	0.0546821	12	8.40348	0.80795	0.970284	1
ENSG00000139318	12	89741012	89746278	42	rs1688559	rs1689419	rs704084	0.089617	9	5.97079	0.80796	0.970284	1
ENSG00000269404	19	50922195	50934571	41	rs1405655	rs921938	rs11084019	0.0696598	9	4.86539	0.807963	0.970284	1
ENSG00000239395	1	247875115	247887066	55	rs28394701	rs12747565	rs4094009	0.0766325	8	3.91261	0.807979	0.970284	1
ENSG00000164047	3	48264837	48266981	24	rs936426	rs6442112	rs3731503	0.227081	5	2.72415	0.808185	0.970367	1
ENSG00000151062	12	1901129	2027832	123	rs12230440	rs7966355	rs1044471	0.00922738	23	17.6824	0.808205	0.970367	1
ENSG00000187955	8	121072019	121385812	183	rs7833689	rs13263962	rs2124471	0.0315706	17	10.9589	0.808249	0.970367	1
ENSG00000175513	11	65712916	65727434	48	rs622614	rs655744	rs2276017	0.155016	4	1.45958	0.808257	0.970367	1
ENSG00000253304	1	29445941	29450415	39	rs12130351	rs1994859	rs2486197	0.144476	5	1.94511	0.808345	0.97041	1
ENSG00000065559	17	11924146	12047147	64	rs2079626	rs12943288	rs8078439	0.0345825	11	5.31916	0.808569	0.970594	1
ENSG00000259431	14	24025197	24029480	45	rs223116	rs222704	rs11535017	0.124094	15	11.4328	0.808602	0.970594	1
ENSG00000184058	22	19744226	19771116	58	rs35581723	rs10427769	rs1978060	0.0744161	16	12.8183	0.808716	0.970658	1
ENSG00000154642	21	19161291	19191703	42	rs7276293	rs2824526	rs243596	0.0446801	9	6.55751	0.808808	0.970658	1
ENSG00000185962	1	152595310	152595579	47	rs12046030	rs11205062	rs11589128	0.312306	3	1.09543	0.808814	0.970658	1
ENSG00000137818	15	69745153	69748544	39	rs1394415	rs12903497	rs6494798	0.233564	4	1.4756	0.808878	0.970658	1
ENSG00000183484	14	105515732	105531782	40	rs7158820	rs4304960	rs3803322	0.0877933	4	1.18166	0.808993	0.970658	1
ENSG00000180697	3	126245842	126277808	71	rs2886104	rs11921028	rs3103560	0.0508806	13	8.64208	0.809057	0.970658	1
ENSG00000130656	16	192727	204502	43	rs6600233	rs11642609	rs2541644	0.0909291	10	5.56656	0.809195	0.970658	1
ENSG00000095539	10	102729275	102745628	54	rs10883563	rs807050	rs10883571	0.0290319	12	7.06795	0.809204	0.970658	1
ENSG00000110013	11	124503009	124565603	48	rs7111036	rs12278912	rs679810	0.118032	15	9.78052	0.809214	0.970658	1
ENSG00000100731	14	71374122	71582099	95	rs10146964	rs7160775	rs1859915	0.0689194	12	9.27352	0.809234	0.970658	1
ENSG00000257727	12	56703626	56709903	33	rs1274500	rs11575229	rs4759017	0.11325	6	3.32918	0.809329	0.970658	1
ENSG00000127946	7	75162619	75368280	128	rs10252425	rs7811372	rs11465352	0.0287757	25	17.3293	0.80933	0.970658	1
ENSG00000141519	17	78010431	78074412	55	rs8074418	rs12940486	rs8077849	0.0339674	10	5.2371	0.809351	0.970658	1
ENSG00000117906	15	77224079	77246734	41	rs3812908	rs2469203	rs2469229	0.182008	5	1.82598	0.809386	0.970658	1
ENSG00000100949	14	24734744	24740817	55	rs11158609	rs3181384	rs12896458	0.0370883	8	4.99079	0.809552	0.970713	1
ENSG00000126262	19	35934809	35942669	63	rs4806152	rs2293695	rs4805125	0.0669943	16	13.0213	0.809653	0.970713	1
ENSG00000276747	1	17698691	17728195	83	rs6692262	rs2883272	rs12746451	0.0399193	9	7.4181	0.80966	0.970713	1
ENSG00000132485	1	71528974	71546972	37	rs2206344	rs2817847	rs2817847	0.210427	5	3.08989	0.809692	0.970713	1
ENSG00000142539	19	50919056	50931666	42	rs1274514	rs11084019	rs11084019	0.0696598	9	4.83545	0.809694	0.970713	1
ENSG00000105695	19	35783028	35804710	71	rs4806119	rs17272288	rs2073898	0.0112489	14	10.7466	0.809748	0.970713	1
ENSG00000232434	9	139736930	139743253	31	rs7871359	rs2811758	rs1055995	0.136045	6	3.42851	0.809797	0.970713	1
ENSG00000078898	20	31595510	31611509	74	rs7262808	rs378098	rs1998112	0.117214	9	5.34366	0.810095	0.971008	1
ENSG00000177291	10	35894269	35897863	39	rs4934551	rs11010252	rs12267250	0.140942	8	4.23006	0.810217	0.971092	1
ENSG00000177707	3	110788918	110994410	104	rs1477853	rs1873105	rs7432694	0.0112213	12	6.82565	0.810347	0.971185	1
ENSG00000142541	19	49990767	49996314	41	rs2914658	rs8108243	rs3826717	0.159879	6	3.81475	0.810445	0.97124	1
ENSG00000126561	17	40439565	40463961	36	rs6503691	rs9891119	rs9895297	0.284957	3	1.45243	0.810533	0.971279	1
ENSG00000240247	8	6854288	6856720	60	rs2702879	rs11137087	rs4288398	0.00294651	12	5.89261	0.810583	0.971279	1
ENSG00000163472	1	156252726	156262976	52	rs2758609	rs12117903	rs2253358	0.152603	4	1.24411	0.810634	0.971279	1
ENSG00000100285	22	29876207	29887379	53	rs6006148	rs737980	rs4823044	0.0665369	8	3.66747	0.810699	0.971294	1
ENSG00000157734	15	64443914	64449680	27	rs3887731	rs28660179	rs2253557	0.240037	5	2.71195	0.810786	0.971334	1
ENSG00000180370	3	196466728	196559518	83	rs7622437	rs6583183	rs4916567	0.0238836	13	7.54285	0.810837	0.971334	1
ENSG00000188760	2	220408385	220415317	41	rs16859981	rs681747	rs1545970	0.148208	7	3.15814	0.81092	0.971334	1
ENSG00000129315	12	49082241	49110781	43	rs1895995	rs7132180	rs11168681	0.191348	6	3.852	0.811059	0.971334	1
ENSG00000132840	5	78365590	78385892	67	rs2034900	rs1717567	rs3797546	0.0636806	6	2.57695	0.81115	0.971334	1
ENSG00000105613	19	12944765	12985766	52	rs7250961	rs8107173	rs8012	0.082657	7	3.61933	0.811154	0.971334	1
ENSG00000112062	6	35995454	36079013	81	rs17656051	rs12199702	rs16884628	0.10546	8	4.84111	0.811197	0.971334	1
ENSG00000110958	12	57057125	57082192	34	rs12312913	rs2035081	rs11171952	0.188968	5	2.9323	0.811344	0.971334	1
ENSG00000071537	14	81937891	82000197	54	rs10134510	rs2371807	rs1051193	0.152489	12	8.62304	0.811368	0.971334	1
ENSG00000162849	1	245318287	245872734	413	rs4658698	rs2791376	rs3897400	0.00236574	73	64.0349	0.811383	0.971334	1
ENSG00000266412	10	51565199	51590734	34	rs2611513	rs7350420	rs10994294	0.0549207	9	4.06668	0.811423	0.971334	1
ENSG00000162927	2	61167357	61245394	64	rs12713428	rs1177279	rs4643526	0.120906	7	3.66112	0.811477	0.971334	1
ENSG00000171984	20	5731039	5845041	149	rs805746	rs2300426	rs1287019	0.0226988	31	26.0421	0.811551	0.971334	1
ENSG00000125637	2	113914902	113966973	94	rs13404928	rs2121245	rs3791336	0.0156166	16	10.7345	0.811601	0.971334	1
ENSG00000108309	17	42385781	42396038	34	rs2074108	rs850737	rs708387	0.119216	12	9.23457	0.81164	0.971334	1
ENSG00000105388	19	42212504	42234353	48	rs11083635	rs10416839	rs10416839	0.0960679	7	3.24401	0.81166	0.971334	1
ENSG00000213973	19	22934985	22966953	39	rs12608608	rs2569728	rs2112610	0.291911	3	0.881461	0.811754	0.971334	1
ENSG00000125571	2	113668742	113676459	68	rs2723167	rs11692384	rs13023868	0.0459827	4	2.07781	0.811755	0.971334	1
ENSG00000279301	1	248786858	248798392	10	rs28498595	rs4294448	rs28498595	0.25786	3	0.770497	0.811771	0.971334	1
ENSG00000169410	15	75755592	75871656	45	rs11856344	rs4886722	rs34608804	0.298121	3	0.952553	0.811776	0.971334	1
ENSG00000237489	10	131818289	131909094	90	rs12264251	rs12245251	rs11017093	0.0127111	18	11.8789	0.811995	0.971533	1
ENSG00000164056	4	124317950	124324915	48	rs6813125	rs13139048	rs7663357	0.118919	12	7.90913	0.812079	0.971571	1
ENSG00000114520	3	125165494	125239046	67	rs13092390	rs6438905	rs7651504	0.0710232	8	6.87014	0.81238	0.971661	1
ENSG00000183389	11	6020675	6028176	60	rs10769386	rs4758374	rs10769550	0.136101	10	5.77099	0.812385	0.971661	1
ENSG00000119632	14	94594116	94596590	60	rs8017510	rs1950844	rs998520	0.161595	12	8.97889	0.812409	0.971661	1
ENSG00000157870	1	2517930	2522908	38	rs1886730	rs6698817	rs2296443	0.0911545	3	0.666824	0.812459	0.971661	1
ENSG00000176798	11	5016081	5026766	74	rs12787985	rs2445322	rs2445284	0.0186413	10	4.8657	0.812461	0.971661	1
ENSG00000197619	19	52494585	52511483	64	rs8113308	rs3450	rs11878803	0.154424	5	2.0054	0.812467	0.971661	1
ENSG00000215883	1	54635324	54665709	77	rs12063422	rs3753417	rs17391213	0.0631226	17	11.1192	0.812749	0.971825	1
ENSG00000183161	11	22644079	22647369	39	rs16909703	rs2279240	rs1355889	0.0979905	6	3.0047	0.812755	0.971825	1
ENSG00000100811	14	100704635	100749125	44	rs7157199	rs10144242	rs2766698	0.0920221	8	4.89474	0.812761	0.971825	1
ENSG00000179604	17	71279763	71308144	52	rs12449824	rs2279732	rs2279730	0.0402656	16	12.7889	0.813036	0.972091	1
ENSG00000119321	9	115923286	115983738	101	rs10817440	rs12336832	rs1128774	0.060275	13	8.43283	0.813215	0.972134	1
ENSG00000155324	5	125695824	125832186	133	rs1427899	rs1060856	rs10519908	0.0205709	26	17.4429	0.813219	0.972134	1
ENSG00000174775	11	532242	537321	43	rs4963194	rs11246199	rs28650290	0.0900163	10	6.75336	0.813238	0.972134	1
ENSG00000197296	20	42931480	42939842	51	rs6031477	rs16988991	rs11699841	0.153273	5	2.74854	0.813281	0.972134	1
ENSG00000185155	1	226411319	226414761	27	rs9729045	rs10799345	rs11583604	0.26359	6	2.56455	0.81341	0.972152	1
ENSG00000182783	1	248720213	248726073	6	rs28583369	rs28610409	rs10158204	0.434498	2	0.324994	0.813464	0.972152	1
ENSG00000186198	15	65337725	65345735	41	rs8042506	rs2946651	rs12443113	0.186725	5	2.05817	0.813502	0.972152	1
ENSG00000161610	17	40336078	40337470	19	rs8074708	rs9900213	rs11870005	0.220888	4	1.81588	0.813559	0.972152	1
ENSG00000111780	12	120876001	120897809	52	rs206966	rs11065145	rs11613214	0.0719	7	4.31776	0.813563	0.972152	1
ENSG00000244025	21	31863780	31864331	32	rs2832877	rs2832941	rs1475871	0.33892	2	0.892663	0.813609	0.972152	1
ENSG00000170681	9	103340361	103350671	62	rs10989144	rs7874312	rs2900294	0.0375708	8	4.21035	0.814029	0.972273	1
ENSG00000115827	2	172290727	172341562	60	rs16859371	rs6734372	rs10195398	0.123119	8	5.59219	0.814036	0.972273	1
ENSG00000260234	3	150600784	150659530	93	rs4679987	rs1014691	rs6783230	0.0358933	23	16.5124	0.814175	0.972273	1
ENSG00000183150	12	12813824	12849141	64	rs873218	rs10845623	rs759748	0.00886975	13	7.99959	0.814204	0.972273	1
ENSG00000167768	12	53068520	53074191	96	rs17117158	rs11170245	rs11170231	0.079895	11	7.24995	0.814301	0.972273	1
ENSG00000161405	17	37913971	38020565	45	rs1810132	rs7216389	rs12946510	0.219576	4	1.2415	0.814377	0.972273	1
ENSG00000103510	16	31125810	31142714	36	rs9927295	rs3764326	rs9936329	0.277567	4	3.28894	0.814379	0.972273	1
ENSG00000157087	3	10365707	10749692	351	rs242728	rs350660	rs13323090	0.0148858	52	43.155	0.814435	0.972273	1
ENSG00000118596	12	59989810	60183636	117	rs274460	rs4323908	rs995342	0.0633146	8	3.74914	0.814449	0.972273	1
ENSG00000141965	19	4791746	4801285	46	rs7508325	rs7251627	rs12610046	0.0412454	12	6.37235	0.814559	0.972273	1
ENSG00000122692	9	33041763	33076672	93	rs10971280	rs10758189	rs7019909	0.0229737	9	6.33171	0.81458	0.972273	1
ENSG00000263639	10	51547642	51562515	36	rs7071471	rs7350420	rs10994294	0.0549207	9	4.04281	0.814597	0.972273	1
ENSG00000074276	5	175969512	176022975	74	rs754350	rs11134988	rs13160179	0.0920879	11	6.34532	0.814632	0.972273	1
ENSG00000136488	17	61972269	61974021	28	rs2665795	rs3785568	rs2854218	0.289072	3	0.944012	0.814657	0.972273	1
ENSG00000162734	1	160175170	160185166	56	rs12410580	rs6661197	rs822450	0.0585335	16	10.5746	0.814687	0.972273	1
ENSG00000175354	18	12785477	12929642	98	rs1893212	rs8088313	rs669822	0.0192576	15	10.0048	0.814766	0.972273	1
ENSG00000151623	4	148999913	149365850	199	rs13111299	rs6837156	rs7696997	0.0045227	29	20.0085	0.81478	0.972273	1
ENSG00000156017	9	77595706	77643339	57	rs1176822	rs4442208	rs11144209	0.0551559	7	3.28198	0.814812	0.972273	1
ENSG00000153563	2	87011733	87035519	53	rs2138397	rs13400210	rs6743139	0.0996195	6	2.40926	0.814925	0.972273	1
ENSG00000101104	20	43538701	43587676	65	rs2179067	rs1015519	rs6073588	0.0712155	9	5.07976	0.814998	0.972273	1
ENSG00000167080	17	47209822	47254202	61	rs11657661	rs648980	rs6504595	0.0440856	12	8.50976	0.815059	0.972273	1
ENSG00000167700	8	145734453	145736596	27	rs7002959	rs11997608	rs4251689	0.233455	7	3.02284	0.815063	0.972273	1
ENSG00000168672	8	127564688	127570723	41	rs10464865	rs13248347	rs7832762	0.02947	9	4.6308	0.815086	0.972273	1
ENSG00000198887	9	72873894	72969789	53	rs2182735	rs7034715	rs1180116	0.0348717	6	3.52355	0.815144	0.972273	1
ENSG00000169902	7	65670304	65885530	79	rs7787230	rs12698520	rs4433015	0.0496396	3	0.545127	0.815191	0.972273	1
ENSG00000132661	20	23331428	23335408	79	rs6048693	rs2424539	rs17750862	0.0996005	7	3.3565	0.815262	0.972273	1
ENSG00000122679	7	45197390	45225901	105	rs3757573	rs17172506	rs756511	0.0603384	19	13.3381	0.815309	0.972273	1
ENSG00000267552	19	38180766	38210089	43	rs2927743	rs856302	rs856299	0.0657999	3	0.713963	0.815441	0.972273	1
ENSG00000183751	16	2022054	2032930	67	rs344363	rs2238373	rs11643780	0.034662	13	8.00145	0.815465	0.972273	1
ENSG00000143179	1	165796851	165880855	78	rs6656194	rs11587642	rs4657478	0.0760554	17	11.7626	0.815574	0.972273	1
ENSG00000028528	15	64386322	64438289	36	rs332271	rs2306974	rs2253557	0.240037	5	2.75182	0.815605	0.972273	1
ENSG00000146007	5	140078265	140086271	41	rs2245643	rs2337515	rs2530224	0.108724	3	0.635181	0.815682	0.972273	1
ENSG00000182901	1	240930936	241520674	415	rs10802903	rs2341942	rs12410838	0.00322933	54	47.8226	0.815699	0.972273	1
ENSG00000119614	14	74706152	74729441	50	rs12895268	rs17182959	rs8011530	0.121097	9	5.02486	0.815732	0.972273	1
ENSG00000125788	20	123231	126392	54	rs6135141	rs6078096	rs1342137	0.152146	7	3.53815	0.815756	0.972273	1
ENSG00000135968	2	109065563	109125871	45	rs13424670	rs7581929	rs2718755	0.228465	4	1.76506	0.81577	0.972273	1
ENSG00000241322	17	15468798	15522826	33	rs8071082	rs498213	rs11078308	0.0694706	7	3.00043	0.815887	0.972273	1
ENSG00000285625	12	57108396	57135319	30	rs17541818	rs12370142	rs11171952	0.188968	6	2.58478	0.815895	0.972273	1
ENSG00000283536	12	53635673	53636507	44	rs11170465	rs3214023	rs3741434	0.0966486	11	5.8222	0.816047	0.972273	1
ENSG00000122877	10	64571756	64578927	59	rs224035	rs12242530	rs1509954	0.138306	6	4.42003	0.816328	0.972273	1
ENSG00000180475	11	57995354	57996390	60	rs2443443	rs10896735	rs2514179	0.119813	5	2.57115	0.81638	0.972273	1
ENSG00000185420	1	245912644	246670614	467	rs10924309	rs7536768	rs6687221	0.00506129	43	38.0967	0.816397	0.972273	1
ENSG00000198003	19	11531272	11546603	41	rs4804162	rs2302972	rs313624	0.0954007	13	10.2983	0.816401	0.972273	1
ENSG00000288529	6	134274442	134301226	49	rs149418	rs2492303	rs228867	0.0246026	10	5.84427	0.816454	0.972273	1
ENSG00000129515	14	35030299	35099366	56	rs28651798	rs8022575	rs8022575	0.0387903	6	2.47546	0.816537	0.972273	1
ENSG00000133962	14	92047040	92247051	112	rs11625462	rs2402074	rs17127600	0.0595002	16	11.0366	0.816546	0.972273	1
ENSG00000148156	9	111616868	111618266	102	rs957235	rs10979607	rs9299164	0.0412089	11	6.1362	0.816562	0.972273	1
ENSG00000109929	11	121163390	121184119	65	rs1941306	rs4936621	rs10892726	0.00294525	11	9.1124	0.816579	0.972273	1
ENSG00000123349	12	53689075	53693236	39	rs7488026	rs10783575	rs4759082	0.0346774	6	2.01612	0.816634	0.972273	1
ENSG00000187238	1	152586287	152586574	53	rs4845790	rs11205062	rs4845790	0.215916	4	1.226	0.816699	0.972273	1
ENSG00000140090	14	92788925	92967825	168	rs4900106	rs12893289	rs12432529	0.0091474	33	27.078	0.816702	0.972273	1
ENSG00000066777	8	68085746	68256016	52	rs35775645	rs7829537	rs7829537	0.218657	5	2.1972	0.81674	0.972273	1
ENSG00000088782	20	138095	139804	56	rs1077784	rs6109606	rs1342137	0.152146	7	3.65295	0.816788	0.972273	1
ENSG00000197385	3	32023242	32033215	41	rs9846860	rs901089	rs1597666	0.147829	8	4.40585	0.816813	0.972273	1
ENSG00000174684	11	66112845	66115100	33	rs12418822	rs12420203	rs560577	0.0926088	5	2.15711	0.816841	0.972273	1
ENSG00000107223	9	139756571	139760760	28	rs2484661	rs4880163	rs2811751	0.281727	4	2.09	0.816921	0.972273	1
ENSG00000261609	16	81348549	81424414	119	rs7202895	rs310007	rs12597835	0.0552569	19	14.2363	0.816999	0.972273	1
ENSG00000254692	14	24658363	24682679	51	rs8010715	rs2273301	rs10136993	0.00583957	12	9.13929	0.817006	0.972273	1
ENSG00000015475	22	18216904	18257536	75	rs2535704	rs5992113	rs5992838	0.0853097	19	14.2279	0.817065	0.972273	1
ENSG00000040933	2	99061317	99210855	68	rs1857745	rs3769693	rs3769697	0.0975314	4	2.8524	0.817116	0.972273	1
ENSG00000186965	21	31859362	31859755	34	rs10470160	rs2253581	rs1475871	0.33892	2	0.821483	0.817132	0.972273	1
ENSG00000171136	19	14138960	14142363	22	rs3816553	rs7258963	rs7249702	0.0871605	10	4.95849	0.817174	0.972273	1
ENSG00000091640	17	4862521	4871112	49	rs8081611	rs3786046	rs6065	0.044888	7	4.57424	0.817223	0.972273	1
ENSG00000103710	15	65345675	65369028	37	rs34636936	rs2946651	rs12443113	0.186725	5	1.94475	0.817265	0.972273	1
ENSG00000159763	7	142829170	142836832	18	rs315310	rs11979433	rs4726600	0.149011	6	2.68946	0.817268	0.972273	1
ENSG00000176915	12	133302089	133338418	50	rs4883545	rs3741486	rs7136989	0.0722995	11	9.32211	0.817289	0.972273	1
ENSG00000206177	16	203891	216763	43	rs798613	rs1203981	rs2541644	0.0909291	10	5.40926	0.817353	0.972273	1
ENSG00000139540	12	56623833	56631630	22	rs773643	rs3816804	rs7296038	0.0943492	8	4.7963	0.817461	0.972273	1
ENSG00000129292	8	133787604	133861052	77	rs10283307	rs16904782	rs2162141	0.190439	5	2.47539	0.81747	0.972273	1
ENSG00000072736	16	68118654	68263162	62	rs11075665	rs4783552	rs237834	0.25756	3	0.809884	0.817499	0.972273	1
ENSG00000177943	9	139745395	139755251	30	rs2811794	rs4880158	rs2811751	0.281727	4	2.11462	0.817523	0.972273	1
ENSG00000197713	2	210867289	210886984	31	rs16843977	rs2723208	rs2110310	0.106296	6	2.57971	0.817529	0.972273	1
ENSG00000083223	9	88902648	88969369	58	rs10118760	rs11141379	rs6559916	0.157867	4	1.27661	0.81762	0.972273	1
ENSG00000108799	17	40852293	40897067	28	rs4792930	rs873084	rs2271028	0.164363	5	2.15425	0.817681	0.972273	1
ENSG00000136877	9	130556876	130576606	49	rs2233500	rs1887266	rs4837197	0.0621759	10	5.53455	0.817696	0.972273	1
ENSG00000286185	1	145209145	145365380	8	rs2992020	rs12059935	rs12091564	0.403229	3	0.918778	0.817736	0.972273	1
ENSG00000162843	1	241815580	241966079	144	rs3753216	rs4149852	rs672477	0.0105464	27	19.5122	0.817758	0.972273	1
ENSG00000170605	12	55520190	55526534	36	rs11171246	rs11171357	rs2887955	0.401161	2	0.907123	0.817947	0.972273	1
ENSG00000254505	14	24678821	24683036	46	rs4981494	rs2273301	rs10136993	0.00583957	11	7.56359	0.81796	0.972273	1
ENSG00000159579	16	57220049	57274381	60	rs2305691	rs8044834	rs9843	0.117839	8	4.74962	0.818014	0.972273	1
ENSG00000106648	7	151653464	151717014	78	rs17490405	rs6959600	rs1534664	0.0538619	15	8.69633	0.818083	0.972273	1
ENSG00000084764	2	27193505	27250087	55	rs10196501	rs3754734	rs12373799	0.109507	2	0.323386	0.818093	0.972273	1
ENSG00000114742	3	39093504	39138162	67	rs7619193	rs784519	rs6599001	0.122387	5	1.73539	0.81814	0.972273	1
ENSG00000128513	7	124462440	124570037	68	rs886704	rs12539580	rs2291207	0.174612	3	0.741554	0.818227	0.972273	1
ENSG00000197363	8	146024261	146036554	36	rs2730059	rs1209871	rs1209871	0.0195071	3	0.573583	0.818242	0.972273	1
ENSG00000186866	21	46683843	46707813	73	rs2150439	rs2838875	rs4819063	0.109171	11	6.00077	0.818283	0.972273	1
ENSG00000203697	1	223711349	223853425	94	rs7527013	rs2186006	rs10799580	0.0426086	10	6.52036	0.818304	0.972273	1
ENSG00000008441	19	13106289	13209610	63	rs2974752	rs11775	rs2240659	0.0576241	13	7.17709	0.818332	0.972273	1
ENSG00000137731	11	117671559	117699413	88	rs4576856	rs631898	rs4603339	0.0159513	19	14.3028	0.81836	0.972273	1
ENSG00000187701	1	248813232	248814185	16	rs28498595	rs6600755	rs28498595	0.25786	3	0.736307	0.818568	0.972458	1
ENSG00000184371	1	110452864	110473614	60	rs10857800	rs11102043	rs11102043	0.0228735	15	11.36	0.818687	0.97251	1
ENSG00000163431	1	201865584	201915716	60	rs12042456	rs4950812	rs2250377	0.0745709	12	8.1967	0.818789	0.97251	1
ENSG00000255639	12	4758267	4883350	139	rs17774142	rs7296238	rs4766288	0.0273114	15	9.65195	0.818808	0.97251	1
ENSG00000007314	17	62015914	62050278	42	rs2854160	rs3764868	rs2008896	0.063922	10	9.28361	0.818983	0.97251	1
ENSG00000187186	9	34664160	34666109	48	rs3802427	rs10972208	rs16931791	0.0970759	7	3.97861	0.818985	0.97251	1
ENSG00000011028	17	60705031	60770958	62	rs12451705	rs766038	rs2465428	0.0834788	11	6.1669	0.818998	0.97251	1
ENSG00000223496	16	70280681	70285843	7	rs4985520	rs16970606	rs2070203	0.398805	4	3.01063	0.819019	0.97251	1
ENSG00000131238	1	40538382	40562932	60	rs12730176	rs7548537	rs17360498	0.0442382	5	1.74377	0.819063	0.97251	1
ENSG00000024422	19	48216679	48246391	62	rs2911002	rs17304898	rs2081182	0.139842	10	6.29089	0.819164	0.97251	1
ENSG00000136451	17	56048908	56065620	35	rs11653913	rs10445323	rs11649864	0.0241283	12	6.45919	0.819263	0.97251	1
ENSG00000111666	12	102090725	102137918	82	rs825055	rs975431	rs2695290	0.0517775	9	7.78378	0.81927	0.97251	1
ENSG00000100038	22	22311397	22337210	71	rs8142618	rs419893	rs1016548	0.0359558	9	5.82118	0.819324	0.97251	1
ENSG00000101577	18	2916992	3013142	98	rs679153	rs9955849	rs11080994	0.00332415	28	18.8847	0.819372	0.97251	1
ENSG00000185088	15	63418071	63450220	51	rs11636105	rs2588862	rs1039444	0.078161	6	2.48564	0.819373	0.97251	1
ENSG00000187791	9	34889063	34895761	39	rs924565	rs7848532	rs16932081	0.0918603	4	1.1073	0.819408	0.97251	1
ENSG00000196504	2	153508107	153574526	67	rs6434115	rs6710313	rs6710313	0.0407945	8	3.90365	0.819454	0.97251	1
ENSG00000129219	17	4710447	4726729	53	rs9890937	rs4436834	rs9912225	0.0706103	14	9.19418	0.8195	0.97251	1
ENSG00000165948	14	94547647	94570192	77	rs17129431	rs10149497	rs998520	0.161595	10	8.53514	0.81971	0.972655	1
ENSG00000262576	5	140734588	140892542	127	rs6898211	rs10491312	rs11952292	0.0821928	13	7.04796	0.81973	0.972655	1
ENSG00000144369	2	187558787	187630686	44	rs16828148	rs3114945	rs11695399	0.125194	5	3.41911	0.819821	0.972655	1
ENSG00000105229	19	4007734	4039384	39	rs7255123	rs350818	rs10426955	0.0782515	9	6.05461	0.819832	0.972655	1
ENSG00000120053	10	101156627	101190381	73	rs10883332	rs2902267	rs17490682	0.120116	14	9.13179	0.820084	0.972892	1
ENSG00000120094	17	46605888	46608373	45	rs6504280	rs3809782	rs3744776	0.144854	6	3.56516	0.820178	0.972927	1
ENSG00000157330	1	12806148	12823847	51	rs7547122	rs703804	rs11121969	0.0454685	7	3.50849	0.820218	0.972927	1
ENSG00000111271	12	112123857	112194911	37	rs3809276	rs16941667	rs16941667	0.153867	5	2.02617	0.820332	0.973001	1
ENSG00000156299	21	32490734	32932290	269	rs1571691	rs1041739	rs558059	0.0252469	40	28.9891	0.820526	0.973129	1
ENSG00000167397	16	31102163	31107301	36	rs9939417	rs2855475	rs9936329	0.277567	3	2.66407	0.820583	0.973129	1
ENSG00000134256	1	117544372	117579174	87	rs4128518	rs2764854	rs4128518	0.0732503	14	10.8694	0.820597	0.973129	1
ENSG00000060656	1	29563028	29653325	75	rs12046213	rs1325280	rs4654305	0.0884814	13	9.19881	0.820723	0.973216	1
ENSG00000142606	1	2522078	2564455	39	rs1886730	rs4648662	rs2296443	0.0911545	3	0.664936	0.820801	0.973247	1
ENSG00000148826	10	134596683	134599651	56	rs3793673	rs12356978	rs12267364	0.124155	10	6.28353	0.820855	0.973249	1
ENSG00000288645	15	50940999	50978914	43	rs3848128	rs12903915	rs8040136	0.0672569	4	1.5961	0.821018	0.973351	1
ENSG00000108375	17	56431037	56494956	58	rs2240261	rs3803752	rs2072145	0.140892	9	5.84249	0.82106	0.973351	1
ENSG00000146587	7	5085452	5109118	43	rs7826	rs3924810	rs4455734	0.126388	8	6.25862	0.821098	0.973351	1
ENSG00000112232	6	62389866	62996130	222	rs9294080	rs7762267	rs1575241	0.0592707	10	6.33912	0.821152	0.973353	1
ENSG00000010030	6	36321868	36355577	67	rs12189786	rs9470278	rs7764323	0.0518639	16	12.1191	0.821424	0.973523	1
ENSG00000121957	1	109417972	109477167	96	rs11102503	rs839878	rs4970815	0.0521122	13	7.02654	0.821448	0.973523	1
ENSG00000168491	4	186366336	186392906	58	rs4862523	rs6823335	rs6838700	0.0680552	12	7.47218	0.821634	0.973523	1
ENSG00000151006	16	31094746	31100949	38	rs10871454	rs2855475	rs9936329	0.277567	3	2.66421	0.821652	0.973523	1
ENSG00000255439	16	31094760	31106277	38	rs10871454	rs2855475	rs9936329	0.277567	3	2.66421	0.821652	0.973523	1
ENSG00000183665	8	125463061	125474391	38	rs7836478	rs13276295	rs4527852	0.113101	8	5.5077	0.821673	0.973523	1
ENSG00000112079	6	36461669	36515256	36	rs11757842	rs9394363	rs1061632	0.106106	6	2.66802	0.821683	0.973523	1
ENSG00000109536	4	190862025	190884357	10	rs3987178	rs6838769	rs17080333	0.466778	2	0.33473	0.821815	0.973523	1
ENSG00000100207	22	42556019	42739622	116	rs2413669	rs10084647	rs17002947	0.01591	12	6.46745	0.821884	0.973523	1
ENSG00000100104	22	26879843	26890624	92	rs3747128	rs11703123	rs3752589	0.0267822	12	6.3892	0.821887	0.973523	1
ENSG00000155363	1	113215763	113243378	45	rs12076902	rs4838964	rs6537747	0.091628	7	3.26024	0.821904	0.973523	1
ENSG00000254470	11	65541369	65548447	39	rs480989	rs7102454	rs7119612	0.0543046	6	3.06597	0.821923	0.973523	1
ENSG00000206384	3	130236021	130395888	88	rs322117	rs4682639	rs2645961	0.0268084	14	7.66802	0.822043	0.973568	1
ENSG00000115042	2	96068456	96082364	10	rs3821340	rs6577014	rs3821340	0.405657	3	1.13551	0.822105	0.973568	1
ENSG00000135457	12	51487439	51566918	80	rs7971712	rs10747608	rs17125346	0.112362	8	4.01657	0.822144	0.973568	1
ENSG00000176922	11	4869467	4870438	70	rs1433906	rs11034574	rs12420732	0.0722019	10	5.29909	0.822219	0.973568	1
ENSG00000100376	22	45704849	45737836	79	rs1533371	rs9614657	rs6006992	0.0740226	10	6.06325	0.822337	0.973568	1
ENSG00000159650	3	126200009	126236616	88	rs7647378	rs7617257	rs812368	0.0381817	12	6.59396	0.822461	0.973568	1
ENSG00000164112	4	122680036	122686582	48	rs4833757	rs1803183	rs2706783	0.051467	8	4.16444	0.822462	0.973568	1
ENSG00000158769	1	160965001	160991133	58	rs1556519	rs6671492	rs2516839	0.203759	8	4.54821	0.822501	0.973568	1
ENSG00000172113	3	48332212	48343175	34	rs9830016	rs13087050	rs13085251	0.240169	3	1.91801	0.822551	0.973568	1
ENSG00000103241	16	86544133	86549028	80	rs6540297	rs7206713	rs4843385	0.0442199	15	9.20054	0.822596	0.973568	1
ENSG00000141699	17	40731531	40762641	40	rs4793099	rs2292750	rs11654121	0.238276	3	1.25415	0.822606	0.973568	1
ENSG00000197857	19	12335501	12405698	47	rs10421012	rs6511787	rs438963	0.369101	3	1.68695	0.822642	0.973568	1
ENSG00000213977	17	3566189	3571973	60	rs150854	rs2293881	rs8079139	0.113376	12	7.22113	0.822679	0.973568	1
ENSG00000090989	4	56719814	56771252	54	rs2899048	rs2702323	rs7677667	0.0506294	9	4.33907	0.822753	0.973568	1
ENSG00000283977	11	6502715	6530208	71	rs7123623	rs2345345	rs2345345	0.107942	9	8.58163	0.822786	0.973568	1
ENSG00000174339	5	180166123	180167058	51	rs17080471	rs670933	rs17080484	0.105198	8	3.71116	0.822824	0.973568	1
ENSG00000181852	12	56595963	56615717	22	rs3809134	rs773651	rs7296038	0.0943492	9	5.80639	0.822877	0.973568	1
ENSG00000163635	3	63848831	63989138	86	rs9842724	rs17031765	rs7621544	0.0883292	10	5.06135	0.822903	0.973568	1
ENSG00000126243	19	36426260	36437526	30	rs11084835	rs4805149	rs9807812	0.0576073	11	6.72091	0.822998	0.973619	1
ENSG00000127423	1	26158404	26185949	71	rs3820514	rs807055	rs807250	0.132796	4	1.17816	0.823054	0.973623	1
ENSG00000146085	6	49398073	49430966	41	rs9369892	rs7453050	rs2501968	0.0848691	4	1.42607	0.823201	0.973697	1
ENSG00000167434	17	58227303	58248260	20	rs8075789	rs11490479	rs11079395	0.130634	6	2.36061	0.823326	0.973697	1
ENSG00000184349	5	106712595	107006638	220	rs443277	rs933066	rs153100	0.0211253	32	23.2655	0.823361	0.973697	1
ENSG00000167614	19	54926393	54948084	62	rs10402121	rs8108901	rs13344319	0.0132999	16	9.13936	0.82337	0.973697	1
ENSG00000226763	19	44100769	44118650	75	rs25484	rs2239374	rs2239373	0.0312408	12	8.63751	0.823424	0.973697	1
ENSG00000171160	10	99374310	99393257	50	rs10748703	rs10882986	rs1010931	0.0936937	10	5.84208	0.823431	0.973697	1
ENSG00000172819	12	53604351	53626764	48	rs11170453	rs2272313	rs3741434	0.0966486	10	5.36977	0.823503	0.973721	1
ENSG00000163517	3	13521224	13547924	64	rs6442389	rs1126098	rs2630452	0.0814304	13	7.08603	0.82364	0.973821	1
ENSG00000083845	19	58897767	58906173	49	rs1268538	rs35713506	rs35713506	0.210446	5	2.38131	0.823739	0.973876	1
ENSG00000196436	16	74410204	74426013	13	rs4888213	rs9921991	rs12931518	0.196663	5	2.29826	0.824028	0.974066	1
ENSG00000198538	19	53300661	53360853	56	rs1072678	rs2870128	rs9304736	0.0333604	16	10.3905	0.824032	0.974066	1
ENSG00000112425	6	145703671	146057159	139	rs2328653	rs2328709	rs6936142	0.0353085	7	3.11794	0.824073	0.974066	1
ENSG00000255150	12	104697517	104698983	39	rs7310505	rs7978310	rs7301631	0.188633	6	3.50097	0.824122	0.974066	1
ENSG00000125445	17	73257755	73262457	27	rs9909306	rs6501775	rs6501772	0.331567	3	0.762635	0.824215	0.974066	1
ENSG00000179165	6	36358328	36410631	58	rs4713960	rs1061632	rs7764323	0.0518639	11	7.43955	0.824302	0.974066	1
ENSG00000113532	5	100142637	100238986	67	rs277868	rs4703135	rs2548278	0.0145591	5	1.96958	0.824306	0.974066	1
ENSG00000171992	5	149980642	150038769	61	rs6579792	rs252160	rs253290	0.0515825	10	5.43093	0.824386	0.974066	1
ENSG00000177994	2	54557171	54610879	89	rs17189820	rs17045898	rs10168767	0.168658	10	7.0063	0.824509	0.974066	1
ENSG00000121807	3	46395355	46402431	30	rs11711054	rs1015164	rs11575821	0.151878	5	1.88934	0.824516	0.974066	1
ENSG00000132716	1	160185505	160232339	57	rs10797062	rs4656254	rs822450	0.0585335	13	8.09952	0.824524	0.974066	1
ENSG00000149516	11	59824060	59838588	61	rs2844032	rs519743	rs498100	0.0854015	8	3.78132	0.82455	0.974066	1
ENSG00000175130	1	32799440	32801834	8	rs1741981	rs34885668	rs17507358	0.176635	7	2.89674	0.82458	0.974066	1
ENSG00000182040	17	72912175	72919351	50	rs690514	rs11650024	rs571905	0.106891	10	7.14966	0.824694	0.974139	1
ENSG00000119574	19	59024897	59050278	49	rs4801595	rs8110595	rs12462495	0.156581	5	2.88486	0.824824	0.974198	1
ENSG00000167676	19	4502204	4518498	53	rs243396	rs7249087	rs1599807	0.149593	13	9.53463	0.824867	0.974198	1
ENSG00000198898	7	116451124	116562103	62	rs17138983	rs7797217	rs183642	0.0896427	6	2.54139	0.824922	0.974198	1
ENSG00000128274	22	43088127	43117304	67	rs2284088	rs8140077	rs28915378	0.0237591	11	5.71186	0.824954	0.974198	1
ENSG00000167861	17	72946837	72969261	43	rs540489	rs4788857	rs571905	0.106891	12	7.42596	0.825118	0.974228	1
ENSG00000196505	1	118406107	118472244	34	rs2093199	rs1409055	rs1371	0.142398	4	1.05766	0.825161	0.974228	1
ENSG00000157303	9	95820970	95847415	60	rs10122401	rs7875586	rs11790517	0.038331	14	8.26369	0.825186	0.974228	1
ENSG00000162337	11	68080059	68216743	84	rs3802746	rs7115050	rs7924398	0.0298284	11	6.42965	0.825234	0.974228	1
ENSG00000122417	1	86812507	86862025	61	rs1323029	rs2249296	rs272508	0.148546	6	3.22362	0.825241	0.974228	1
ENSG00000110700	11	17095935	17099262	19	rs7930058	rs2040859	rs11604561	0.353348	3	1.26958	0.825405	0.97431	1
ENSG00000124116	20	44376583	44420571	77	rs6130897	rs4638862	rs464941	0.080225	6	4.61224	0.825428	0.97431	1
ENSG00000163412	3	71724565	71803924	93	rs830628	rs4677048	rs830620	0.0251622	25	17.2384	0.825467	0.97431	1
ENSG00000171291	19	11959541	11994565	36	rs7254316	rs8113106	rs2311784	0.168159	7	3.12258	0.825526	0.974318	1
ENSG00000172320	11	59203942	59218853	54	rs11600743	rs10792246	rs7943953	0.0668018	5	1.56477	0.825689	0.974448	1
ENSG00000006071	11	17414045	17498441	168	rs10832768	rs6486378	rs17703233	0.037003	18	13.9133	0.825818	0.974536	1
ENSG00000137757	11	104864962	104893895	62	rs7125155	rs538943	rs666723	0.0652467	8	4.6539	0.825868	0.974536	1
ENSG00000100749	14	97263641	97421183	109	rs912343	rs8017230	rs10149808	0.0439206	11	7.89995	0.82598	0.974606	1
ENSG00000125726	19	6583194	6604114	47	rs3097297	rs416956	rs12977027	0.045965	17	11.4208	0.82618	0.974661	1
ENSG00000150773	11	111933942	111944998	36	rs476581	rs10891323	rs10891315	0.192244	6	3.28538	0.826272	0.974661	1
ENSG00000119318	9	110045418	110094473	85	rs1519050	rs11792269	rs1746837	0.0406932	9	4.8622	0.826296	0.974661	1
ENSG00000111049	12	81110691	81113450	51	rs1920444	rs1300256	rs11114586	0.0975373	6	2.39634	0.826348	0.974661	1
ENSG00000183486	21	42733926	42781320	104	rs2838008	rs468811	rs398800	0.0238141	23	16.3521	0.826388	0.974661	1
ENSG00000090060	14	96967770	97033453	62	rs7145036	rs17214365	rs28600893	0.0506233	14	8.181	0.826391	0.974661	1
ENSG00000114737	3	50643920	50649205	23	rs1034405	rs7637429	rs3804627	0.139211	5	1.7165	0.826393	0.974661	1
ENSG00000115963	2	151324709	151395525	57	rs17434952	rs10930161	rs2697338	0.0160438	15	8.63585	0.826455	0.974672	1
ENSG00000167619	19	42817461	42829216	23	rs9636121	rs851296	rs1206032	0.431243	2	0.502866	0.826641	0.974802	1
ENSG00000109323	4	103551927	103682151	71	rs4648039	rs223418	rs12502761	0.0365571	9	5.57956	0.82667	0.974802	1
ENSG00000136810	9	113006090	113018787	66	rs12686329	rs7031031	rs4135167	0.0483473	15	11.4918	0.826748	0.974832	1
ENSG00000183347	1	89829618	89853719	47	rs12122989	rs11581538	rs4658360	0.105426	7	3.6369	0.826844	0.974834	1
ENSG00000070061	9	111629178	111696608	129	rs10979528	rs2282206	rs9299164	0.0412089	11	6.46315	0.826854	0.974834	1
ENSG00000162368	1	47799462	47844511	48	rs3125644	rs2820974	rs2622927	0.148194	4	2.50824	0.826976	0.974916	1
ENSG00000121064	17	55055490	55084129	41	rs16968987	rs759258	rs7219661	0.0520159	11	5.77233	0.827132	0.975008	1
ENSG00000198453	19	37407231	37489602	67	rs506463	rs7245453	rs523979	0.345341	4	2.13566	0.827159	0.975008	1
ENSG00000205138	19	36486090	36487214	30	rs4806237	rs7258807	rs9807812	0.0576073	11	6.00265	0.827256	0.975061	1
ENSG00000148426	10	11865338	11914276	80	rs7101167	rs11257428	rs4747947	0.108823	17	15.9054	0.827318	0.97507	1
ENSG00000065615	6	84569375	84677142	61	rs1570843	rs593300	rs2147860	0.0196006	7	3.13104	0.827414	0.97507	1
ENSG00000172772	11	58034264	58035732	64	rs11229292	rs1938663	rs11229326	0.158767	6	3.74081	0.827471	0.97507	1
ENSG00000198301	4	76862103	76912115	92	rs10007472	rs4129780	rs7670521	0.0254469	8	3.67157	0.827504	0.97507	1
ENSG00000104435	8	80523352	80578393	85	rs13249206	rs2920946	rs16907075	0.0286214	13	7.27755	0.827526	0.97507	1
ENSG00000176894	12	133264173	133281571	53	rs5744970	rs1132375	rs11615165	0.0868504	7	4.57547	0.827582	0.975074	1
ENSG00000125650	19	6375159	6379069	38	rs8104835	rs3760750	rs1613070	0.0792849	8	4.08968	0.827729	0.975081	1
ENSG00000280204	11	57980192	57983556	56	rs964720	rs7122030	rs2514179	0.119813	6	3.3663	0.827752	0.975081	1
ENSG00000155957	12	66529626	66563807	66	rs17102070	rs1821777	rs7974649	0.0778051	4	1.40024	0.827778	0.975081	1
ENSG00000139926	14	51955818	52197445	237	rs10133918	rs17252490	rs10873053	0.000526855	35	25.6268	0.827803	0.975081	1
ENSG00000108349	17	38296571	38328424	37	rs3744805	rs11871303	rs16965644	0.056998	11	7.52721	0.827879	0.975081	1
ENSG00000107821	10	102821746	102827888	55	rs11190790	rs1361265	rs10883571	0.0290319	14	10.7429	0.827902	0.975081	1
ENSG00000165816	10	115999013	116054248	70	rs11196652	rs4752395	rs1978224	0.0723909	9	4.70182	0.828156	0.975319	1
ENSG00000218336	4	183065140	183724177	464	rs749763	rs4438799	rs7696796	0.00425751	82	65.5216	0.828329	0.975351	1
ENSG00000127774	17	3572106	3572962	57	rs222787	rs2293881	rs11657606	0.118457	10	5.85712	0.82833	0.975351	1
ENSG00000149179	11	46958240	47185936	93	rs12281784	rs2029298	rs10838651	0.12728	5	1.82771	0.828394	0.975351	1
ENSG00000132313	2	86426478	86440913	62	rs4569473	rs4832270	rs10201457	0.205216	4	1.1858	0.828486	0.975351	1
ENSG00000134955	11	124933198	124960412	77	rs4936969	rs601813	rs11219898	0.0417214	14	9.10447	0.828511	0.975351	1
ENSG00000101349	20	9518017	9819724	306	rs6077548	rs6039614	rs6039602	0.00983211	35	31.9726	0.828546	0.975351	1
ENSG00000184254	15	101417919	101456831	67	rs12442672	rs7178547	rs3809523	0.0297912	11	6.00167	0.828617	0.975351	1
ENSG00000163590	3	160473390	160796690	150	rs12638557	rs9860738	rs6789195	0.0358052	9	4.71176	0.828655	0.975351	1
ENSG00000118939	13	76123616	76180156	66	rs1323691	rs9593109	rs12146901	0.0787953	6	2.64379	0.82874	0.975351	1
ENSG00000196159	4	126236073	126414087	124	rs1396696	rs11098817	rs11098809	0.0574106	15	8.7148	0.828816	0.975351	1
ENSG00000112981	5	137450864	137475132	42	rs4835758	rs2863	rs217272	0.0820461	8	3.55444	0.828951	0.975351	1
ENSG00000110057	11	67758571	67772452	35	rs308314	rs3794186	rs308351	0.076689	9	4.25315	0.828983	0.975351	1
ENSG00000157193	1	53708036	53794141	92	rs7554022	rs1316436	rs11206152	0.0137367	14	8.01612	0.829026	0.975351	1
ENSG00000146701	7	75677369	75696826	40	rs7785025	rs10255591	rs1044484	0.143609	3	0.611236	0.829135	0.975351	1
ENSG00000228144	12	66517697	66563765	71	rs7960539	rs1821777	rs7974649	0.0778051	4	1.42527	0.829142	0.975351	1
ENSG00000154330	9	70943224	71145977	90	rs449851	rs6560237	rs398222	0.0183651	12	6.18306	0.829163	0.975351	1
ENSG00000196228	2	108856424	108881807	73	rs855035	rs4676193	rs4676193	0.00791653	9	4.16324	0.829267	0.975351	1
ENSG00000171234	4	69917081	69978705	65	rs4235108	rs6857759	rs10050146	0.229523	3	1.24389	0.82931	0.975351	1
ENSG00000134443	18	56887390	56898006	71	rs965174	rs8094209	rs9957264	0.010111	15	8.60286	0.829382	0.975351	1
ENSG00000138641	4	89513585	89629692	86	rs11932693	rs1965869	rs3844295	0.115928	8	3.39171	0.829429	0.975351	1
ENSG00000181518	11	123772874	123779936	61	rs12283877	rs7114486	rs17127947	0.0582469	8	5.60509	0.829455	0.975351	1
ENSG00000181856	17	7185037	7191576	49	rs222851	rs3809824	rs12601936	0.124915	9	4.6286	0.829582	0.975351	1
ENSG00000204928	5	145238084	145316689	101	rs340033	rs17104168	rs17104037	0.0323317	17	10.4818	0.82969	0.975351	1
ENSG00000188155	21	46011149	46012386	91	rs233322	rs7275571	rs4818950	0.123086	14	8.96667	0.829733	0.975351	1
ENSG00000157216	1	54691106	54879152	136	rs7520966	rs4926648	rs12092071	0.00954252	29	23.9831	0.82974	0.975351	1
ENSG00000179361	15	74833547	74890472	50	rs11072489	rs7161903	rs7496380	0.260009	5	1.89615	0.8298	0.975351	1
ENSG00000006638	19	3594505	3606873	47	rs12976454	rs10432303	rs768965	0.039446	14	7.67053	0.829894	0.975351	1
ENSG00000175216	11	46764598	46867859	59	rs10769205	rs3751097	rs11038990	0.110183	3	0.809441	0.829997	0.975351	1
ENSG00000181523	17	78180515	78194722	70	rs2361696	rs9916351	rs4889991	0.05096	13	7.61386	0.83007	0.975351	1
ENSG00000139697	12	123773656	123849394	64	rs1879379	rs28569885	rs10773000	0.206665	3	0.680886	0.830132	0.975351	1
ENSG00000104321	8	72932152	72987819	112	rs7016825	rs6988179	rs13260038	0.0416558	14	8.92538	0.830182	0.975351	1
ENSG00000135517	12	56843286	56862950	38	rs2638324	rs2657908	rs2657879	0.185031	6	6.23417	0.83022	0.975351	1
ENSG00000139726	12	123237371	123255611	44	rs1798192	rs1798569	rs1798561	0.0514291	5	2.1356	0.830232	0.975351	1
ENSG00000184206	15	84904525	84914110	5	rs3860265	rs12910334	rs3860265	0.384152	3	0.800639	0.830269	0.975351	1
ENSG00000167862	17	73008765	73017356	32	rs11650024	rs11077773	rs9904728	0.16976	6	2.48324	0.830376	0.975351	1
ENSG00000028839	6	134273308	134311570	52	rs149418	rs9389133	rs228867	0.0246026	10	5.88203	0.830458	0.975351	1
ENSG00000039987	19	12862516	12869272	15	rs896388	rs13345720	rs8100505	0.261309	6	3.5256	0.830491	0.975351	1
ENSG00000101443	20	44098393	44110172	63	rs4812899	rs1883521	rs6094142	0.0458096	12	9.00177	0.83058	0.975351	1
ENSG00000182938	17	72931993	72946087	42	rs9905663	rs10852758	rs571905	0.106891	10	5.95861	0.830676	0.975351	1
ENSG00000123353	12	56211825	56215663	16	rs772262	rs1463592	rs2242295	0.0832746	5	1.74286	0.830684	0.975351	1
ENSG00000175701	2	110969106	111002997	30	rs2271244	rs10173717	rs11894410	0.362233	2	0.790461	0.830742	0.975351	1
ENSG00000117385	1	43212006	43232755	47	rs12044179	rs17381767	rs2367020	0.106793	7	3.2154	0.830777	0.975351	1
ENSG00000122687	7	2273830	2281840	50	rs1625464	rs4721548	rs3800933	0.0185046	8	3.73569	0.830794	0.975351	1
ENSG00000137074	9	32886599	33025128	140	rs12686572	rs13289835	rs12553787	0.0374023	12	7.21857	0.830849	0.975351	1
ENSG00000160447	9	131464782	131483195	16	rs7849746	rs11560592	rs10739734	0.158233	6	2.42915	0.830875	0.975351	1
ENSG00000102934	16	57282459	57318584	49	rs7190847	rs591940	rs1645890	0.0816212	11	7.56227	0.830943	0.975351	1
ENSG00000185338	16	11348274	11350061	54	rs193773	rs12596260	rs429744	0.0300005	9	4.81016	0.831203	0.975351	1
ENSG00000169564	2	70314609	70316335	22	rs2861355	rs4853334	rs2028879	0.38922	2	0.485605	0.831246	0.975351	1
ENSG00000137745	11	102813724	102826461	55	rs1940936	rs479963	rs12577227	0.0395168	11	5.62779	0.831282	0.975351	1
ENSG00000186190	20	31641709	31661653	86	rs6088062	rs6088110	rs1998112	0.117214	9	4.94436	0.8313	0.975351	1
ENSG00000088325	20	30327074	30389608	50	rs6060763	rs3746599	rs6060870	0.236916	3	0.84766	0.831343	0.975351	1
ENSG00000269855	19	58907023	58908446	49	rs1265956	rs12980907	rs35713506	0.210446	5	2.31313	0.83137	0.975351	1
ENSG00000103490	16	31212807	31214771	15	rs7190802	rs4889640	rs3764326	0.329543	4	1.54437	0.831522	0.975351	1
ENSG00000151532	10	114206756	114578503	215	rs4918748	rs17746382	rs1408817	0.0275221	38	28.5202	0.831538	0.975351	1
ENSG00000137726	11	117707691	117748201	103	rs625447	rs17597688	rs11216598	0.0457695	23	16.1054	0.831566	0.975351	1
ENSG00000213337	2	97502348	97523753	32	rs7608661	rs6576990	rs6576989	0.193421	5	3.44139	0.831598	0.975351	1
ENSG00000168028	3	39448207	39454033	33	rs9837944	rs1707981	rs3821374	0.1735	4	1.21094	0.831693	0.975351	1
ENSG00000167195	15	75550675	75565796	5	rs34739817	rs8031650	rs34739817	0.485233	3	0.799125	0.831733	0.975351	1
ENSG00000198663	6	36839646	36896740	104	rs9366917	rs16889347	rs2140937	0.0573348	11	5.76386	0.831743	0.975351	1
ENSG00000146828	7	100424442	100464632	68	rs531503	rs13232524	rs314363	0.0538609	6	2.24413	0.83177	0.975351	1
ENSG00000138802	4	110354928	110462052	56	rs13138833	rs7694402	rs10488910	0.11751	5	2.04765	0.831953	0.975351	1
ENSG00000164284	5	148724993	148734146	50	rs1659091	rs442266	rs428690	0.0531667	10	5.67464	0.832041	0.975351	1
ENSG00000163694	4	40425284	40632892	146	rs10026730	rs2035385	rs3828531	0.0195484	42	30.5052	0.832299	0.975351	1
ENSG00000157884	2	26804073	26864234	71	rs4665869	rs1275986	rs1662992	0.0262808	13	6.73125	0.832488	0.975351	1
ENSG00000186350	9	137208944	137332431	99	rs7867061	rs11103843	rs7874131	0.0357194	22	14.4859	0.832516	0.975351	1
ENSG00000150361	13	70274726	70682625	242	rs9599486	rs585418	rs9317869	0.0452117	23	19.2725	0.832619	0.975351	1
ENSG00000181885	17	7163222	7167302	45	rs222853	rs2270981	rs12601936	0.124915	10	4.78968	0.832624	0.975351	1
ENSG00000157368	16	70613798	70694585	61	rs12925729	rs3813909	rs12149517	0.0510526	9	3.73531	0.832646	0.975351	1
ENSG00000128989	15	52839242	52862080	46	rs11854247	rs2414167	rs1693521	0.128214	7	6.09085	0.83267	0.975351	1
ENSG00000177151	1	248799657	248808579	14	rs28498595	rs1892449	rs28498595	0.25786	3	0.669176	0.832695	0.975351	1
ENSG00000162881	2	42989639	42991275	53	rs4953583	rs1371404	rs4953662	0.0841654	8	3.8994	0.832713	0.975351	1
ENSG00000236287	11	10833621	10880343	70	rs3736326	rs6484539	rs9667039	0.120785	9	4.50631	0.832723	0.975351	1
ENSG00000134438	18	56934267	56941318	67	rs1062557	rs1980176	rs1062557	0.047759	9	4.60127	0.832774	0.975351	1
ENSG00000285897	17	56422567	56494956	63	rs11079344	rs3803752	rs2072145	0.140892	10	6.2029	0.832779	0.975351	1
ENSG00000155366	1	113243749	113250056	41	rs3790598	rs6537756	rs12048528	0.105563	7	3.23988	0.832964	0.975351	1
ENSG00000143190	1	167190113	167396582	145	rs6663682	rs2995093	rs10918693	0.0282756	18	11.366	0.832992	0.975351	1
ENSG00000187742	9	91933415	91974578	47	rs1980889	rs11265799	rs9410474	0.0918023	13	8.00512	0.833001	0.975351	1
ENSG00000183662	3	68053390	68594772	309	rs1905797	rs1398072	rs17047218	0.00400039	32	22.055	0.833062	0.975351	1
ENSG00000140575	15	90931474	91045471	102	rs1869178	rs7182899	rs11635361	0.197434	5	2.3156	0.833116	0.975351	1
ENSG00000115446	2	99225042	99234978	37	rs3754878	rs17021869	rs3769697	0.0975314	4	2.45882	0.83312	0.975351	1
ENSG00000080608	9	2720469	2844095	120	rs1542358	rs1955273	rs7037223	0.036258	22	15.0012	0.833247	0.975351	1
ENSG00000168878	2	85884437	85895864	47	rs11544042	rs10188985	rs3024831	0.0706672	10	6.27093	0.833276	0.975351	1
ENSG00000181915	10	64564480	64568239	56	rs10761660	rs16917747	rs1509954	0.138306	6	4.06139	0.833291	0.975351	1
ENSG00000244509	22	39410262	39416357	23	rs2142833	rs5757458	rs9607601	0.144418	4	1.44074	0.833322	0.975351	1
ENSG00000134489	18	22040601	22059925	87	rs593099	rs9959859	rs17203328	0.00697457	12	6.09884	0.833342	0.975351	1
ENSG00000283930	10	38383296	38649026	80	rs645064	rs2754361	rs2804644	0.100595	5	2.02379	0.833348	0.975351	1
ENSG00000087087	7	100472725	100486285	60	rs314313	rs4461819	rs17880573	0.102751	7	2.94617	0.833358	0.975351	1
ENSG00000113194	5	175874629	175937075	55	rs11956701	rs4077095	rs4868648	0.156777	7	3.11515	0.833419	0.975351	1
ENSG00000167972	16	2325882	2390747	45	rs27382	rs4787289	rs17135889	0.0105013	8	3.23449	0.833575	0.975351	1
ENSG00000148143	9	109625447	109775915	95	rs10978651	rs1713666	rs7850188	0.0290773	12	6.45073	0.833594	0.975351	1
ENSG00000131482	17	41052814	41066455	18	rs33986943	rs7218454	rs161634	0.261033	6	2.71777	0.833666	0.975351	1
ENSG00000171766	15	45653322	45694525	47	rs1719250	rs9806724	rs1145090	0.362434	2	0.523851	0.833675	0.975351	1
ENSG00000127831	2	219283844	219318018	51	rs7576929	rs495855	rs17572380	0.147549	8	3.36995	0.833693	0.975351	1
ENSG00000100243	22	43011736	43116876	105	rs916323	rs8140077	rs137139	0.00214247	15	8.23645	0.833772	0.975351	1
ENSG00000179119	11	18627950	18656338	43	rs12418726	rs12364755	rs12792924	0.123956	9	4.19905	0.833776	0.975351	1
ENSG00000272968	7	5023349	5112852	64	rs4573156	rs3924810	rs4573156	0.0766205	11	8.95884	0.833803	0.975351	1
ENSG00000172179	6	22287473	22303055	63	rs6924146	rs1737227	rs9466320	0.0419334	15	9.27229	0.833872	0.975351	1
ENSG00000163785	3	133784147	133969701	109	rs9841380	rs11918596	rs13084747	0.0608932	10	5.74558	0.833928	0.975351	1
ENSG00000163697	4	40812044	41218731	250	rs6816410	rs4861387	rs2585590	0.0383906	29	20.4723	0.833929	0.975351	1
ENSG00000163157	1	151142462	151148760	32	rs4357530	rs10788801	rs1892196	0.106026	6	3.14499	0.833935	0.975351	1
ENSG00000264668	8	144329280	144358573	59	rs9650460	rs11544484	rs7387173	0.0506661	6	2.42736	0.834041	0.975351	1
ENSG00000213186	3	160150233	160203561	52	rs7611130	rs3736627	rs9813697	0.0533019	5	2.71242	0.834064	0.975351	1
ENSG00000104177	15	48426829	48470550	6	rs10519163	rs12907018	rs2250072	0.434346	2	0.275952	0.834104	0.975351	1
ENSG00000135821	1	182347233	182361341	82	rs12142225	rs6677117	rs11585935	0.139077	8	4.95508	0.834107	0.975351	1
ENSG00000073861	17	45810602	45823488	51	rs16958421	rs16948321	rs16942912	0.159134	9	4.85729	0.834196	0.975351	1
ENSG00000130706	20	60877149	60883918	48	rs6089706	rs624313	rs4925370	0.0579287	7	2.98064	0.834243	0.975351	1
ENSG00000135587	6	109761927	109765122	42	rs736830	rs1054607	rs752261	0.0837745	6	2.47607	0.834249	0.975351	1
ENSG00000155287	10	101370279	101380366	64	rs989978	rs11190231	rs6584307	0.0765205	11	6.05181	0.834394	0.975351	1
ENSG00000163558	3	169940212	170023765	64	rs1386333	rs4955588	rs17826519	0.179485	6	4.35429	0.834396	0.975351	1
ENSG00000095739	10	28966439	28971861	60	rs332189	rs11599681	rs17753457	0.0698623	12	7.01425	0.834398	0.975351	1
ENSG00000156261	21	30428126	30446118	41	rs9305386	rs2832194	rs2832188	0.220702	4	1.56388	0.834424	0.975351	1
ENSG00000282608	1	112042051	112046255	62	rs1264899	rs7553961	rs2298188	0.066479	12	12.6302	0.834462	0.975351	1
ENSG00000125798	20	22561636	22566093	43	rs6075924	rs1203952	rs13040491	0.11967	4	1.18628	0.834494	0.975351	1
ENSG00000162733	1	162601163	162757195	121	rs12736865	rs2805042	rs10917570	0.0428872	14	8.45523	0.834496	0.975351	1
ENSG00000171566	4	155456157	155471552	69	rs1388075	rs7659024	rs28673871	0.10017	8	4.21005	0.834604	0.975351	1
ENSG00000114354	3	100428139	100467808	49	rs4928072	rs9881972	rs9881972	0.140829	4	2.27485	0.834772	0.975351	1
ENSG00000136694	2	113763036	113765621	57	rs11677903	rs11687786	rs1562305	0.204641	5	1.98494	0.834803	0.975351	1
ENSG00000184599	1	113261527	113269857	39	rs1238	rs11590090	rs1238	0.112483	8	3.94948	0.834853	0.975351	1
ENSG00000130939	1	10092890	10241297	54	rs12136213	rs17400510	rs4846198	0.0196306	11	5.51289	0.834965	0.975351	1
ENSG00000236383	17	41368960	41383338	22	rs11650132	rs4534897	rs11650132	0.281047	1	0.0116919	0.835006	0.975351	1
ENSG00000143384	1	150533371	150552214	35	rs13294	rs2280078	rs9659073	0.0737249	8	3.43554	0.835045	0.975351	1
ENSG00000254585	15	23888696	23893014	57	rs6576523	rs28706770	rs17116327	0.0734783	10	6.57703	0.835064	0.975351	1
ENSG00000217442	22	50989541	51001348	57	rs762669	rs2269379	rs12168113	0.0750263	13	10.2672	0.835073	0.975351	1
ENSG00000100288	22	51017388	51039884	70	rs140522	rs6009945	rs12168113	0.0750263	15	9.91344	0.835242	0.975351	1
ENSG00000180626	17	5082830	5095163	36	rs4239055	rs11869522	rs1821722	0.121046	5	2.35752	0.835319	0.975351	1
ENSG00000204397	11	104912053	104972158	71	rs3181338	rs4755086	rs537093	0.0999993	6	3.19056	0.835439	0.975351	1
ENSG00000177728	17	73437240	73496533	51	rs4788890	rs4073422	rs8074291	0.248329	5	2.87129	0.835449	0.975351	1
ENSG00000182986	19	53364104	53400946	45	rs10426358	rs10402901	rs7257628	0.137334	14	9.1721	0.835559	0.975351	1
ENSG00000111602	12	56810147	56843210	39	rs11171821	rs2638285	rs2657879	0.185031	7	7.51938	0.83557	0.975351	1
ENSG00000065485	3	122785872	122944074	146	rs1470400	rs4077111	rs6438778	0.0173723	18	11.4112	0.83561	0.975351	1
ENSG00000143382	1	150521845	150533413	34	rs7513205	rs1355637	rs9659073	0.0737249	9	4.24732	0.835883	0.975351	1
ENSG00000204946	7	148959262	148994393	68	rs1202389	rs7779412	rs1202397	0.101401	13	7.31788	0.835917	0.975351	1
ENSG00000179387	4	141445322	141474924	53	rs6853092	rs4956454	rs1800661	0.0400248	5	1.57473	0.836001	0.975351	1
ENSG00000125968	20	30193086	30194318	29	rs6059958	rs6060531	rs6120731	0.334344	2	0.875785	0.836031	0.975351	1
ENSG00000182698	2	220192129	220197899	49	rs2276638	rs6717249	rs6717249	0.0466977	7	2.72627	0.836046	0.975351	1
ENSG00000033627	17	40610862	40674600	42	rs963987	rs679	rs8064416	0.00882485	5	1.5829	0.836095	0.975351	1
ENSG00000096006	6	49695089	49712150	54	rs1321615	rs360554	rs471198	0.293891	4	1.64141	0.836109	0.975351	1
ENSG00000149735	11	64701943	64703365	37	rs11606204	rs7106136	rs240569	0.11559	6	2.43336	0.836133	0.975351	1
ENSG00000110367	11	118618472	118661873	44	rs4393358	rs538645	rs6589689	0.175247	4	1.04152	0.836191	0.975351	1
ENSG00000131116	19	44111376	44123781	67	rs3213334	rs344783	rs2239373	0.0312408	13	8.79312	0.836229	0.975351	1
ENSG00000153347	5	94727070	94786158	80	rs255947	rs10055673	rs17084706	0.0800186	12	9.78567	0.836266	0.975351	1
ENSG00000118096	11	118415243	118443685	49	rs9332819	rs10790254	rs573971	0.0606079	6	2.49149	0.836409	0.975351	1
ENSG00000163606	3	112640052	112693950	52	rs11714354	rs3872610	rs13072467	0.0360962	8	3.87967	0.836433	0.975351	1
ENSG00000130035	12	4829566	4961093	151	rs10774256	rs2191367	rs4766288	0.0273114	20	14.2234	0.836518	0.975351	1
ENSG00000163155	1	151132224	151138424	32	rs12074309	rs35118469	rs7539584	0.113815	6	2.80855	0.83656	0.975351	1
ENSG00000063241	19	55964352	55973710	48	rs11672075	rs7359882	rs11672075	0.0338799	16	9.38645	0.836598	0.975351	1
ENSG00000214686	3	51812577	51813257	10	rs6764588	rs12639503	rs4687773	0.330676	4	1.3256	0.836614	0.975351	1
ENSG00000134333	11	18416107	18429972	44	rs4237721	rs11605559	rs10832934	0.0636281	7	3.44802	0.836759	0.975351	1
ENSG00000186812	18	32820994	32847097	34	rs4799371	rs8099245	rs4520905	0.230181	5	1.9501	0.836817	0.975351	1
ENSG00000112218	6	97242001	97285353	61	rs12661366	rs6568649	rs213852	0.0713008	6	2.74608	0.836879	0.975351	1
ENSG00000188229	9	140135739	140138159	34	rs13292648	rs34230770	rs4076685	0.157883	11	6.26394	0.83688	0.975351	1
ENSG00000183463	13	28551854	28562830	63	rs9581946	rs6491248	rs2491244	0.0743568	12	6.50138	0.836895	0.975351	1
ENSG00000145506	5	1008917	1039058	47	rs16867926	rs4526148	rs326057	0.0624643	11	6.6796	0.837009	0.975351	1
ENSG00000205078	16	77233305	77247112	60	rs11643500	rs7201960	rs1946282	0.0343586	8	5.17257	0.837051	0.975351	1
ENSG00000134954	11	128328656	128457453	138	rs1540218	rs7126028	rs11221388	0.0275423	21	14.4978	0.837093	0.975351	1
ENSG00000144285	2	166841151	167005724	132	rs10199236	rs16851751	rs12151636	0.0153609	9	4.18639	0.837166	0.975351	1
ENSG00000272414	4	77172874	77232282	81	rs12508223	rs4241592	rs1441907	0.0424904	9	4.13671	0.837244	0.975351	1
ENSG00000154727	21	27106881	27144771	37	rs17794802	rs12482366	rs13052088	0.243633	5	2.53571	0.837324	0.975351	1
ENSG00000198363	8	62413115	62627199	157	rs17198700	rs13275357	rs16927574	0.0664596	13	7.97991	0.837338	0.975351	1
ENSG00000171492	1	90286573	90402170	77	rs475636	rs2802019	rs6657337	0.0203988	18	12.6931	0.837354	0.975351	1
ENSG00000163156	1	151129140	151142772	33	rs6676190	rs35118469	rs7539584	0.113815	6	2.88014	0.837399	0.975351	1
ENSG00000148704	10	118888032	118897812	29	rs17095666	rs7908165	rs1638441	0.114542	7	3.2287	0.837502	0.975351	1
ENSG00000081803	7	121958465	122526813	218	rs2402603	rs7779819	rs1443753	0.0270376	22	15.11	0.837504	0.975351	1
ENSG00000185869	19	37379026	37407193	42	rs1148399	rs523979	rs486221	0.300776	4	1.9707	0.837587	0.975351	1
ENSG00000105617	19	54658899	54663459	68	rs254257	rs11666543	rs16985368	0.0379079	16	9.56154	0.83767	0.975351	1
ENSG00000135837	1	179923908	180084010	112	rs17279712	rs17371594	rs6689160	0.0344358	8	3.76928	0.837672	0.975351	1
ENSG00000129250	17	4901245	4931696	59	rs4790714	rs35891082	rs3786044	0.051756	6	3.20135	0.837676	0.975351	1
ENSG00000050555	9	133884561	133969860	112	rs1544012	rs975277	rs6597673	0.0181205	24	15.6144	0.837691	0.975351	1
ENSG00000128617	7	128412539	128415848	52	rs6971091	rs3734974	rs6971091	0.103248	9	4.37283	0.837692	0.975351	1
ENSG00000250673	4	147135667	147153419	54	rs7356451	rs17021345	rs16998674	0.131837	9	4.49044	0.837709	0.975351	1
ENSG00000087302	14	52456232	52477412	96	rs17252712	rs754423	rs10498440	0.0315755	11	7.50106	0.837802	0.975351	1
ENSG00000135333	6	93949738	94129405	140	rs4706435	rs12191396	rs7745734	0.0290076	19	12.7079	0.83781	0.975351	1
ENSG00000136247	7	6617065	6629005	26	rs1105664	rs2140905	rs13225983	0.0915333	5	1.5436	0.837819	0.975351	1
ENSG00000101448	20	44169265	44176391	66	rs6104183	rs6032368	rs2272955	0.0924391	5	1.75264	0.837926	0.975351	1
ENSG00000168453	8	21971932	21990897	61	rs922991	rs7838961	rs8192309	0.0418236	14	9.48994	0.837973	0.975351	1
ENSG00000172867	12	53038342	53045995	104	rs7295084	rs17736550	rs11170231	0.079895	10	5.27811	0.837998	0.975351	1
ENSG00000090013	19	40953672	40971671	48	rs744389	rs11670812	rs10414006	0.0784975	12	6.51698	0.838071	0.975351	1
ENSG00000139579	12	56615799	56623638	19	rs773649	rs872103	rs7296038	0.0943492	8	5.54267	0.838094	0.975351	1
ENSG00000271723	1	55107459	55207981	126	rs12564436	rs11581256	rs1180967	0.0643543	22	15.4638	0.838112	0.975351	1
ENSG00000177239	9	139981309	140003641	55	rs1138628	rs6293	rs11146019	0.0609154	10	5.40271	0.83814	0.975351	1
ENSG00000161040	7	102453285	102715286	94	rs2537449	rs12540583	rs4398822	0.0744943	7	3.02179	0.838216	0.975351	1
ENSG00000146385	6	132873832	132874860	90	rs17061361	rs12195718	rs7765655	0.0504758	14	8.36439	0.838222	0.975351	1
ENSG00000125447	17	73232694	73258444	30	rs729405	rs12936583	rs6501772	0.331567	4	1.52578	0.838236	0.975351	1
ENSG00000143183	1	165693530	165796992	87	rs10918239	rs12080800	rs4341347	0.0370731	17	11.5151	0.838267	0.975351	1
ENSG00000143799	1	226547911	226595855	72	rs2615762	rs2056723	rs1805407	0.0394152	8	4.70431	0.838364	0.975351	1
ENSG00000230268	7	124116425	124117009	47	rs721949	rs17472207	rs721949	0.121218	8	4.56584	0.838369	0.975351	1
ENSG00000105707	19	35531410	35557477	54	rs7247980	rs3761072	rs2305744	0.013906	14	7.74283	0.838523	0.975351	1
ENSG00000111262	12	5019071	5027422	70	rs17702722	rs7954374	rs727442	0.0700417	16	12.9873	0.838639	0.975351	1
ENSG00000198874	7	66460160	66704501	77	rs2901311	rs11762635	rs7790407	0.119233	9	4.77325	0.838683	0.975351	1
ENSG00000176473	14	100842755	100996640	92	rs10144242	rs7493101	rs7494065	0.112697	7	5.52673	0.83869	0.975351	1
ENSG00000169085	8	67405755	67430759	38	rs1025228	rs7835981	rs2555561	0.0644873	9	8.88645	0.838809	0.975351	1
ENSG00000226479	2	120975055	120980976	23	rs4849835	rs3889223	rs11678387	0.152721	4	1.04657	0.838852	0.975351	1
ENSG00000112365	6	109783797	109804422	51	rs13195517	rs10782163	rs752261	0.0837745	6	2.6597	0.838946	0.975351	1
ENSG00000175548	12	38710564	38723523	26	rs12230630	rs6582668	rs1817648	0.202645	3	0.899791	0.838957	0.975351	1
ENSG00000177685	11	826144	831991	48	rs4963157	rs7107156	rs7946354	0.0575407	10	4.85914	0.838999	0.975351	1
ENSG00000198743	21	35445878	35478559	39	rs2834349	rs7280506	rs2834383	0.0994689	10	6.81041	0.839008	0.975351	1
ENSG00000005469	7	86974980	87029110	90	rs1089522	rs1558375	rs802046	0.0466062	8	4.87007	0.839019	0.975351	1
ENSG00000169877	16	31539221	31540124	37	rs11150626	rs4889673	rs4482295	0.281153	5	1.74305	0.83905	0.975351	1
ENSG00000163220	1	153330330	153333499	73	rs821426	rs11580467	rs2570440	0.0338592	6	2.31449	0.839127	0.975351	1
ENSG00000167104	20	31619454	31631853	86	rs11696442	rs17122711	rs1998112	0.117214	9	5.12806	0.839181	0.975351	1
ENSG00000158270	18	316737	500722	226	rs8098928	rs12968085	rs7244572	0.0243847	41	31.3282	0.839184	0.975351	1
ENSG00000064651	5	127419458	127525369	50	rs1985268	rs1478448	rs10519976	0.186148	6	3.08296	0.83925	0.975351	1
ENSG00000186212	4	77815305	77819297	61	rs4859721	rs10009464	rs2645656	0.0164219	15	8.5243	0.839251	0.975351	1
ENSG00000171115	7	150147718	150176481	63	rs11982583	rs7794415	rs7794415	0.0597232	13	6.86523	0.839272	0.975351	1
ENSG00000138075	2	44039611	44066004	79	rs7565517	rs7577294	rs2955279	0.0124062	15	8.27192	0.839293	0.975351	1
ENSG00000135374	11	34500338	34546740	128	rs12295136	rs1530966	rs11032755	0.00932654	13	7.57897	0.839528	0.975351	1
ENSG00000135596	6	109765265	109787171	47	rs9487083	rs9766863	rs752261	0.0837745	6	2.48256	0.839535	0.975351	1
ENSG00000061492	5	137419679	137428054	37	rs10515497	rs34470928	rs529526	0.176707	6	2.38934	0.839563	0.975351	1
ENSG00000163636	3	63996226	64009686	57	rs6801346	rs1897481	rs11707025	0.0921203	9	4.2714	0.839593	0.975351	1
ENSG00000127418	4	1003724	1020686	63	rs6599390	rs6812586	rs4690213	0.00410476	10	8.34533	0.839607	0.975351	1
ENSG00000172497	5	80625815	80689998	60	rs11745275	rs3805725	rs11740916	0.0810564	12	8.40394	0.839718	0.975351	1
ENSG00000106086	7	30067020	30170099	78	rs11978707	rs1476940	rs17547430	0.0694431	8	4.23907	0.839827	0.975351	1
ENSG00000093009	22	19466980	19508135	66	rs12168943	rs5746775	rs11744	0.101691	7	2.99169	0.839845	0.975351	1
ENSG00000213424	17	38810917	38821433	42	rs11651308	rs2429552	rs7221109	0.243453	2	0.345132	0.83985	0.975351	1
ENSG00000256713	11	61008647	61018916	8	rs557309	rs7111608	rs557309	0.266798	5	2.91594	0.839881	0.975351	1
ENSG00000182896	17	7258442	7260538	55	rs11652407	rs17882626	rs4613118	0.0608436	14	7.7686	0.839881	0.975351	1
ENSG00000126467	19	50243010	50266563	42	rs892149	rs35816883	rs11557714	0.0407827	13	8.47752	0.839911	0.975351	1
ENSG00000144031	2	71205510	71212629	41	rs959054	rs11889032	rs7588170	0.0285809	14	7.78816	0.839924	0.975351	1
ENSG00000120820	12	104382765	104457961	98	rs1165687	rs10861159	rs1564892	0.0502852	11	6.20573	0.839943	0.975351	1
ENSG00000177679	7	75831214	75916605	40	rs1806885	rs2109857	rs7788837	0.0824602	8	4.18617	0.839954	0.975351	1
ENSG00000205517	19	11495017	11530004	48	rs34272088	rs170172	rs313624	0.0954007	12	9.89979	0.839973	0.975351	1
ENSG00000143333	1	182567758	182573524	59	rs267916	rs10797788	rs10489964	0.0748473	11	5.81177	0.840043	0.975351	1
ENSG00000007384	16	108058	126354	41	rs41340949	rs13331107	rs216610	0.160528	9	4.74799	0.840072	0.975351	1
ENSG00000080839	20	35624752	35724400	35	rs4810362	rs1780682	rs6073285	0.235116	5	2.37146	0.840091	0.975351	1
ENSG00000173928	19	11485342	11487627	35	rs172757	rs11879596	rs172757	0.0694016	9	6.42376	0.840099	0.975351	1
ENSG00000136487	17	61957575	61959304	28	rs968719	rs2003549	rs2854218	0.289072	3	0.750523	0.840113	0.975351	1
ENSG00000150455	11	126152960	126168740	74	rs2936610	rs17135399	rs7115672	0.180752	7	3.23044	0.840121	0.975351	1
ENSG00000115295	2	29320571	29422643	143	rs921099	rs11894279	rs1317902	0.0061294	16	9.40915	0.840186	0.975351	1
ENSG00000186660	11	58346536	58389023	52	rs11605297	rs12798524	rs10750901	0.241165	4	1.24823	0.840226	0.975351	1
ENSG00000021355	6	2832566	2842193	69	rs3823104	rs318486	rs316344	0.0435473	17	10.2025	0.840333	0.975351	1
ENSG00000188672	1	25688740	25756683	18	rs3091242	rs35431118	rs3093642	0.47897	2	0.427679	0.840397	0.975351	1
ENSG00000198569	9	140125209	140131007	37	rs28451678	rs28455773	rs4076685	0.157883	10	5.5448	0.840438	0.975351	1
ENSG00000089902	14	103058986	103196898	78	rs4906220	rs3803286	rs12884198	0.0897359	8	4.54066	0.840559	0.975351	1
ENSG00000279116	11	124189158	124190093	49	rs2512202	rs553918	rs4936918	0.242795	3	0.999846	0.840586	0.975351	1
ENSG00000289325	10	68686066	68686104	52	rs16923642	rs10997462	rs1925583	0.0387473	7	3.01606	0.84069	0.975351	1
ENSG00000103495	16	29817427	29822485	21	rs11648675	rs3815822	rs12933548	0.231621	4	1.63252	0.840741	0.975351	1
ENSG00000254413	22	51007298	51021394	71	rs3091397	rs5770957	rs12168113	0.0750263	14	9.77737	0.840787	0.975351	1
ENSG00000121858	3	172223298	172241265	62	rs474225	rs234071	rs232000	0.0479113	12	7.11029	0.840995	0.975351	1
ENSG00000174611	3	134318765	134370478	62	rs9821505	rs1447690	rs11915964	0.108433	7	3.09866	0.841074	0.975351	1
ENSG00000170608	19	46367247	46377055	60	rs4514788	rs8101540	rs17651629	0.115541	8	3.75772	0.841087	0.975351	1
ENSG00000004975	17	7128661	7137836	41	rs34870220	rs5435	rs12601936	0.124915	9	3.94537	0.841229	0.975351	1
ENSG00000163288	4	46995740	47428464	211	rs11946433	rs6841768	rs6447525	0.00217963	24	16.1716	0.841257	0.975351	1
ENSG00000125450	17	73201754	73231853	26	rs11656524	rs9944529	rs6501772	0.331567	4	1.40707	0.841316	0.975351	1
ENSG00000031691	6	49431083	49460820	33	rs7774688	rs9395504	rs2501968	0.0848691	4	1.17231	0.841323	0.975351	1
ENSG00000170703	17	46839596	46894591	62	rs9652867	rs11654595	rs663928	0.174077	9	5.12838	0.841427	0.975351	1
ENSG00000124232	20	43935480	43946464	71	rs2206889	rs1046612	rs6130803	0.102448	10	6.10941	0.841465	0.975351	1
ENSG00000136868	9	115983824	116026772	85	rs10739387	rs10817477	rs10733604	0.0667215	9	4.47187	0.841478	0.975351	1
ENSG00000084112	12	109171967	109251366	67	rs7961079	rs4964770	rs7962653	0.0958312	10	7.08479	0.841481	0.975351	1
ENSG00000108474	17	16120505	16255111	72	rs178837	rs11658826	rs872300	0.125243	6	2.65768	0.841513	0.975351	1
ENSG00000125457	17	73262309	73267312	28	rs1871269	rs7219	rs6501772	0.331567	3	0.717185	0.841572	0.975351	1
ENSG00000162711	1	247579458	247612410	97	rs10399826	rs11577737	rs10754563	0.0365823	19	12.0074	0.84159	0.975351	1
ENSG00000167608	19	54663846	54676944	65	rs16985367	rs3852892	rs16985368	0.0379079	16	9.58512	0.841686	0.975351	1
ENSG00000176925	11	4842551	4843686	74	rs1469752	rs12273277	rs12420732	0.0722019	8	3.7168	0.841782	0.975351	1
ENSG00000104915	19	13254872	13261197	38	rs12151248	rs11085833	rs2240659	0.0576241	12	6.36359	0.841797	0.975351	1
ENSG00000160888	19	13261225	13265725	38	rs12151248	rs11085833	rs2240659	0.0576241	12	6.36359	0.841797	0.975351	1
ENSG00000159753	16	67678891	67691472	17	rs28421035	rs12927959	rs36008260	0.239676	7	4.48383	0.84183	0.975351	1
ENSG00000138134	10	90639491	90734910	105	rs10736363	rs7095466	rs2902336	0.0601804	14	7.74666	0.841895	0.975351	1
ENSG00000113492	5	34998206	35048240	80	rs37440	rs249537	rs37438	0.017711	14	11.3623	0.84194	0.975351	1
ENSG00000163249	2	208576264	208626563	43	rs9646834	rs10932209	rs6708488	0.0987532	13	7.9214	0.841986	0.975351	1
ENSG00000120685	13	39584002	39612226	57	rs7986033	rs2094249	rs7320516	0.1571	6	2.22352	0.842056	0.975351	1
ENSG00000106536	7	39017509	39532694	300	rs1229009	rs17770427	rs4364548	0.0783187	25	18.8828	0.842115	0.975351	1
ENSG00000135392	12	56214744	56224608	15	rs17117974	rs1463592	rs2242295	0.0832746	5	1.64315	0.842138	0.975351	1
ENSG00000153721	6	154708649	154831819	120	rs2179538	rs7749948	rs9383706	0.0124668	30	20.2573	0.842313	0.975351	1
ENSG00000255833	5	134779916	134788041	75	rs703253	rs7729985	rs2652072	0.0971027	11	5.5239	0.842319	0.975351	1
ENSG00000178440	10	51732523	51741813	3	rs10824855	rs17776643	rs4935050	0.462254	2	0.375112	0.842361	0.975351	1
ENSG00000139343	12	96252730	96297606	91	rs1561092	rs1982138	rs6538680	0.123409	8	4.57081	0.842408	0.975351	1
ENSG00000162384	1	53679771	53686306	44	rs1288335	rs2297660	rs874349	0.0626755	7	3.55138	0.842439	0.975351	1
ENSG00000148488	10	17357420	17496594	152	rs10904913	rs11593604	rs4748378	0.0324169	18	11.8784	0.84244	0.975351	1
ENSG00000108018	10	108333421	108924464	292	rs7084933	rs10884438	rs10884396	0.00602372	33	22.5022	0.842451	0.975351	1
ENSG00000168936	4	1717679	1723085	49	rs1867925	rs4865468	rs6852065	0.0856665	5	1.66768	0.842463	0.975351	1
ENSG00000164694	6	159590432	159693140	135	rs648853	rs12192418	rs294878	0.0175136	9	4.14635	0.842474	0.975351	1
ENSG00000186364	1	145586114	145589438	39	rs2274615	rs12724816	rs16827018	0.0315644	5	1.51708	0.842506	0.975351	1
ENSG00000099365	16	31000577	31021959	33	rs1458202	rs17839567	rs11647243	0.276551	3	1.51199	0.84251	0.975351	1
ENSG00000105467	19	48867624	48879634	47	rs249370	rs892200	rs275840	0.10451	8	4.9912	0.842567	0.975351	1
ENSG00000255151	11	58853780	58862259	23	rs1061538	rs1938590	rs11229833	0.407539	4	1.82631	0.842626	0.975351	1
ENSG00000197081	6	160390114	160534539	145	rs6918897	rs7744238	rs12200363	0.00375869	21	15.2072	0.842649	0.975351	1
ENSG00000114416	3	180585929	180700541	56	rs6779666	rs741501	rs13097891	0.085734	8	3.57866	0.842839	0.975399	1
ENSG00000173588	12	94700225	94853764	99	rs2242499	rs17022501	rs960529	0.0897429	13	7.34555	0.842954	0.975399	1
ENSG00000168993	4	778745	819917	77	rs4690296	rs764324	rs10004503	0.0132075	14	8.02708	0.84301	0.975399	1
ENSG00000118094	11	118528026	118550399	48	rs10892246	rs544096	rs4639966	0.192319	4	2.3245	0.843014	0.975399	1
ENSG00000137691	11	101918168	101955285	41	rs1783742	rs1365330	rs12420608	0.141563	7	4.11943	0.843061	0.975399	1
ENSG00000139220	12	81651754	82153332	213	rs7968007	rs1922558	rs11610636	0.0226027	17	12.0646	0.843186	0.975399	1
ENSG00000153885	19	34286838	34306668	49	rs369298	rs10500267	rs1972634	0.0387338	19	12.7674	0.843197	0.975399	1
ENSG00000184601	14	105046101	105056852	51	rs4555088	rs4073645	rs11625777	0.0840222	9	4.08392	0.843251	0.975399	1
ENSG00000074657	18	56529832	56653712	95	rs8087526	rs7226455	rs7244106	0.0300309	15	8.81971	0.843343	0.975399	1
ENSG00000186980	21	31720717	31720924	58	rs2832773	rs1004044	rs16986602	0.113052	7	3.13408	0.843343	0.975399	1
ENSG00000142347	19	8585662	8642461	58	rs7255548	rs12610444	rs7507526	0.0839674	17	13.8848	0.84335	0.975399	1
ENSG00000161911	6	41117075	41122085	43	rs12189634	rs4714432	rs4714431	0.0933869	10	4.94123	0.843437	0.975399	1
ENSG00000186407	17	72606024	72619877	78	rs1699602	rs2280177	rs2467244	0.023739	9	5.17669	0.843443	0.975399	1
ENSG00000175832	17	41605212	41656988	67	rs9905358	rs536652	rs11079736	0.128155	7	4.78722	0.843516	0.975399	1
ENSG00000157103	3	11033872	11080933	106	rs11128534	rs349716	rs12495227	0.0502202	25	22.5222	0.843529	0.975399	1
ENSG00000253117	8	133036463	133071629	83	rs16904563	rs6992214	rs4483137	0.0679184	14	9.68526	0.843529	0.975399	1
ENSG00000177688	6	149721398	149722414	47	rs521845	rs412746	rs425540	0.300142	4	2.1701	0.843727	0.975467	1
ENSG00000116171	1	53392948	53517370	93	rs512723	rs10465822	rs11581638	0.163141	7	3.925	0.843776	0.975467	1
ENSG00000198356	19	12847953	12859137	10	rs722572	rs35866106	rs8100505	0.261309	5	1.86339	0.843802	0.975467	1
ENSG00000258817	11	49973943	49974971	26	rs1983448	rs11040700	rs2077851	0.0154875	3	0.472977	0.843845	0.975467	1
ENSG00000188501	15	66839517	66858336	62	rs12908034	rs1866750	rs1971140	0.075952	11	6.63791	0.84385	0.975467	1
ENSG00000006744	17	12894929	12921382	72	rs12942448	rs2322784	rs2051974	0.0264952	12	10.2628	0.844047	0.975575	1
ENSG00000139372	12	104359600	104382652	85	rs1866069	rs4964462	rs1165694	0.106235	9	4.55627	0.844048	0.975575	1
ENSG00000153230	1	247901917	247902861	42	rs7555595	rs6666115	rs11204644	0.110304	8	3.73799	0.844207	0.97559	1
ENSG00000154978	7	55503749	55640681	103	rs4948023	rs6974882	rs7795911	0.0243271	13	8.78187	0.844325	0.97559	1
ENSG00000177303	17	73496342	73511618	48	rs6501801	rs1671025	rs8074291	0.248329	6	5.05128	0.844327	0.97559	1
ENSG00000121634	1	147374921	147381396	33	rs1353428	rs4494192	rs10900403	0.10661	9	4.60078	0.844331	0.97559	1
ENSG00000233198	9	140121954	140124092	38	rs28664164	rs8281	rs4076685	0.157883	10	5.43634	0.844406	0.97559	1
ENSG00000076108	12	56989380	57030600	45	rs2657887	rs2290893	rs3759091	0.0308292	8	3.45238	0.844449	0.97559	1
ENSG00000158201	18	19230862	19284741	39	rs34373167	rs9951337	rs9951337	0.0946446	4	1.73778	0.844487	0.97559	1
ENSG00000136754	10	27035522	27150016	84	rs2489585	rs11593068	rs2505956	0.0112886	11	5.54236	0.844525	0.97559	1
ENSG00000197191	9	140119087	140120767	39	rs28544087	rs8281	rs4076685	0.157883	10	5.44011	0.8446	0.97559	1
ENSG00000110060	11	125763380	125773116	57	rs7126820	rs2155803	rs480978	0.0370462	8	4.33843	0.844628	0.97559	1
ENSG00000206531	3	112534556	112565711	62	rs1154276	rs6795428	rs12233479	0.143754	7	3.14466	0.844638	0.97559	1
ENSG00000112640	6	42952291	42980080	55	rs3763236	rs2050367	rs1079325	0.115686	7	2.90603	0.844856	0.975624	1
ENSG00000213638	19	1905398	1913446	46	rs12974664	rs10417677	rs4807168	0.0791378	9	4.95291	0.844891	0.975624	1
ENSG00000080986	18	2571556	2616634	90	rs12455606	rs622289	rs2644170	0.149307	12	9.02208	0.844936	0.975624	1
ENSG00000132965	13	31287615	31338563	116	rs9315024	rs4769066	rs4347481	0.0190147	17	13.6908	0.844938	0.975624	1
ENSG00000171827	19	37958487	37979554	36	rs12462271	rs2279149	rs11083424	0.0795158	3	0.591279	0.844957	0.975624	1
ENSG00000184840	5	177019204	177024243	42	rs335458	rs34327383	rs28626332	0.232385	6	3.1935	0.845015	0.975624	1
ENSG00000196975	2	69871557	70054244	80	rs4852868	rs17037194	rs877123	0.0940159	7	2.71074	0.845115	0.975624	1
ENSG00000163131	1	150702555	150738433	51	rs2867302	rs10305748	rs10305748	0.0830791	4	1.10784	0.845165	0.975624	1
ENSG00000222009	1	45274195	45281257	35	rs4342887	rs16832301	rs16832301	0.258712	3	0.824242	0.845191	0.975624	1
ENSG00000166548	16	66541906	66586447	46	rs4783597	rs12448207	rs3785087	0.111413	5	2.32874	0.845252	0.975624	1
ENSG00000113569	5	37288239	37371208	20	rs7735138	rs13178300	rs9687825	0.180965	3	0.609138	0.845265	0.975624	1
ENSG00000163214	2	39024871	39103075	54	rs3112183	rs6738069	rs3099950	0.190689	7	3.46197	0.845296	0.975624	1
ENSG00000128805	10	49654079	49864310	183	rs2440861	rs2377623	rs17770989	0.0393972	24	16.9443	0.845362	0.975639	1
ENSG00000133115	13	39540062	39564996	77	rs9594309	rs943233	rs10220044	0.105711	8	3.6139	0.84551	0.975698	1
ENSG00000107736	10	73156677	73575704	373	rs780664	rs7908969	rs4747163	0.0153258	55	44.7387	0.84558	0.975698	1
ENSG00000149564	11	124622479	124632186	40	rs1784539	rs550833	rs626260	0.12837	10	5.30538	0.84561	0.975698	1
ENSG00000167118	9	131133640	131154295	34	rs28636742	rs4837264	rs10987965	0.155487	7	3.79534	0.845622	0.975698	1
ENSG00000166313	11	6416355	6440644	53	rs2682110	rs2344827	rs2682086	0.0872879	14	8.5643	0.845685	0.97571	1
ENSG00000188958	3	190984957	191048315	92	rs9290979	rs293813	rs11916081	0.0156925	13	7.12296	0.845767	0.975728	1
ENSG00000016490	1	86934051	86965942	93	rs12072655	rs974843	rs1321681	0.0701715	16	14.0534	0.845806	0.975728	1
ENSG00000212721	17	39273433	39274625	37	rs8080054	rs11658263	rs1874607	0.220569	4	1.57674	0.845931	0.975812	1
ENSG00000120907	8	26605667	26724795	175	rs10503793	rs1842648	rs17056112	0.0138994	25	18.1405	0.846094	0.975851	1
ENSG00000162817	1	220863705	220872495	44	rs4846657	rs337189	rs12133663	0.216198	8	4.21288	0.846128	0.975851	1
ENSG00000177600	11	809965	812880	54	rs11246306	rs7946539	rs7946354	0.0575407	10	4.61042	0.846152	0.975851	1
ENSG00000101474	20	24943561	24973387	75	rs13038639	rs6083725	rs2144371	0.0196155	6	2.80398	0.846183	0.975851	1
ENSG00000205323	12	56146247	56211508	35	rs7970844	rs1463592	rs2242295	0.0832746	9	4.78892	0.846235	0.975851	1
ENSG00000031003	5	137273649	137387650	66	rs700605	rs4835767	rs17647439	0.168784	4	1.33488	0.846279	0.975851	1
ENSG00000125731	19	6752171	6767474	57	rs432823	rs4807101	rs12608960	0.0532623	19	11.8499	0.846459	0.975998	1
ENSG00000288684	9	32455321	32552601	99	rs17288067	rs540467	rs2050456	0.0921359	11	7.04489	0.84659	0.976036	1
ENSG00000148136	9	107288534	107289490	67	rs10991273	rs10114481	rs6479251	0.0601536	8	3.45509	0.846646	0.976036	1
ENSG00000197428	11	4658707	4664290	88	rs7951206	rs7480497	rs10742359	0.0569942	13	9.71954	0.84665	0.976036	1
ENSG00000178473	10	5406929	5416655	78	rs7895335	rs12572605	rs7477475	0.158484	11	8.04662	0.846712	0.976037	1
ENSG00000105643	19	18111941	18124911	48	rs11666868	rs372889	rs393540	0.104873	12	6.75217	0.846755	0.976037	1
ENSG00000162601	1	59109112	59165749	84	rs11207270	rs12127952	rs513436	0.052678	5	2.57247	0.846814	0.976044	1
ENSG00000131096	17	42030101	42081837	64	rs231487	rs228756	rs4793060	0.0518679	8	4.39126	0.846887	0.976048	1
ENSG00000116221	1	54649714	54691137	75	rs2026110	rs3766424	rs12078845	0.0793035	15	9.21442	0.84696	0.976048	1
ENSG00000197992	12	10183277	10218630	78	rs1060648	rs6488262	rs12582351	0.0752587	10	6.28847	0.847024	0.976048	1
ENSG00000068654	2	86247339	86333278	77	rs1561330	rs6547660	rs17618119	0.172203	4	1.4015	0.847027	0.976048	1
ENSG00000099337	19	38810485	38822716	54	rs12610791	rs3760884	rs11880532	0.10382	6	2.7299	0.847182	0.976166	1
ENSG00000148482	10	18240768	18332221	113	rs476542	rs6415964	rs7893618	0.0822583	16	11.1111	0.84739	0.976345	1
ENSG00000255073	11	58346645	58392112	55	rs11605297	rs12794523	rs10750901	0.241165	5	1.91586	0.84749	0.976355	1
ENSG00000137834	15	66994574	67075187	113	rs7166128	rs4776323	rs7182227	0.0493096	21	12.722	0.847602	0.976355	1
ENSG00000213246	17	56422536	56430454	50	rs11079344	rs9889419	rs2072145	0.140892	10	5.61062	0.847646	0.976355	1
ENSG00000243955	6	52656169	52668658	34	rs2608615	rs7773321	rs2749026	0.28367	4	1.44016	0.847702	0.976355	1
ENSG00000067141	15	73344051	73597546	108	rs9920701	rs568760	rs549377	0.0353086	9	3.97146	0.847705	0.976355	1
ENSG00000189099	4	152198323	152212605	39	rs17633648	rs6810430	rs4504229	0.122877	6	3.86554	0.847713	0.976355	1
ENSG00000139223	12	48866342	48867405	36	rs4628721	rs2731071	rs11168600	0.0746086	5	1.78357	0.847804	0.976399	1
ENSG00000135119	12	117175983	117291436	78	rs7974008	rs7953468	rs4767469	0.0571229	13	7.34447	0.848056	0.976629	1
ENSG00000161513	17	72858619	72869156	47	rs16978197	rs571905	rs571905	0.106891	5	1.61235	0.848194	0.976647	1
ENSG00000117791	1	220921567	220958157	93	rs426020	rs2131887	rs2807837	0.0153591	13	7.54791	0.848217	0.976647	1
ENSG00000023734	12	16035321	16056412	18	rs2417507	rs10846258	rs7137246	0.395859	2	0.363665	0.848229	0.976647	1
ENSG00000150977	12	123899586	123921231	41	rs28595660	rs11497311	rs36084544	0.131036	8	3.90429	0.848298	0.976666	1
ENSG00000171475	17	38375556	38440388	32	rs1107651	rs2715554	rs17679115	0.130489	6	2.35283	0.848526	0.976868	1
ENSG00000187003	9	111624546	111626036	105	rs10979515	rs10979608	rs9299164	0.0412089	11	5.67657	0.848626	0.976923	1
ENSG00000113578	5	141971743	142077635	131	rs152439	rs7732591	rs6884797	0.0289265	30	22.7659	0.848694	0.976934	1
ENSG00000010932	1	171217610	171255117	109	rs2307492	rs3820170	rs10912698	0.0895428	10	5.41409	0.848741	0.976934	1
ENSG00000130158	19	11309971	11373200	82	rs11878885	rs7248896	rs892113	0.0504377	13	6.81337	0.848867	0.977019	1
ENSG00000165410	14	35178319	35184029	40	rs12050472	rs17526787	rs8022575	0.0387903	9	4.46794	0.849021	0.977098	1
ENSG00000183091	2	152341850	152591001	106	rs11692150	rs10167462	rs9287983	0.113929	7	2.67096	0.849041	0.977098	1
ENSG00000180871	2	218990012	219001974	38	rs4674246	rs10171839	rs16858816	0.213644	3	0.979791	0.849119	0.977127	1
ENSG00000185272	21	15588451	15600693	71	rs7283595	rs2822531	rs2822511	0.0762825	9	4.24228	0.849211	0.97715	1
ENSG00000135845	1	172339329	172413226	107	rs6424865	rs3919435	rs4504922	0.0187849	10	6.60507	0.849257	0.97715	1
ENSG00000050820	16	75262079	75301951	62	rs12932959	rs4888380	rs11643004	0.0541884	10	5.21484	0.849471	0.97715	1
ENSG00000150753	5	10250041	10266501	89	rs1983173	rs13162298	rs13160149	0.0520104	12	6.55962	0.849473	0.97715	1
ENSG00000103707	15	65293850	65321977	49	rs7168857	rs17804968	rs12443113	0.186725	6	2.27837	0.849572	0.97715	1
ENSG00000139725	12	122215660	122241309	37	rs2720034	rs2620340	rs2707068	0.0921555	10	5.84726	0.849627	0.97715	1
ENSG00000136937	9	100395950	100436030	41	rs2805793	rs11792527	rs10119687	0.122415	5	2.13092	0.849635	0.97715	1
ENSG00000151116	11	18551156	18610294	68	rs2291751	rs12365747	rs12792924	0.123956	9	4.27588	0.84964	0.97715	1
ENSG00000240344	2	201735630	201754026	29	rs3815501	rs10183261	rs6728680	0.182768	6	2.58843	0.849647	0.97715	1
ENSG00000006534	11	67776048	67796749	38	rs308351	rs2457180	rs308351	0.076689	9	3.92201	0.849707	0.97715	1
ENSG00000114098	3	137906090	138017226	54	rs2622744	rs9845672	rs774807	0.0458059	7	2.75106	0.849716	0.97715	1
ENSG00000182566	19	7793843	7798792	71	rs10411016	rs4239552	rs35387182	0.0348444	22	16.4093	0.84977	0.977151	1
ENSG00000168924	4	1813206	1857883	16	rs4865468	rs13114773	rs3860717	0.0627913	10	4.98913	0.84992	0.977264	1
ENSG00000227500	19	1905371	1926012	50	rs12974664	rs4807185	rs4807168	0.0791378	9	5.10954	0.849991	0.977285	1
ENSG00000137825	15	41785591	41795749	53	rs2777491	rs7167667	rs2289741	0.0498863	7	4.41709	0.850265	0.977481	1
ENSG00000213390	10	98981930	99052430	76	rs2253224	rs4917766	rs7474809	0.030987	8	3.53621	0.850267	0.977481	1
ENSG00000121454	1	180199399	180248119	97	rs16855395	rs822704	rs10913943	0.0409074	21	13.2518	0.850354	0.977496	1
ENSG00000078618	1	52254863	52344477	48	rs11810827	rs17106878	rs1770791	0.167796	7	2.9925	0.850412	0.977496	1
ENSG00000164512	5	55395507	55529157	114	rs11742921	rs4700208	rs12659696	0.0217561	26	16.8325	0.850437	0.977496	1
ENSG00000130921	12	123717932	123742626	36	rs1716157	rs11057251	rs10773000	0.206665	3	0.563868	0.850496	0.977503	1
ENSG00000100557	14	57936018	57960585	35	rs2346463	rs956390	rs1152531	0.212086	3	0.814959	0.850614	0.977547	1
ENSG00000170190	17	73083822	73102257	53	rs2291535	rs1000299	rs1531565	0.0329814	10	4.877	0.850765	0.977547	1
ENSG00000104131	15	44829323	44855227	24	rs28486675	rs36014111	rs2556560	0.111124	7	2.77312	0.850842	0.977547	1
ENSG00000138036	2	44001178	44037149	82	rs919693	rs6718187	rs6709904	0.0545616	11	6.35863	0.850872	0.977547	1
ENSG00000143845	1	204100190	204121172	93	rs12122693	rs6700426	rs16852933	0.000899918	21	15.5373	0.850883	0.977547	1
ENSG00000140688	16	31500792	31520630	44	rs4889658	rs6565249	rs11150624	0.218537	5	1.69465	0.850886	0.977547	1
ENSG00000140945	16	82660570	83834245	1296	rs3852716	rs93131	rs4783318	0.00662538	124	104.567	0.850902	0.977547	1
ENSG00000101294	20	30102213	30165726	51	rs34267307	rs6060381	rs6058088	0.249694	4	1.74826	0.851021	0.977624	1
ENSG00000171522	5	40680017	40693837	37	rs4266456	rs4345353	rs4266456	0.207246	4	1.34573	0.851141	0.977701	1
ENSG00000260230	9	111892573	111929529	86	rs12003353	rs10979754	rs7468610	0.0543343	10	4.91185	0.851208	0.977718	1
ENSG00000180658	6	132020784	132022541	33	rs7741306	rs4383836	rs12206403	0.147377	7	3.01981	0.851429	0.977865	1
ENSG00000125846	20	18268927	18297640	57	rs6081070	rs2300811	rs7263014	0.0571179	7	3.55846	0.851458	0.977865	1
ENSG00000188100	10	88780051	88784487	29	rs4869	rs9421579	rs1240400	0.144096	6	3.05337	0.851494	0.977865	1
ENSG00000159212	21	36041293	36090525	69	rs7281542	rs1892665	rs2834586	0.0518244	13	6.76177	0.851663	0.977884	1
ENSG00000105136	19	57999079	58007466	64	rs4801481	rs12460048	rs4801483	0.0238435	6	2.11787	0.851763	0.977884	1
ENSG00000197943	16	81772702	81996290	229	rs11642818	rs4889450	rs2873480	0.00429752	48	36.3384	0.851768	0.977884	1
ENSG00000186409	1	42928892	43122861	103	rs9803864	rs4660655	rs12027322	0.122705	6	3.36427	0.851806	0.977884	1
ENSG00000043591	10	115803625	115806663	51	rs238758	rs17091304	rs2782980	0.183573	9	4.0733	0.851857	0.977884	1
ENSG00000164330	5	158122924	158526924	188	rs244654	rs10223320	rs7708076	0.00643347	22	13.5051	0.85192	0.977884	1
ENSG00000167644	19	38794804	38795646	46	rs11668070	rs2270095	rs3786874	0.0830767	6	2.45101	0.851946	0.977884	1
ENSG00000069345	16	46989274	47007585	20	rs4967621	rs8060193	rs2034598	0.236155	4	1.03387	0.851949	0.977884	1
ENSG00000177051	19	46213887	46234154	36	rs34642101	rs572634	rs17650574	0.15724	9	5.58536	0.851983	0.977884	1
ENSG00000081041	4	74962757	74964913	18	rs10019219	rs555728	rs12649753	0.188545	3	0.576844	0.852079	0.977916	1
ENSG00000183313	11	6007122	6008215	65	rs7110061	rs4328189	rs10769550	0.136101	10	7.42041	0.852116	0.977916	1
ENSG00000283324	1	150859612	150885768	31	rs3768016	rs525676	rs10305649	0.187973	4	1.03189	0.85229	0.977957	1
ENSG00000213903	14	24780656	24787242	78	rs2273301	rs12590407	rs12896458	0.0370883	9	5.66501	0.852366	0.977957	1
ENSG00000160188	21	43892596	43916356	85	rs9979841	rs17115071	rs1893593	0.0649387	15	9.52684	0.852428	0.977957	1
ENSG00000129422	8	17501304	17658603	241	rs2246488	rs739341	rs17125353	0.0187497	28	19.1031	0.852431	0.977957	1
ENSG00000168758	2	97525455	97536494	35	rs3731941	rs11900466	rs6576989	0.193421	6	4.87778	0.852456	0.977957	1
ENSG00000249139	20	44162835	44176301	69	rs2143221	rs6032368	rs2272955	0.0924391	5	1.68766	0.852469	0.977957	1
ENSG00000178150	19	48773338	48790865	64	rs16981829	rs3826828	rs7248246	0.0493103	9	6.70198	0.852574	0.977957	1
ENSG00000108312	17	42282401	42298994	45	rs2905981	rs7209090	rs737303	0.119996	8	3.67826	0.852589	0.977957	1
ENSG00000173267	10	88718356	88723015	39	rs7091555	rs12240750	rs7919226	0.143597	9	6.28489	0.852625	0.977957	1
ENSG00000270181	13	103451460	103528344	122	rs1887121	rs9586010	rs11839583	0.0258887	16	10.9947	0.852711	0.977995	1
ENSG00000173838	17	60778675	60885705	84	rs2465410	rs8081770	rs2465428	0.0834788	13	7.8025	0.85279	0.978026	1
ENSG00000262179	6	44184663	44185971	49	rs4711772	rs513688	rs6938938	0.0490612	16	11.1895	0.852975	0.978034	1
ENSG00000119326	9	111704849	111775802	85	rs10979596	rs7850283	rs2256253	0.120562	6	2.30667	0.852983	0.978034	1
ENSG00000154764	3	13857755	13921568	92	rs4684157	rs9875589	rs12639016	0.014694	20	12.5172	0.853029	0.978034	1
ENSG00000071909	2	171034655	171511681	347	rs6756989	rs6704610	rs12467360	0.000747988	54	48.8128	0.853038	0.978034	1
ENSG00000259224	17	7384765	7386815	54	rs4796305	rs11078693	rs6503036	0.148569	5	1.70319	0.85306	0.978034	1
ENSG00000170160	17	16592851	16681195	15	rs9910842	rs3852823	rs3813766	0.313685	4	1.44394	0.853308	0.97814	1
ENSG00000247595	11	18610328	18631802	45	rs6486434	rs12792736	rs12792924	0.123956	9	4.01906	0.853344	0.97814	1
ENSG00000125652	19	6372805	6375261	37	rs8104835	rs2075755	rs1613070	0.0792849	8	3.8249	0.853346	0.97814	1
ENSG00000175387	18	45335328	45457517	61	rs1579118	rs7504245	rs1995413	0.199744	8	4.20263	0.853366	0.97814	1
ENSG00000170439	12	56075520	56078395	65	rs10876834	rs2462936	rs1474447	0.0203164	10	4.72408	0.853415	0.97814	1
ENSG00000158158	2	97426639	97477611	24	rs3731940	rs6576989	rs6576989	0.193421	4	1.30492	0.853578	0.978266	1
ENSG00000174776	3	167196472	167371771	96	rs12696273	rs9813823	rs12696273	0.0543281	6	2.61724	0.8537	0.978346	1
ENSG00000170923	19	9211083	9218151	57	rs13345002	rs3752199	rs8110010	0.061107	9	4.8034	0.853872	0.978404	1
ENSG00000131019	6	150382189	150390257	68	rs9479403	rs520028	rs1537648	0.109947	8	3.5531	0.853909	0.978404	1
ENSG00000152822	6	146348782	146758737	144	rs2777482	rs17076083	rs10484925	0.115338	13	7.15742	0.853932	0.978404	1
ENSG00000170296	17	7143327	7145768	39	rs17203281	rs222838	rs12601936	0.124915	7	2.5462	0.854016	0.978404	1
ENSG00000262526	17	7143746	7147954	39	rs17203281	rs222838	rs12601936	0.124915	7	2.5462	0.854016	0.978404	1
ENSG00000136888	9	117349986	117361195	62	rs17807820	rs10817653	rs7866902	0.0572473	10	5.48783	0.854066	0.978404	1
ENSG00000156030	14	74181825	74256988	73	rs8013206	rs9944160	rs4899482	0.0885969	15	8.77516	0.854266	0.97849	1
ENSG00000108825	17	41102543	41132545	37	rs2593595	rs12944458	rs12944458	0.151245	5	2.47268	0.854309	0.97849	1
ENSG00000166206	15	26788693	27184686	219	rs8027455	rs11635966	rs1549480	0.019482	38	26.9986	0.854384	0.97849	1
ENSG00000070367	14	57667225	57735623	51	rs2186076	rs4898929	rs17092926	0.125491	7	4.475	0.85439	0.97849	1
ENSG00000172116	2	87042462	87089047	44	rs2367380	rs6724300	rs6743139	0.0996195	7	2.83713	0.854404	0.97849	1
ENSG00000104218	8	67974652	68109013	39	rs16933139	rs6990907	rs7812572	0.10775	5	1.48222	0.854526	0.978512	1
ENSG00000188536	16	222875	223709	36	rs13331107	rs11641681	rs2541644	0.0909291	11	5.48682	0.854534	0.978512	1
ENSG00000159111	17	45900638	45908907	61	rs8068453	rs4794225	rs17856536	0.14989	12	7.42309	0.854633	0.978512	1
ENSG00000062524	15	41795835	41806085	50	rs316614	rs9944249	rs2289741	0.0498863	7	4.62244	0.854672	0.978512	1
ENSG00000284701	2	46706704	46711564	64	rs7587138	rs12997164	rs2276556	0.159663	5	1.69798	0.854713	0.978512	1
ENSG00000117650	1	211831999	211848972	71	rs9429875	rs12026631	rs10494940	0.110702	11	9.13062	0.854739	0.978512	1
ENSG00000115904	2	39189347	39351486	57	rs986019	rs1567423	rs13019754	0.117885	8	4.88028	0.85491	0.978552	1
ENSG00000061987	12	62860597	62994256	84	rs10784293	rs10877902	rs7966917	0.102926	10	5.79248	0.854932	0.978552	1
ENSG00000198090	17	39295685	39296739	42	rs4006360	rs238824	rs1874607	0.220569	4	1.73477	0.855048	0.978552	1
ENSG00000126251	19	35861970	35863864	48	rs8102910	rs7260349	rs4805125	0.0669943	15	9.83618	0.855183	0.978552	1
ENSG00000237452	19	46236697	46267799	42	rs7253390	rs4514788	rs17650574	0.15724	8	3.98651	0.85519	0.978552	1
ENSG00000151360	2	3705790	3750261	109	rs4850069	rs357973	rs2163263	0.022284	17	10.3663	0.855244	0.978552	1
ENSG00000244687	20	48697661	48732496	53	rs1973945	rs6020311	rs6067330	0.00692346	8	3.15112	0.855286	0.978552	1
ENSG00000090376	12	66582975	66648402	83	rs11176056	rs2118138	rs6581670	0.0561657	9	6.46763	0.855302	0.978552	1
ENSG00000188425	19	46416472	46418036	47	rs10412574	rs11667587	rs17651629	0.115541	12	6.59363	0.855341	0.978552	1
ENSG00000132185	1	161676762	161684142	90	rs11799952	rs12078104	rs12021510	0.0395245	11	5.97894	0.855401	0.978552	1
ENSG00000178980	19	48281934	48287943	53	rs11672818	rs4801737	rs10405467	0.182193	13	7.41639	0.855436	0.978552	1
ENSG00000284895	1	42050977	42094487	72	rs10890105	rs7548872	rs17372813	0.0994854	8	3.73308	0.855449	0.978552	1
ENSG00000021852	1	57394880	57440056	104	rs706476	rs706354	rs1013579	0.141505	12	7.72228	0.855457	0.978552	1
ENSG00000188038	16	67918788	67922758	24	rs13333317	rs14178	rs34607252	0.189535	4	1.14058	0.855537	0.978568	1
ENSG00000109680	4	26578059	26757845	30	rs1532111	rs4572866	rs2014308	0.295357	5	1.67397	0.855607	0.978568	1
ENSG00000151445	14	77893018	77924295	60	rs11844594	rs11159268	rs4903582	0.0405166	6	2.58919	0.855695	0.978568	1
ENSG00000203805	10	122216739	122351577	159	rs7089996	rs7087588	rs11199429	0.012948	24	17.1496	0.855745	0.978568	1
ENSG00000157765	4	25649633	25680370	46	rs11736751	rs7654794	rs11732914	0.083268	17	10.0567	0.855782	0.978568	1
ENSG00000165272	9	33441154	33447594	51	rs4879696	rs2381115	rs10813974	0.0306308	10	4.58825	0.855787	0.978568	1
ENSG00000143387	1	150767356	150782053	37	rs11587444	rs7532045	rs10305748	0.0830791	5	1.45883	0.855897	0.978612	1
ENSG00000121864	3	179040819	179056371	34	rs13076233	rs3976523	rs6776229	0.167277	7	3.15133	0.855935	0.978612	1
ENSG00000197540	19	544034	549924	52	rs7258832	rs3852908	rs6510810	0.0349282	18	12.3655	0.855983	0.978612	1
ENSG00000138061	2	38294116	38337044	101	rs11891536	rs232576	rs336033	0.0438517	12	7.15867	0.856064	0.978644	1
ENSG00000136146	13	48627459	48669267	55	rs7990244	rs9316362	rs17071331	0.167424	5	1.87346	0.856188	0.978726	1
ENSG00000171227	2	120187477	120196080	63	rs6717403	rs6757604	rs2587701	0.0632725	8	3.48831	0.856301	0.97874	1
ENSG00000104689	8	23047965	23082615	62	rs7816142	rs10095543	rs3808530	0.0454333	16	16.0127	0.856354	0.97874	1
ENSG00000103061	16	68318406	68344849	50	rs8057119	rs1868159	rs9888986	0.26141	4	1.38664	0.856379	0.97874	1
ENSG00000107290	9	135136743	135230373	103	rs7025107	rs8999	rs17148812	0.0876754	16	11.3212	0.856411	0.97874	1
ENSG00000154655	18	5954705	6415236	271	rs8096721	rs8083385	rs3737355	0.0171615	46	41.2573	0.856527	0.978764	1
ENSG00000183034	17	72919045	72930007	44	rs541242	rs6501747	rs571905	0.106891	11	6.45242	0.856554	0.978764	1
ENSG00000229453	3	48348332	48375151	46	rs6787500	rs6442117	rs898225	0.182736	4	2.65174	0.8567	0.978764	1
ENSG00000173638	21	46913486	46993279	84	rs10854470	rs11701130	rs4819115	0.0570096	17	10.3736	0.85671	0.978764	1
ENSG00000172264	20	13976015	16033842	1324	rs6042449	rs775141	rs11699625	0.00417113	116	99.3371	0.856763	0.978764	1
ENSG00000112312	6	24775159	24786327	39	rs2145753	rs6901565	rs9358795	0.00996325	11	12.4654	0.856783	0.978764	1
ENSG00000105058	19	16296191	16302857	39	rs17795796	rs2262138	rs8102236	0.0727528	6	1.95919	0.856877	0.978764	1
ENSG00000006025	17	45884738	45899200	62	rs4793640	rs4793688	rs17856536	0.14989	12	7.30958	0.856892	0.978764	1
ENSG00000215041	17	7218947	7232712	55	rs12601936	rs4796412	rs35019942	0.0944163	15	8.66099	0.856905	0.978764	1
ENSG00000231824	18	5142910	5197502	92	rs292367	rs9948693	rs8099603	0.0145536	18	11.9111	0.85696	0.978767	1
ENSG00000139291	12	72079862	72098827	37	rs1149006	rs7308477	rs2217843	0.09361	6	2.10041	0.857087	0.978789	1
ENSG00000056291	4	72897619	73014022	47	rs7666924	rs7665177	rs9291171	0.133282	3	0.798277	0.857203	0.978789	1
ENSG00000112078	6	36410544	36458920	40	rs6906885	rs6913714	rs1061632	0.106106	5	1.84416	0.857324	0.978789	1
ENSG00000270806	17	34087906	34092098	34	rs4795086	rs11868785	rs1014161	0.0348397	11	6.55908	0.857462	0.978789	1
ENSG00000180424	20	30028435	30038060	35	rs6120088	rs6119442	rs6057809	0.0977939	6	3.32382	0.857503	0.978789	1
ENSG00000035687	1	244571796	244615211	74	rs4658417	rs3006029	rs3006029	0.00917514	10	4.53325	0.857582	0.978789	1
ENSG00000167967	16	2273581	2285743	47	rs12921326	rs2238464	rs30991	0.0525431	7	2.65853	0.857783	0.978789	1
ENSG00000141574	17	80278900	80291950	31	rs7212093	rs7207095	rs9896932	0.124069	5	1.53938	0.857784	0.978789	1
ENSG00000072422	10	62629196	62761198	99	rs16915606	rs12772906	rs10821847	0.0982603	15	9.92919	0.857797	0.978789	1
ENSG00000168502	18	8705554	8832776	178	rs9965426	rs8094017	rs422303	0.00394995	31	23.0897	0.857862	0.978789	1
ENSG00000176893	11	4933818	4940580	93	rs12363042	rs11034915	rs12363042	0.0799349	11	6.05559	0.858047	0.978789	1
ENSG00000183010	17	79890260	79900288	10	rs34319293	rs7405640	rs35810039	0.448111	2	0.349897	0.858153	0.978789	1
ENSG00000185105	17	79897521	79905109	10	rs34319293	rs7405640	rs35810039	0.448111	2	0.349897	0.858153	0.978789	1
ENSG00000157873	1	2487078	2496821	54	rs1107685	rs6684865	rs2296443	0.0911545	5	1.4418	0.858216	0.978789	1
ENSG00000105186	19	33087912	33167503	84	rs6510257	rs7257486	rs17692896	0.0954029	9	5.12931	0.858295	0.978789	1
ENSG00000038002	4	178351928	178363591	52	rs12649669	rs6856921	rs3749480	0.02764	10	4.54709	0.85833	0.978789	1
ENSG00000038358	16	67906955	67918402	28	rs34693072	rs7187289	rs34607252	0.189535	4	1.27806	0.858581	0.978789	1
ENSG00000127334	12	68042118	68059186	62	rs7300678	rs10878645	rs7300678	0.0871731	10	6.29993	0.858731	0.978789	1
ENSG00000151778	13	44947801	44971850	43	rs9533819	rs9533852	rs9590821	0.0615509	9	4.1801	0.858759	0.978789	1
ENSG00000129968	19	1876809	1885495	45	rs10415018	rs17684904	rs4807168	0.0791378	10	5.87493	0.85876	0.978789	1
ENSG00000112759	6	44187290	44201879	56	rs4711772	rs324139	rs6938938	0.0490612	17	12.4238	0.858766	0.978789	1
ENSG00000169255	3	160801671	160823199	41	rs9831488	rs12494844	rs2279106	0.349829	3	0.901087	0.858884	0.978789	1
ENSG00000057935	2	42721709	42984087	139	rs1979754	rs11124894	rs2374429	0.0780631	10	4.9783	0.858961	0.978789	1
ENSG00000163687	3	58177984	58200424	60	rs13095822	rs6805249	rs6802482	0.0983496	9	5.92535	0.85898	0.978789	1
ENSG00000247315	20	278211	280965	61	rs438305	rs2092473	rs6084145	0.0612979	15	8.54615	0.858984	0.978789	1
ENSG00000213859	17	7255208	7258263	56	rs4796398	rs17882626	rs4613118	0.0608436	14	7.48402	0.858986	0.978789	1
ENSG00000213297	19	12242932	12267546	27	rs7245815	rs11670770	rs8113028	0.172505	5	1.95503	0.859007	0.978789	1
ENSG00000162931	1	228595636	228604562	41	rs4653946	rs4653963	rs7529055	0.222135	5	5.76067	0.859108	0.978789	1
ENSG00000180758	1	9160364	9189161	54	rs7521322	rs797263	rs12119878	0.0360202	12	9.18082	0.859114	0.978789	1
ENSG00000099290	10	51827648	51893269	11	rs10824855	rs3964873	rs2338050	0.273379	4	1.13937	0.859144	0.978789	1
ENSG00000148219	9	119185391	120177348	715	rs12339056	rs1577808	rs7038712	0.00152151	62	54.3463	0.85916	0.978789	1
ENSG00000215454	21	45993606	45995248	81	rs8133141	rs8132826	rs464504	0.145862	12	6.9066	0.859191	0.978789	1
ENSG00000079313	19	1815247	1848482	56	rs4426464	rs4807163	rs4807144	0.0127413	14	9.06232	0.859232	0.978789	1
ENSG00000170989	1	101702421	101709269	66	rs10783155	rs10875366	rs10875356	0.070221	14	8.8948	0.859265	0.978789	1
ENSG00000088538	3	50712358	51421629	241	rs3792328	rs4611808	rs11919195	0.1885	5	2.6702	0.85927	0.978789	1
ENSG00000165304	9	36572859	36677680	50	rs426361	rs1887434	rs1887434	0.0318702	12	6.04754	0.859347	0.978789	1
ENSG00000075673	13	25254546	25286610	101	rs12429795	rs4770734	rs17081086	0.0230668	19	11.3744	0.859358	0.978789	1
ENSG00000198718	14	45431393	45543634	41	rs11852210	rs2016738	rs2016738	0.0820446	4	0.895813	0.859454	0.978789	1
ENSG00000267881	19	42212576	42260645	54	rs11083635	rs10416824	rs10416839	0.0960679	8	3.39804	0.859505	0.978789	1
ENSG00000130675	7	156786745	156803357	52	rs2969117	rs13234547	rs9918633	0.181443	8	4.06126	0.859565	0.978789	1
ENSG00000040633	17	7138348	7143041	40	rs11650232	rs222842	rs12601936	0.124915	9	3.77144	0.859579	0.978789	1
ENSG00000176895	11	4925013	4930692	91	rs11034368	rs3850508	rs12363042	0.0799349	11	5.9961	0.859634	0.978789	1
ENSG00000140259	15	44096690	44116888	43	rs10163069	rs11856795	rs28697876	0.0179024	2	0.152273	0.859642	0.978789	1
ENSG00000103932	15	41809374	41836467	61	rs34040639	rs1819454	rs2289741	0.0498863	10	6.44797	0.859648	0.978789	1
ENSG00000196510	12	110810705	110841535	24	rs17187412	rs12227893	rs11612572	0.0742123	7	3.40507	0.85966	0.978789	1
ENSG00000103528	16	19179293	19279654	106	rs3743955	rs8044531	rs7202905	0.0165804	32	22.2397	0.859677	0.978789	1
ENSG00000134569	11	46878268	46940193	46	rs7111760	rs10769226	rs2306029	0.219264	3	0.792273	0.859813	0.978789	1
ENSG00000118620	19	21203440	21242856	35	rs9304979	rs9304981	rs9304979	0.11766	4	1.6026	0.859829	0.978789	1
ENSG00000127184	5	85913745	85916779	18	rs4308511	rs12522240	rs9293471	0.208066	6	3.59685	0.859855	0.978789	1
ENSG00000244242	11	1753636	1771825	40	rs10839203	rs4752759	rs4752741	0.0329565	11	7.46177	0.859872	0.978789	1
ENSG00000132749	11	68474908	68518988	67	rs2156464	rs4930248	rs3136537	0.0916478	6	2.17532	0.859916	0.978789	1
ENSG00000115641	2	105974169	106054970	111	rs2241801	rs13006682	rs11893160	0.0194215	28	22.4479	0.859964	0.978789	1
ENSG00000256618	17	22022741	22023989	21	rs1512845	rs8079620	rs1878659	0.332453	5	2.20309	0.860009	0.978789	1
ENSG00000154370	1	228581374	228594536	44	rs417237	rs728727	rs7529055	0.222135	5	5.52293	0.860027	0.978789	1
ENSG00000173451	12	72058081	72074424	40	rs11541286	rs11178911	rs7980112	0.205108	6	2.27684	0.860028	0.978789	1
ENSG00000145794	5	126626488	126801429	115	rs6595755	rs182844	rs31483	0.0765242	10	6.08475	0.860057	0.978789	1
ENSG00000100307	22	39516172	39548685	68	rs5757462	rs6001491	rs6001491	0.0619469	12	9.37647	0.860147	0.978789	1
ENSG00000184716	15	44086360	44092418	37	rs12443084	rs8032649	rs28697876	0.0179024	2	0.14499	0.860207	0.978789	1
ENSG00000242028	15	44088340	44096625	37	rs12443084	rs8032649	rs28697876	0.0179024	2	0.14499	0.860207	0.978789	1
ENSG00000145907	5	151150606	151192472	44	rs4958490	rs6870491	rs28917210	0.019512	3	0.485504	0.860223	0.978789	1
ENSG00000101230	20	13201921	13281298	123	rs17812209	rs6079006	rs7263067	0.00984718	29	19.876	0.860279	0.978789	1
ENSG00000178403	4	113434672	113437336	42	rs6843915	rs9991830	rs6848238	0.163285	4	1.144	0.860292	0.978789	1
ENSG00000159692	4	1205233	1243741	54	rs10002437	rs6837701	rs17802266	0.0806072	7	3.29255	0.86033	0.978789	1
ENSG00000221931	11	123624288	123625226	57	rs1275054	rs10893090	rs1275053	0.18415	5	1.84838	0.860381	0.978789	1
ENSG00000169087	3	122458846	122512678	65	rs10934611	rs17213716	rs10804558	0.134917	5	1.67585	0.860485	0.978789	1
ENSG00000185745	10	91152303	91166244	57	rs10159774	rs3740029	rs7918159	0.0633923	8	4.80468	0.86058	0.978789	1
ENSG00000164007	1	43198764	43205925	39	rs6670466	rs719676	rs2816594	0.174925	7	4.31175	0.860694	0.978789	1
ENSG00000167098	20	31571579	31592239	64	rs6058969	rs1972218	rs1998112	0.117214	8	4.19602	0.860735	0.978789	1
ENSG00000153395	5	1456595	1524077	100	rs3776512	rs13188808	rs4406174	0.0281894	22	14.0273	0.860849	0.978789	1
ENSG00000213416	17	39279343	39280434	37	rs7502478	rs550804	rs1874607	0.220569	4	1.86845	0.861002	0.978789	1
ENSG00000197705	18	30252636	30352986	88	rs1693336	rs10502610	rs2421643	0.0140086	8	3.94723	0.861118	0.978789	1
ENSG00000197213	19	56701055	56709184	58	rs3745836	rs2033487	rs6509986	0.0583641	18	11.0713	0.861202	0.978789	1
ENSG00000189253	11	89603606	89611655	2	rs10734121	rs1913597	rs10734121	0.695532	1	0.0116407	0.861207	0.978789	1
ENSG00000223417	11	89644279	89654935	2	rs10734121	rs1913597	rs10734121	0.695532	1	0.0116407	0.861207	0.978789	1
ENSG00000233802	11	89657232	89666231	2	rs10734121	rs1913597	rs10734121	0.695532	1	0.0116407	0.861207	0.978789	1
ENSG00000242265	7	94285637	94299007	29	rs7778237	rs1818795	rs7778237	0.243428	5	1.94114	0.86125	0.978789	1
ENSG00000233056	21	44336913	44345740	33	rs13046866	rs234748	rs6586267	0.135969	7	3.16972	0.861265	0.978789	1
ENSG00000077935	22	45739944	45809500	90	rs4823458	rs9626344	rs6006992	0.0740226	6	3.20611	0.861278	0.978789	1
ENSG00000246922	15	65385098	65407538	32	rs8031050	rs2946672	rs17805328	0.184193	4	0.919344	0.861289	0.978789	1
ENSG00000130159	19	11616744	11639987	54	rs28440978	rs7256770	rs34803265	0.0807817	9	4.45254	0.861301	0.978789	1
ENSG00000212864	9	140114699	140116692	38	rs4074426	rs28698333	rs4076685	0.157883	9	4.76879	0.861394	0.978789	1
ENSG00000157593	6	44221833	44225627	56	rs2396243	rs324136	rs3187	0.0842458	11	7.3211	0.861489	0.978789	1
ENSG00000130363	6	159393903	159421234	60	rs9355688	rs182429	rs10484916	0.172575	5	1.8027	0.861502	0.978789	1
ENSG00000150636	18	66382446	66722426	182	rs309201	rs17833688	rs17079940	0.0157492	16	10.2562	0.861522	0.978789	1
ENSG00000081181	14	68086637	68118425	55	rs10138094	rs3742881	rs3809389	0.0633344	9	4.90133	0.861618	0.978789	1
ENSG00000105479	19	48799714	48825228	65	rs1125297	rs190672	rs7248246	0.0493103	9	7.09713	0.861625	0.978789	1
ENSG00000124788	6	16299343	16761722	368	rs9396658	rs1240830	rs7745262	0.00979068	65	50.8479	0.861633	0.978789	1
ENSG00000166436	11	8633584	8704241	67	rs11041987	rs6484008	rs2036423	0.0617168	9	4.77783	0.861663	0.978789	1
ENSG00000107186	9	13105705	13279691	92	rs1536796	rs10123236	rs12000316	0.0293065	13	7.25834	0.861803	0.978789	1
ENSG00000186522	2	110300376	110371720	60	rs28410095	rs919943	rs9330325	0.114566	7	3.0441	0.861855	0.978789	1
ENSG00000107779	10	88516358	88692582	92	rs10788526	rs1240402	rs4934275	0.101476	10	5.08267	0.861886	0.978789	1
ENSG00000243543	20	44162835	44168121	65	rs2143221	rs6073789	rs2272955	0.0924391	5	1.61006	0.862099	0.978789	1
ENSG00000141485	17	6588038	6616696	87	rs2301873	rs3752861	rs218685	0.0197867	19	13.6649	0.862135	0.978789	1
ENSG00000142303	19	8645124	8675620	31	rs12462590	rs12610444	rs12462590	0.0922074	14	11.1439	0.862237	0.978789	1
ENSG00000115808	2	37064841	37193679	90	rs17494117	rs17020125	rs2247010	0.106126	12	7.05121	0.862272	0.978789	1
ENSG00000103507	16	31117428	31124112	35	rs9927295	rs17708638	rs9936329	0.277567	4	2.56185	0.862499	0.978789	1
ENSG00000214595	2	54950636	55199161	238	rs2971884	rs12475787	rs354230	0.0347201	20	13.9329	0.862589	0.978789	1
ENSG00000278023	17	34245070	34257777	49	rs9898132	rs11080369	rs4796143	0.218131	5	1.86792	0.862593	0.978789	1
ENSG00000105852	7	94989184	95025687	76	rs3917527	rs43041	rs854571	0.0706074	11	8.48412	0.862595	0.978789	1
ENSG00000183876	5	149675906	149718870	62	rs7711562	rs1864958	rs7711562	0.0692526	13	7.52463	0.862659	0.978789	1
ENSG00000130270	19	1782074	1812275	50	rs4411624	rs11084912	rs4807144	0.0127413	14	9.06391	0.862679	0.978789	1
ENSG00000116539	1	155305059	155532953	48	rs11264352	rs11264387	rs12724079	0.304583	5	2.35543	0.862744	0.978789	1
ENSG00000172785	9	120837	179147	33	rs10123646	rs16923561	rs10123646	0.158984	5	2.02421	0.862748	0.978789	1
ENSG00000134058	5	68530622	68573257	49	rs7736312	rs7728611	rs7728611	0.134143	3	0.546056	0.862786	0.978789	1
ENSG00000103148	16	134270	188676	65	rs41340949	rs2685118	rs2541644	0.0909291	15	9.07586	0.862809	0.978789	1
ENSG00000176269	8	116086	117024	2	rs11780869	rs10097920	rs11780869	0.596761	2	0.29817	0.862889	0.978789	1
ENSG00000185002	6	117198375	117253324	73	rs6907580	rs1321365	rs12198226	0.0880761	5	2.22338	0.862915	0.978789	1
ENSG00000262165	17	4704454	4710308	51	rs754814	rs9893197	rs9912225	0.0706103	15	9.11055	0.862926	0.978789	1
ENSG00000069702	1	92145900	92371892	219	rs12088319	rs10875096	rs12088319	0.0300525	27	17.5549	0.862965	0.978789	1
ENSG00000130332	19	2321519	2328610	38	rs12985247	rs4806840	rs8112989	0.0554187	12	7.15716	0.862984	0.978789	1
ENSG00000142330	2	241526151	241557122	73	rs4676430	rs6437363	rs4676406	0.0450652	16	10.2625	0.86304	0.978789	1
ENSG00000198431	12	104609557	104744085	98	rs6539125	rs12368824	rs6539145	0.0348459	11	5.80831	0.863088	0.978789	1
ENSG00000173320	4	184718845	184944679	134	rs4130368	rs6552744	rs6846007	0.00760533	33	26.7933	0.863143	0.978789	1
ENSG00000188596	12	96883349	97269333	209	rs17314444	rs11830756	rs3858656	0.00112508	11	6.04551	0.863262	0.978789	1
ENSG00000119878	2	46843555	46857315	71	rs9808496	rs1466268	rs1563402	0.068666	8	4.6389	0.863333	0.978789	1
ENSG00000137033	9	6215786	6257983	62	rs2079	rs12237914	rs11787939	0.159049	8	3.93654	0.863377	0.978789	1
ENSG00000165650	10	119036785	119134951	88	rs2532798	rs181499	rs730080	0.0485615	15	8.80212	0.863386	0.978789	1
ENSG00000071967	2	172378757	172414639	72	rs3731983	rs6433300	rs2356798	0.0739802	10	5.34867	0.863407	0.978789	1
ENSG00000183269	11	5877979	5878920	71	rs12361754	rs10838807	rs7941310	0.0116272	7	4.21984	0.863414	0.978789	1
ENSG00000154760	17	33762115	33775856	51	rs11658605	rs11080351	rs8069504	0.0531349	11	5.43573	0.863471	0.978789	1
ENSG00000066336	11	47376411	47400098	47	rs10838689	rs7105122	rs4752830	0.222146	5	1.86916	0.863496	0.978789	1
ENSG00000106591	7	42971975	42988557	47	rs2114771	rs12537581	rs799092	0.0677314	5	1.46776	0.863502	0.978789	1
ENSG00000163393	1	116519134	116612675	63	rs10923806	rs1775700	rs12726299	0.236232	5	1.88543	0.863583	0.978789	1
ENSG00000184160	4	3768075	3770253	39	rs16844810	rs28605619	rs4916613	0.0608212	12	6.1656	0.863589	0.978789	1
ENSG00000204370	11	111957548	111990739	56	rs627441	rs11214106	rs5744222	0.185024	8	4.776	0.863617	0.978789	1
ENSG00000171587	21	41382926	42219084	660	rs4610145	rs2837867	rs732994	0.00275923	75	59.8026	0.863656	0.978789	1
ENSG00000042832	8	133879203	134147147	263	rs235436	rs4527850	rs871162	0.0257815	19	11.1468	0.863744	0.978789	1
ENSG00000089737	14	94514633	94547548	85	rs7150410	rs958187	rs8010454	0.0232899	12	6.06997	0.863786	0.978789	1
ENSG00000148671	10	88728189	88743691	39	rs12765929	rs10887686	rs7919226	0.143597	10	7.3474	0.863809	0.978789	1
ENSG00000181240	19	6426048	6433790	45	rs12609323	rs3852883	rs1613070	0.0792849	15	8.60307	0.863817	0.978789	1
ENSG00000100109	22	26887191	26908471	97	rs1046453	rs5761603	rs3752589	0.0267822	13	6.54755	0.863975	0.978853	1
ENSG00000115594	2	102681004	102796334	160	rs3218896	rs1997502	rs1922294	0.0640101	14	10.9949	0.863982	0.978853	1
ENSG00000197241	1	9063032	9086482	72	rs12021597	rs1751681	rs11121296	0.00576943	21	13.0278	0.86405	0.978853	1
ENSG00000167088	18	19192275	19213485	32	rs4800278	rs7343008	rs1318652	0.337331	2	0.54273	0.864127	0.978853	1
ENSG00000169689	17	79976578	79981983	36	rs7405640	rs4969485	rs9895794	0.0955047	10	4.50918	0.864136	0.978853	1
ENSG00000120837	12	104510864	104532019	45	rs7306771	rs12317467	rs11837739	0.176732	5	1.82937	0.864245	0.978917	1
ENSG00000256683	19	52467593	52490109	69	rs16983231	rs17779301	rs11878803	0.154424	7	2.84542	0.864498	0.978985	1
ENSG00000145730	5	102089685	102365434	100	rs2671577	rs158253	rs9327877	0.0820457	8	4.84115	0.864571	0.978985	1
ENSG00000162676	1	92938600	92952482	28	rs2391158	rs6603981	rs1325432	0.135866	3	0.592166	0.864581	0.978985	1
ENSG00000257987	12	49121218	49159573	45	rs7295027	rs11168749	rs11168681	0.191348	9	5.73415	0.864605	0.978985	1
ENSG00000197226	5	179289066	179334897	56	rs10516140	rs248327	rs10516140	0.0733187	11	6.1192	0.864611	0.978985	1
ENSG00000186141	1	145590666	145611025	43	rs12402234	rs10752832	rs16827018	0.0315644	5	1.39609	0.864621	0.978985	1
ENSG00000168883	2	85829979	85876406	70	rs10179904	rs4240202	rs2232750	0.0490967	12	7.31272	0.864769	0.979038	1
ENSG00000103152	16	127006	135850	43	rs41340949	rs2857998	rs216610	0.160528	9	4.37479	0.864773	0.979038	1
ENSG00000249992	3	45265958	45267779	69	rs4683081	rs33802	rs2215708	0.0164256	10	4.62557	0.865052	0.979073	1
ENSG00000150991	12	125396150	125401914	49	rs4379922	rs4765011	rs4307802	0.0680889	10	7.47182	0.865106	0.979073	1
ENSG00000146776	7	105245219	105517045	199	rs1706902	rs7805904	rs636427	0.0256965	42	33.7705	0.865138	0.979073	1
ENSG00000283809	22	18893751	18935245	51	rs2543958	rs7287699	rs9618419	0.104353	14	8.32967	0.865245	0.979073	1
ENSG00000271303	20	627259	633844	75	rs282152	rs6085469	rs11087719	0.00137773	23	16.0714	0.865298	0.979073	1
ENSG00000205409	11	5862158	5863182	70	rs11039054	rs1453436	rs7941310	0.0116272	6	4.35574	0.865333	0.979073	1
ENSG00000114686	3	131181056	131221827	47	rs1352108	rs2251178	rs9824662	0.0315414	8	4.0787	0.865355	0.979073	1
ENSG00000103111	16	77224732	77236295	65	rs3936542	rs11648367	rs1946282	0.0343586	8	3.87915	0.865373	0.979073	1
ENSG00000006047	17	7191582	7197958	51	rs11656323	rs3809829	rs12601936	0.124915	12	6.16798	0.8654	0.979073	1
ENSG00000094661	19	15193022	15203781	54	rs8111608	rs10403708	rs3181163	0.0867843	12	8.84725	0.86541	0.979073	1
ENSG00000129595	5	111478138	111755010	164	rs30392	rs17347372	rs11241155	0.0246772	18	10.6803	0.865461	0.979073	1
ENSG00000140285	15	49715434	49780972	53	rs11070689	rs8034473	rs12900001	0.0779464	5	1.46529	0.865476	0.979073	1
ENSG00000096384	6	44213903	44221625	54	rs9369465	rs325001	rs3187	0.0842458	11	7.14593	0.865493	0.979073	1
ENSG00000125903	20	207899	210527	67	rs6032887	rs6035515	rs12624551	0.0848428	9	5.71677	0.865563	0.979073	1
ENSG00000116514	1	33402046	33430410	41	rs1284373	rs2075986	rs1149128	0.209746	6	2.28496	0.865696	0.979073	1
ENSG00000213921	19	40267235	40276931	62	rs385563	rs11083539	rs2354476	0.0692736	9	4.29743	0.86583	0.979073	1
ENSG00000113441	5	96271098	96373217	81	rs11135482	rs10038030	rs13175726	0.1272	7	2.72135	0.865851	0.979073	1
ENSG00000181634	9	117546932	117568319	55	rs11792988	rs10982428	rs4978609	0.055495	9	4.22843	0.865906	0.979073	1
ENSG00000214456	19	4522543	4535236	48	rs4807590	rs10423119	rs1599807	0.149593	15	9.17298	0.866005	0.979073	1
ENSG00000182687	17	74070862	74073618	41	rs2665964	rs2665969	rs2665969	0.111672	5	1.46235	0.866013	0.979073	1
ENSG00000167680	19	4542605	4581788	48	rs892161	rs10410702	rs1599807	0.149593	18	12.3097	0.866041	0.979073	1
ENSG00000132693	1	159682079	159684379	43	rs2794500	rs10908742	rs2794515	0.122572	6	2.72981	0.866057	0.979073	1
ENSG00000100033	22	18900290	18924066	41	rs2543958	rs2023634	rs9618419	0.104353	13	7.06187	0.866068	0.979073	1
ENSG00000158615	1	204365620	204381015	61	rs11240725	rs2999484	rs2137255	0.0602725	17	9.36995	0.866112	0.979073	1
ENSG00000187166	12	48722763	48724062	52	rs2087343	rs2634669	rs716176	0.217591	5	1.69383	0.866119	0.979073	1
ENSG00000124772	6	36708552	36807220	162	rs12191972	rs6910832	rs763048	0.0449526	20	11.6171	0.86632	0.979129	1
ENSG00000172115	7	25158275	25164879	61	rs39431	rs12700592	rs39436	0.156021	8	3.32353	0.866336	0.979129	1
ENSG00000242802	7	4815246	4834028	40	rs7788807	rs17135213	rs6963791	0.172903	11	5.68408	0.86636	0.979129	1
ENSG00000180884	19	35447258	35455133	60	rs10518287	rs7251988	rs786506	0.183901	7	2.88429	0.866409	0.979129	1
ENSG00000168874	2	85978467	86018506	85	rs12151742	rs1000374	rs7425090	0.0144058	16	8.9878	0.866432	0.979129	1
ENSG00000257390	12	56151059	56221330	32	rs3915761	rs1463592	rs2242295	0.0832746	8	3.95665	0.866487	0.979132	1
ENSG00000243927	21	35445524	35515334	57	rs9975251	rs6517211	rs2834383	0.0994689	13	10.1396	0.866669	0.979136	1
ENSG00000106268	7	2281861	2290781	48	rs10257990	rs7781284	rs3800933	0.0185046	9	4.20065	0.8667	0.979136	1
ENSG00000103064	16	68298419	68335726	53	rs1073632	rs11075672	rs9888986	0.26141	4	1.35564	0.866784	0.979136	1
ENSG00000178363	10	5566924	5568734	68	rs9423430	rs4074889	rs4880734	0.00875988	22	13.3817	0.866793	0.979136	1
ENSG00000125755	19	46318668	46366452	70	rs16939	rs10414420	rs17651629	0.115541	9	4.16776	0.866826	0.979136	1
ENSG00000166920	15	45722777	45740959	26	rs1346268	rs2453531	rs12708404	0.108966	4	1.12939	0.866842	0.979136	1
ENSG00000111727	12	104458309	104500302	49	rs17035120	rs4131750	rs1564892	0.0502852	9	5.1576	0.866859	0.979136	1
ENSG00000163565	1	158969758	159024945	63	rs856088	rs2852723	rs855873	0.0167687	9	3.89981	0.866955	0.979178	1
ENSG00000230453	9	33524249	33573011	36	rs2989936	rs855514	rs4008868	0.0821724	9	3.75341	0.867001	0.979178	1
ENSG00000170855	12	120881767	120884187	44	rs206966	rs580016	rs11613214	0.0719	7	4.13753	0.867064	0.979186	1
ENSG00000113739	5	172741726	172755450	71	rs1559052	rs11134793	rs11134793	0.0583279	19	13.8946	0.867202	0.979186	1
ENSG00000151503	11	134020008	134095398	75	rs470461	rs553991	rs11822625	0.00549796	8	3.18807	0.867218	0.979186	1
ENSG00000111058	12	81330193	81654989	181	rs1163680	rs10778810	rs11613504	0.0178279	16	9.57121	0.867283	0.979186	1
ENSG00000006576	7	77428090	77586820	73	rs9986707	rs17160179	rs11771619	0.0278734	8	3.81495	0.867328	0.979186	1
ENSG00000182816	21	31743708	31744589	53	rs8128721	rs2832861	rs16986602	0.113052	8	3.61585	0.867404	0.979186	1
ENSG00000283321	7	17338919	17506858	142	rs17137472	rs11761325	rs1545534	0.0240402	20	11.4411	0.867457	0.979186	1
ENSG00000131368	3	15051118	15106846	64	rs13070935	rs6442499	rs2164358	0.0670039	5	1.60989	0.86758	0.979186	1
ENSG00000147459	8	25042204	25275598	158	rs2950291	rs17053762	rs954258	0.0163061	18	12.0055	0.867581	0.979186	1
ENSG00000019144	11	118477155	118528741	68	rs7929887	rs480958	rs11216899	0.190231	5	4.7292	0.867596	0.979186	1
ENSG00000143536	1	152381719	152386739	39	rs11204985	rs6700998	rs1923504	0.274291	4	1.12455	0.867605	0.979186	1
ENSG00000183955	12	123868679	123893900	41	rs11057276	rs7957839	rs7957839	0.133058	6	2.2448	0.867641	0.979186	1
ENSG00000102904	16	67840668	67866051	33	rs8051587	rs8061384	rs8057184	0.131584	5	2.14393	0.867692	0.979186	1
ENSG00000186564	1	47903716	47906363	53	rs6662814	rs515146	rs524158	0.101261	7	2.59107	0.867863	0.979319	1
ENSG00000184060	17	29233362	29286340	30	rs9896095	rs9900686	rs35958868	0.244651	5	1.5438	0.867959	0.979338	1
ENSG00000163975	3	196707461	196756706	71	rs4916586	rs3773842	rs12636071	0.0381318	20	12.0113	0.867985	0.979338	1
ENSG00000183379	14	74872597	74892913	41	rs10140575	rs2058123	rs10149538	0.073316	8	3.77694	0.868043	0.979344	1
ENSG00000189184	4	138440072	138453648	37	rs1320341	rs4478233	rs9330352	0.155011	8	5.0344	0.868102	0.979351	1
ENSG00000285077	15	30916697	30941732	12	rs8027951	rs4779762	rs8027951	0.436463	2	0.254327	0.868232	0.979439	1
ENSG00000007306	19	42177231	42210895	49	rs929502	rs1805223	rs12985771	0.0969778	6	2.72471	0.86842	0.979506	1
ENSG00000170832	17	58254688	58499831	52	rs9907660	rs17500797	rs11079395	0.130634	9	4.01444	0.868421	0.979506	1
ENSG00000072818	17	7239848	7254796	62	rs222842	rs7216864	rs4613118	0.0608436	16	8.9395	0.868526	0.979506	1
ENSG00000177706	7	192969	300711	36	rs3814455	rs28731441	rs6972063	0.0321265	13	9.273	0.868536	0.979506	1
ENSG00000141696	17	39958199	39968856	49	rs7406717	rs4796617	rs8067890	0.2091	7	3.26145	0.868595	0.979506	1
ENSG00000146700	7	76018651	76039014	33	rs6465098	rs3762031	rs3762031	0.135467	7	3.29561	0.868663	0.979506	1
ENSG00000141294	17	45909000	45915085	58	rs11079791	rs11654010	rs17856536	0.14989	12	6.7808	0.868703	0.979506	1
ENSG00000147869	9	14719722	14722731	85	rs7875420	rs7849041	rs17216147	0.0849385	16	12.3022	0.868713	0.979506	1
ENSG00000155265	10	99609600	99631337	69	rs11189378	rs11189431	rs7093801	0.00425098	17	10.6013	0.868831	0.97953	1
ENSG00000140264	15	44069285	44096625	39	rs2467402	rs8032649	rs28697876	0.0179024	2	0.135461	0.868839	0.97953	1
ENSG00000105438	19	48885832	48894808	43	rs3745720	rs2380121	rs275840	0.10451	9	4.91289	0.868998	0.979649	1
ENSG00000065243	1	89149905	89301938	76	rs7523522	rs6659626	rs12133012	0.263996	3	0.530537	0.869066	0.979654	1
ENSG00000167969	16	2289403	2302301	46	rs26828	rs4787273	rs30991	0.0525431	7	2.54333	0.869107	0.979654	1
ENSG00000122591	7	22928990	23053749	95	rs17147344	rs17311453	rs10488075	0.0353825	9	7.27252	0.869335	0.979831	1
ENSG00000157653	9	116172334	116191970	63	rs752757	rs7021491	rs16933168	0.0511956	21	15.6975	0.86937	0.979831	1
ENSG00000256660	12	10163226	10171395	75	rs634645	rs12582351	rs12582351	0.0752587	8	5.09875	0.869436	0.979846	1
ENSG00000229676	19	22817126	22850473	52	rs10420442	rs7247191	rs11673496	0.223823	6	2.86363	0.869573	0.979893	1
ENSG00000178386	19	44555520	44572152	47	rs367209	rs6509142	rs10410306	0.0685007	4	0.902758	0.869583	0.979893	1
ENSG00000196290	2	201754050	201768661	29	rs13012316	rs13429609	rs13012316	0.213944	5	1.47976	0.86969	0.979927	1
ENSG00000125835	20	2442280	2451499	64	rs2092633	rs4815273	rs4815273	0.0473548	10	6.20352	0.869718	0.979927	1
ENSG00000054654	14	64228617	64693151	228	rs4243626	rs1256044	rs1262242	0.0828341	15	10.4418	0.869811	0.979931	1
ENSG00000254245	5	140723396	140892542	137	rs758347	rs10491312	rs11952292	0.0821928	14	7.17129	0.869827	0.979931	1
ENSG00000187266	19	11487883	11495018	38	rs10422156	rs34088	rs34094	0.139149	10	6.01574	0.869948	0.980008	1
ENSG00000167968	16	2285817	2288712	45	rs26835	rs2014467	rs30991	0.0525431	7	2.54074	0.870143	0.980168	1
ENSG00000150556	2	149894621	150071776	129	rs7573156	rs6723036	rs900388	0.0372848	15	8.86016	0.870405	0.980251	1
ENSG00000167925	17	40340817	40346550	15	rs7214921	rs6503691	rs11870005	0.220888	5	1.97821	0.870424	0.980251	1
ENSG00000174574	1	39456948	39471731	30	rs7410967	rs2182022	rs4512638	0.0904809	7	3.18474	0.870441	0.980251	1
ENSG00000165188	9	116059373	116065656	61	rs10759636	rs7873862	rs10733604	0.0667215	6	1.97407	0.870504	0.980251	1
ENSG00000205022	16	88929741	88933068	41	rs1141390	rs555191	rs561795	0.0914642	11	5.13921	0.870549	0.980251	1
ENSG00000107643	10	49514682	49647403	78	rs10857553	rs2377354	rs10776601	0.0797883	10	4.95739	0.870558	0.980251	1
ENSG00000167377	16	71481500	71496998	51	rs11641403	rs7184543	rs10500557	0.038265	6	1.96402	0.870593	0.980251	1
ENSG00000167196	15	76196217	76234852	31	rs2593280	rs2133409	rs17427548	0.0737158	6	2.11151	0.870638	0.980251	1
ENSG00000126266	19	35838805	35844766	56	rs3746248	rs12978242	rs3088063	0.126705	14	8.61027	0.870781	0.980353	1
ENSG00000081853	5	140718327	140892542	140	rs2879202	rs10491312	rs11952292	0.0821928	14	7.1921	0.870891	0.980397	1
ENSG00000168314	3	39508689	39570970	104	rs4016652	rs11713557	rs1768152	0.0277785	8	3.47881	0.870972	0.980397	1
ENSG00000187474	19	52298410	52329443	99	rs867228	rs11667993	rs28930680	0.0178186	14	7.20668	0.871055	0.980397	1
ENSG00000242689	11	58390138	58393206	38	rs1944055	rs12794523	rs10750901	0.241165	5	1.61738	0.87115	0.980397	1
ENSG00000175455	3	123616152	123680255	56	rs4461370	rs9866970	rs16834826	0.105438	6	1.93361	0.871182	0.980397	1
ENSG00000213231	14	96152763	96158965	89	rs4905365	rs744439	rs2369047	0.0790931	16	9.32688	0.871183	0.980397	1
ENSG00000108094	10	35297432	35415934	76	rs7091165	rs1531550	rs11010055	0.0389852	3	0.470287	0.871212	0.980397	1
ENSG00000174721	10	93666341	93669243	32	rs1340420	rs8181288	rs7912830	0.102235	7	2.66326	0.871349	0.980397	1
ENSG00000172349	15	81451916	81606399	115	rs2683236	rs12903128	rs11634770	0.0959038	13	7.58035	0.871382	0.980397	1
ENSG00000172830	11	67070949	67080078	24	rs9630209	rs1638567	rs7952436	0.183912	7	3.23714	0.871428	0.980397	1
ENSG00000257743	7	141811518	141922124	126	rs4481500	rs6962985	rs4632974	0.0548327	15	8.32509	0.87144	0.980397	1
ENSG00000101452	20	37590942	37668366	65	rs748063	rs6071653	rs2867897	0.132418	5	1.67124	0.871625	0.980397	1
ENSG00000162490	1	11751767	11785914	71	rs7526268	rs11121828	rs3767300	0.0530165	20	11.7619	0.871711	0.980397	1
ENSG00000102977	16	67691415	67694713	16	rs16957489	rs12927959	rs36008260	0.239676	7	4.01435	0.871781	0.980397	1
ENSG00000102981	16	67694849	67696677	16	rs16957489	rs12927959	rs36008260	0.239676	7	4.01435	0.871781	0.980397	1
ENSG00000124074	16	67696848	67701168	16	rs16957489	rs12927959	rs36008260	0.239676	7	4.01435	0.871781	0.980397	1
ENSG00000159761	16	67700717	67702660	16	rs16957489	rs12927959	rs36008260	0.239676	7	4.01435	0.871781	0.980397	1
ENSG00000143198	1	165600450	165631033	85	rs7522076	rs6699874	rs4341347	0.0370731	16	12.2916	0.871828	0.980397	1
ENSG00000155463	14	23235731	23242251	85	rs1242729	rs2073344	rs3829406	0.0207226	19	11.6732	0.871872	0.980397	1
ENSG00000262560	15	44064815	44091331	40	rs10438303	rs8032649	rs28697876	0.0179024	2	0.131906	0.871989	0.980397	1
ENSG00000103642	15	63414032	63434260	52	rs7178040	rs2729793	rs1039444	0.078161	6	2.11327	0.872034	0.980397	1
ENSG00000204956	5	140710081	140892542	142	rs10062604	rs10491312	rs11952292	0.0821928	14	7.18521	0.872093	0.980397	1
ENSG00000149573	11	118124131	118135251	58	rs1793174	rs2298821	rs7103936	0.124676	5	1.98561	0.872174	0.980397	1
ENSG00000166405	11	8127603	8190602	95	rs7941439	rs7122225	rs7939737	0.0611797	17	17.7903	0.872226	0.980397	1
ENSG00000284976	9	140111904	140113813	36	rs4074426	rs9696384	rs4076685	0.157883	9	4.33038	0.872259	0.980397	1
ENSG00000167881	17	74034856	74068598	56	rs6501847	rs2585746	rs2069538	0.0953353	7	3.59969	0.872266	0.980397	1
ENSG00000125485	9	135468384	135545788	87	rs12115803	rs2772000	rs393543	0.0765632	11	6.22972	0.872275	0.980397	1
ENSG00000151240	10	320130	735608	203	rs2448378	rs2478247	rs3125023	0.0446353	20	11.4878	0.872295	0.980397	1
ENSG00000173575	15	93443419	93571226	121	rs4777747	rs12900270	rs4777760	0.0415702	22	17.0742	0.872563	0.980503	1
ENSG00000140280	15	52015208	52043782	71	rs1471072	rs4775983	rs10519317	0.048806	6	2.4927	0.872579	0.980503	1
ENSG00000099994	22	24577455	24585074	47	rs2003756	rs4443101	rs17854875	0.110368	7	3.17498	0.872583	0.980503	1
ENSG00000260325	17	40274822	40275370	30	rs1123363	rs9912576	rs11870005	0.220888	5	2.67182	0.8726	0.980503	1
ENSG00000125812	20	23342819	23353699	82	rs2995711	rs2424552	rs17750862	0.0996005	7	2.68997	0.872756	0.980594	1
ENSG00000173578	3	46058482	46127317	83	rs3796375	rs6789719	rs13086717	0.139769	5	2.19581	0.872787	0.980594	1
ENSG00000159251	15	35082431	35087750	96	rs644339	rs17237191	rs2067724	0.0268263	21	12.8405	0.872851	0.980598	1
ENSG00000114812	3	42530791	42579065	76	rs4682737	rs17074611	rs1078008	0.0584916	14	7.1682	0.872896	0.980598	1
ENSG00000138777	4	106290234	106395224	84	rs12649707	rs9307305	rs12498981	0.114628	6	3.13651	0.87305	0.98069	1
ENSG00000140675	16	31494323	31502181	41	rs8045738	rs8056084	rs11150624	0.218537	5	1.5053	0.87314	0.98069	1
ENSG00000123485	2	234742062	234763212	127	rs7596785	rs10929317	rs6431643	0.0466643	18	10.295	0.873162	0.98069	1
ENSG00000111775	12	120875893	120878540	40	rs206966	rs787818	rs11613214	0.0719	7	3.85926	0.873282	0.98069	1
ENSG00000181552	14	21236563	21239107	81	rs4982347	rs10872856	rs8012716	0.0132491	18	14.8014	0.873442	0.98069	1
ENSG00000288591	12	65153276	65371289	103	rs1244874	rs10878223	rs3741740	0.00330836	15	7.85088	0.873477	0.98069	1
ENSG00000123338	12	54891536	54942027	75	rs1795839	rs1249963	rs1795845	0.0276244	16	8.66592	0.873499	0.98069	1
ENSG00000106588	7	42956427	42971784	41	rs607148	rs609732	rs799092	0.0677314	5	1.34158	0.87351	0.98069	1
ENSG00000153132	4	141309607	141348815	63	rs11734646	rs6853092	rs358330	0.202959	6	4.39843	0.873632	0.98069	1
ENSG00000115998	2	70377017	70475747	68	rs7585767	rs14234	rs13019931	0.0773351	4	0.862917	0.873668	0.98069	1
ENSG00000139988	14	68168603	68201168	58	rs17104544	rs2235967	rs11158691	0.106945	6	2.61656	0.873683	0.98069	1
ENSG00000087157	17	76374730	76421195	71	rs4444401	rs1465985	rs7222563	0.0903261	18	10.8027	0.873699	0.98069	1
ENSG00000166261	11	123594622	123612383	64	rs7124162	rs1940196	rs1841876	0.100128	8	3.68665	0.87373	0.98069	1
ENSG00000012124	19	35810164	35838264	67	rs12973672	rs16970288	rs3088063	0.126705	15	11.4132	0.873762	0.98069	1
ENSG00000167371	16	29822703	29827213	23	rs11648675	rs747973	rs12933548	0.231621	4	1.37264	0.87383	0.98069	1
ENSG00000138640	4	89647106	90032549	224	rs2298736	rs7684332	rs2869950	0.0164207	17	11.7846	0.873867	0.98069	1
ENSG00000137860	15	45544432	45570044	57	rs12438970	rs1706799	rs12438970	0.349385	2	0.382871	0.873873	0.98069	1
ENSG00000099800	19	2425623	2427584	46	rs2894565	rs3783501	rs12609332	0.189391	7	2.59043	0.874022	0.980798	1
ENSG00000151923	10	121331314	121356541	61	rs2901213	rs196279	rs3808954	0.182843	9	4.30637	0.874145	0.980877	1
ENSG00000100225	22	32870663	32894816	118	rs2076048	rs11089573	rs5749436	0.0724936	19	11.4168	0.874247	0.98091	1
ENSG00000143546	1	153362508	153363549	61	rs2771122	rs2026604	rs2196081	0.06315	8	3.50976	0.87428	0.98091	1
ENSG00000131236	1	40505905	40538321	61	rs4660371	rs10493089	rs17360498	0.0442382	5	1.46447	0.874373	0.980937	1
ENSG00000271810	1	113245236	113254055	42	rs3790598	rs12407342	rs12048528	0.105563	8	3.33697	0.874438	0.980937	1
ENSG00000163159	1	151148780	151167797	40	rs4357530	rs6587559	rs7532935	0.100626	7	3.49304	0.874506	0.980937	1
ENSG00000164251	5	76114758	76131140	52	rs250760	rs12519617	rs2243057	0.108983	10	4.91155	0.87453	0.980937	1
ENSG00000128294	22	26917962	26992681	116	rs5761552	rs744016	rs17404166	0.0430927	16	9.36099	0.874616	0.980937	1
ENSG00000256206	11	14515329	14541890	35	rs10832275	rs2575848	rs7113429	0.151515	7	4.52437	0.874661	0.980937	1
ENSG00000113811	3	53918444	53925912	50	rs13317328	rs7611432	rs6766099	0.196638	5	2.56238	0.874673	0.980937	1
ENSG00000010270	7	38217847	38270271	51	rs1568755	rs2240827	rs6973458	0.0498005	6	2.25027	0.874946	0.981184	1
ENSG00000174586	19	58865723	58874214	41	rs3915790	rs11878198	rs3915790	0.0674984	8	5.34203	0.875224	0.981436	1
ENSG00000108021	10	5726694	5805703	102	rs12764801	rs1567706	rs1575	0.046907	14	8.00628	0.875457	0.981639	1
ENSG00000124588	6	2988221	3019989	93	rs318427	rs9405606	rs17136068	0.0859085	12	6.93445	0.875612	0.981667	1
ENSG00000234511	5	169659451	169679579	76	rs4077700	rs315732	rs3804250	0.0377686	18	10.7853	0.875656	0.981667	1
ENSG00000153303	6	168453775	168502191	117	rs2258963	rs12214678	rs12215821	0.0294304	24	15.0761	0.875676	0.981667	1
ENSG00000109163	4	68602836	68620106	43	rs17634475	rs1899218	rs2630491	0.149803	6	2.79614	0.875695	0.981667	1
ENSG00000174915	11	448268	491399	59	rs35828848	rs36002993	rs1134578	0.051397	9	4.09398	0.875771	0.981667	1
ENSG00000227124	3	75727811	75834734	6	rs3887345	rs7429750	rs3887345	0.466273	3	0.804731	0.875841	0.981667	1
ENSG00000115461	2	217536828	217560272	58	rs4674101	rs6755489	rs2372866	0.0798128	14	9.63759	0.875872	0.981667	1
ENSG00000215910	1	11821844	11849642	86	rs2336034	rs1023252	rs4846028	0.0662087	9	3.89566	0.875929	0.981667	1
ENSG00000115310	2	55199323	55339757	136	rs6545459	rs12465548	rs10496039	0.062108	13	8.31211	0.875991	0.981667	1
ENSG00000088247	19	6413113	6424822	50	rs7245514	rs1663803	rs1613070	0.0792849	13	6.86551	0.876025	0.981667	1
ENSG00000119392	9	131266934	131306153	30	rs4240429	rs2297771	rs2297768	0.103067	2	0.85804	0.876082	0.981667	1
ENSG00000144741	3	66119285	66438540	114	rs28494700	rs10049330	rs12629792	0.0556091	11	5.52843	0.87613	0.981667	1
ENSG00000133773	12	82617460	82752584	65	rs3935340	rs4587790	rs6539659	0.162326	8	3.50917	0.876168	0.981667	1
ENSG00000271503	17	34198495	34207797	43	rs4293433	rs2280786	rs2251660	0.326677	3	1.24791	0.87623	0.981677	1
ENSG00000142937	1	45240923	45244451	34	rs11803622	rs2295997	rs2295996	0.2992	3	0.750621	0.876563	0.981701	1
ENSG00000103047	16	68877434	69119085	84	rs12599393	rs8057931	rs11075703	0.15072	13	8.14758	0.876576	0.981701	1
ENSG00000119138	9	72999520	73029573	38	rs11142373	rs11142452	rs9695668	0.0363107	8	3.06744	0.87662	0.981701	1
ENSG00000156050	14	74398204	74417117	61	rs6574151	rs11621118	rs17782351	0.156558	4	0.968412	0.876671	0.981701	1
ENSG00000148942	11	26688567	26744974	127	rs12418283	rs4506601	rs4300357	0.0457412	16	9.33578	0.876673	0.981701	1
ENSG00000184313	1	55107427	55175939	113	rs12564436	rs1180955	rs1180967	0.0643543	19	11.851	0.876687	0.981701	1
ENSG00000163126	2	97490263	97523671	33	rs2678381	rs6576990	rs6576989	0.193421	5	2.82645	0.876714	0.981701	1
ENSG00000066044	19	8023457	8070543	49	rs11879199	rs3826741	rs1204494	0.132806	10	5.06073	0.87675	0.981701	1
ENSG00000125848	20	14303631	14318260	47	rs6033931	rs17226957	rs6079381	0.13251	6	3.35615	0.876832	0.981701	1
ENSG00000168610	17	40465342	40540558	62	rs34129849	rs2883457	rs7211777	0.0971103	6	2.86291	0.876842	0.981701	1
ENSG00000104671	8	30013835	30041155	44	rs2657	rs2958746	rs4733400	0.145117	4	1.57489	0.876884	0.981701	1
ENSG00000185742	11	109292916	109299893	29	rs12278001	rs4593978	rs2186671	0.379312	5	1.69977	0.876904	0.981701	1
ENSG00000165233	9	95858499	95875565	52	rs7027092	rs2154076	rs10992619	0.0532884	14	9.24094	0.876937	0.981701	1
ENSG00000073584	17	38781214	38804906	45	rs608517	rs2429549	rs7221109	0.243453	5	2.13192	0.877107	0.981701	1
ENSG00000149507	11	59807882	59815517	61	rs643273	rs512555	rs498100	0.0854015	10	4.61159	0.877197	0.981701	1
ENSG00000255054	1	26137961	26150235	63	rs807270	rs11576981	rs760599	0.101621	6	2.51182	0.877236	0.981701	1
ENSG00000006659	19	40195121	40200084	57	rs993983	rs978671	rs2074928	0.10071	6	2.03827	0.877323	0.981701	1
ENSG00000198839	7	111846750	111983989	87	rs2189286	rs1989941	rs10232440	0.0413009	10	4.60436	0.877345	0.981701	1
ENSG00000264058	17	38783608	38821393	53	rs608517	rs2429552	rs7221109	0.243453	5	2.11094	0.877346	0.981701	1
ENSG00000250644	11	1756051	1785184	45	rs10839203	rs939685	rs4752741	0.0329565	13	11.3939	0.877347	0.981701	1
ENSG00000137055	9	26903370	26947240	44	rs7868158	rs10967649	rs16910873	0.164175	5	1.82161	0.877359	0.981701	1
ENSG00000130638	22	46067678	46241187	118	rs8143145	rs28601573	rs4823325	0.018805	13	7.32274	0.877414	0.981704	1
ENSG00000130175	19	11546105	11561783	48	rs318720	rs657435	rs313624	0.0954007	12	9.17594	0.877569	0.981818	1
ENSG00000266302	17	16593575	16707767	16	rs9910842	rs8079893	rs3813766	0.313685	4	1.51354	0.877712	0.981819	1
ENSG00000184428	8	144386554	144442149	54	rs7815716	rs9886592	rs7844641	0.112778	8	3.39671	0.877736	0.981819	1
ENSG00000161551	19	52308069	52394203	125	rs4802861	rs7246064	rs3752123	0.0580738	14	7.46215	0.877841	0.981819	1
ENSG00000142959	1	45249257	45253842	35	rs11211030	rs11573562	rs2295996	0.2992	3	0.796279	0.877861	0.981819	1
ENSG00000126353	17	38710021	38721724	27	rs7217539	rs7221109	rs2290065	0.167687	12	6.983	0.877902	0.981819	1
ENSG00000163995	4	7967037	8160559	191	rs12641498	rs1281134	rs1678263	0.0387517	47	40.689	0.878023	0.981819	1
ENSG00000185946	1	104068313	104097861	22	rs7524694	rs17014930	rs9435607	0.168702	7	3.03639	0.878098	0.981819	1
ENSG00000120370	1	170500960	170522975	31	rs6695889	rs575600	rs6427265	0.0505991	7	2.8487	0.878131	0.981819	1
ENSG00000166900	11	59480929	59573355	63	rs1938690	rs17154234	rs11230061	0.101867	7	2.81562	0.878157	0.981819	1
ENSG00000106511	7	15650837	15726308	114	rs17389549	rs37409	rs41343244	0.0654556	15	9.88977	0.878262	0.981819	1
ENSG00000175467	11	65729199	65747608	48	rs601100	rs947847	rs2276017	0.155016	5	2.73903	0.878272	0.981819	1
ENSG00000186086	1	108992904	109014542	12	rs1819753	rs10857785	rs10857785	0.389897	3	0.771321	0.87831	0.981819	1
ENSG00000171574	19	58912871	58929694	53	rs6510137	rs4801595	rs11668071	0.173307	5	1.40814	0.878362	0.981819	1
ENSG00000123600	2	172172256	172291312	75	rs4667682	rs17221346	rs10195398	0.123119	6	2.29237	0.878433	0.981819	1
ENSG00000145979	6	13266774	13328815	150	rs1008461	rs570315	rs2496150	0.033242	11	6.19483	0.878494	0.981819	1
ENSG00000205133	8	93895760	94029901	68	rs7835030	rs957000	rs16915399	0.112247	13	7.86984	0.878533	0.981819	1
ENSG00000154165	3	98250822	98253525	57	rs2316134	rs3804622	rs9834252	0.0472942	13	7.5434	0.87854	0.981819	1
ENSG00000188396	1	45271565	45273023	33	rs4342887	rs11211046	rs2295996	0.2992	3	0.765842	0.878579	0.981819	1
ENSG00000013441	2	201717732	201729414	31	rs2270282	rs4381763	rs6728680	0.182768	6	2.10013	0.878653	0.981819	1
ENSG00000110717	11	67798084	67804111	36	rs7122260	rs2511439	rs7928739	0.111367	8	3.06412	0.878655	0.981819	1
ENSG00000141404	18	11689263	11885684	137	rs12959318	rs8093219	rs1786581	0.0402625	29	18.684	0.878678	0.981819	1
ENSG00000125734	19	6729925	6737591	57	rs1389623	rs691528	rs12608960	0.0532623	17	10.3058	0.878751	0.981842	1
ENSG00000163950	4	1694458	1714071	56	rs7676189	rs2290011	rs6852065	0.0856665	5	1.42416	0.878862	0.981878	1
ENSG00000152034	6	100366395	100442123	51	rs12197810	rs9399393	rs9385976	0.0869088	10	5.71839	0.878889	0.981878	1
ENSG00000110031	11	58294344	58345693	45	rs2510868	rs550942	rs10750900	0.250944	4	1.30671	0.878968	0.981884	1
ENSG00000108733	17	33901814	33905882	41	rs4796097	rs225255	rs4796097	0.0746351	6	2.15672	0.879011	0.981884	1
ENSG00000068971	11	64685025	64701947	45	rs17146413	rs7106136	rs240569	0.11559	7	2.82281	0.879073	0.981884	1
ENSG00000140274	15	45406524	45410619	49	rs2854439	rs1706816	rs8026278	0.0818293	11	7.16811	0.879105	0.981884	1
ENSG00000124251	20	44001197	44036529	78	rs6073706	rs1016496	rs6094142	0.0458096	11	5.57721	0.879289	0.982024	1
ENSG00000269113	1	48226200	48463057	180	rs1079181	rs6588648	rs10443227	0.00875129	19	10.8848	0.879386	0.982024	1
ENSG00000175104	11	36505319	36531822	57	rs12793521	rs11033693	rs7929580	0.131467	9	4.34576	0.879389	0.982024	1
ENSG00000182541	22	31608225	31676066	51	rs8135417	rs16989519	rs5753559	0.0799566	4	0.889759	0.879517	0.98205	1
ENSG00000184545	11	1575281	1593501	58	rs7127084	rs35678986	rs6578524	0.228636	5	1.51196	0.879518	0.98205	1
ENSG00000161929	17	5112215	5138155	40	rs11652440	rs9891728	rs17824708	0.122973	6	2.52128	0.879778	0.982072	1
ENSG00000170075	1	202092014	202102720	59	rs10158382	rs10920357	rs4290117	0.0280173	16	8.60537	0.879876	0.982072	1
ENSG00000176083	1	26688125	26701013	70	rs12726972	rs12728900	rs12728900	0.0137553	10	5.06325	0.879954	0.982072	1
ENSG00000127952	7	75625656	75677322	65	rs239953	rs6467995	rs1044484	0.143609	7	2.41603	0.879981	0.982072	1
ENSG00000186230	19	57946693	57958469	70	rs12978934	rs2360761	rs4801483	0.0238435	8	3.11172	0.880031	0.982072	1
ENSG00000177000	1	11845780	11866512	93	rs12095517	rs198375	rs4073395	0.163809	7	3.56481	0.880094	0.982072	1
ENSG00000258484	15	69110560	69239150	64	rs11637222	rs2415032	rs2034712	0.0883553	10	4.61908	0.880137	0.982072	1
ENSG00000145839	5	135227935	135231530	69	rs6596269	rs31535	rs25895	0.0576136	13	6.65979	0.880287	0.982072	1
ENSG00000145050	3	51422722	51426828	40	rs7625006	rs4687800	rs17661242	0.284804	3	0.803286	0.88041	0.982072	1
ENSG00000054356	2	220154345	220174370	54	rs11552796	rs7586419	rs6757408	0.0587407	7	2.47207	0.880447	0.982072	1
ENSG00000204300	11	123753627	123756377	64	rs4528342	rs1377606	rs17127947	0.0582469	8	6.75071	0.880471	0.982072	1
ENSG00000116983	1	40144320	40157157	58	rs1148945	rs580699	rs16826508	0.0230237	14	7.74745	0.880478	0.982072	1
ENSG00000114738	3	50648951	50686722	26	rs34166957	rs7615703	rs3804627	0.139211	5	1.28257	0.880632	0.982072	1
ENSG00000111046	12	81101413	81103253	50	rs1163016	rs12424909	rs11114586	0.0975373	6	1.94509	0.880655	0.982072	1
ENSG00000159674	4	1160720	1202750	60	rs6836158	rs2199956	rs1904931	0.0367147	7	2.54317	0.880737	0.982072	1
ENSG00000164440	6	139561198	139613135	63	rs12191514	rs6925308	rs6925308	0.0444164	17	10.2538	0.880771	0.982072	1
ENSG00000110719	11	67806492	67818362	39	rs308328	rs10791957	rs7928739	0.111367	8	3.05005	0.880771	0.982072	1
ENSG00000118245	2	217724181	217724787	44	rs7598172	rs1179672	rs10206884	0.111929	9	4.86698	0.880842	0.982072	1
ENSG00000119725	14	74353320	74399224	71	rs9944160	rs2215134	rs1005564	0.246256	4	1.03179	0.88087	0.982072	1
ENSG00000126787	14	55614830	55658326	34	rs11627884	rs17672376	rs17253702	0.267748	3	0.517621	0.880875	0.982072	1
ENSG00000189367	6	127759551	127780534	52	rs9401954	rs577906	rs2068626	0.0509553	8	3.07404	0.880895	0.982072	1
ENSG00000164687	8	82192771	82197012	42	rs17580455	rs12155792	rs202280	0.142675	12	5.74594	0.88091	0.982072	1
ENSG00000171444	5	112357796	112824520	314	rs33557	rs4705827	rs348920	0.00399024	19	10.8606	0.880911	0.982072	1
ENSG00000126821	14	64150934	64194783	32	rs8020893	rs34817779	rs12891302	0.176524	5	1.38717	0.88115	0.982072	1
ENSG00000103150	16	83932720	83985050	104	rs401764	rs2292330	rs8049513	0.0448703	24	15.7617	0.881379	0.982072	1
ENSG00000106236	7	98246597	98259181	54	rs697392	rs6956355	rs4729459	0.0997736	8	3.23012	0.881386	0.982072	1
ENSG00000137766	15	54270398	54920905	397	rs2725554	rs11071102	rs8033074	0.000978916	41	29.3042	0.881449	0.982072	1
ENSG00000121410	19	58856544	58864858	42	rs17853924	rs2278498	rs3915790	0.0674984	10	6.24586	0.881527	0.982072	1
ENSG00000140464	15	74287014	74340168	61	rs1530169	rs4886868	rs12438442	0.00207063	10	4.41791	0.881547	0.982072	1
ENSG00000140368	15	77285700	77329816	52	rs2280194	rs12372961	rs2469229	0.182008	8	3.2684	0.881573	0.982072	1
ENSG00000165752	10	134020996	134145351	107	rs7915260	rs10870303	rs6560688	0.0338771	14	6.92595	0.881584	0.982072	1
ENSG00000187164	10	118640988	118886097	84	rs1681723	rs1678049	rs17095398	0.0391705	14	7.16564	0.881588	0.982072	1
ENSG00000111339	12	14978503	14996460	49	rs3748290	rs1800802	rs2098434	0.172137	6	2.16643	0.881593	0.982072	1
ENSG00000162746	1	161691353	161697933	96	rs11799952	rs2340823	rs12021510	0.0395245	13	7.499	0.881662	0.982072	1
ENSG00000234828	4	150272861	150817385	146	rs17686333	rs17631722	rs7672763	0.0888821	14	7.95799	0.881725	0.982072	1
ENSG00000119227	3	196673227	196695931	59	rs6800161	rs6779362	rs9873265	0.0437751	13	7.39256	0.881776	0.982072	1
ENSG00000107201	9	32455300	32526206	89	rs17288067	rs629566	rs9650702	0.169099	9	4.45268	0.881862	0.982072	1
ENSG00000172817	8	65500320	65711294	103	rs16931304	rs4363236	rs4474057	0.158984	6	2.52029	0.881866	0.982072	1
ENSG00000128886	15	44064803	44069513	34	rs10438303	rs3816792	rs28697876	0.0179024	2	0.11633	0.881897	0.982072	1
ENSG00000170604	19	46386866	46389399	55	rs7256192	rs10424197	rs17651629	0.115541	9	3.94024	0.881906	0.982072	1
ENSG00000117984	11	1773982	1785803	32	rs7108433	rs939685	rs10839670	0.175537	9	7.6239	0.881912	0.982072	1
ENSG00000140548	15	90544556	90625438	62	rs16943752	rs7178679	rs12324904	0.079129	12	7.18368	0.881919	0.982072	1
ENSG00000109881	11	27352374	27384781	60	rs7119628	rs4457709	rs7937220	0.101694	7	5.30479	0.882006	0.982072	1
ENSG00000176390	17	29096406	29151710	37	rs11652631	rs9899349	rs3764419	0.406821	3	1.85079	0.88203	0.982072	1
ENSG00000188992	21	15481134	15583276	91	rs11087899	rs452620	rs2822511	0.0762825	11	5.37699	0.882064	0.982072	1
ENSG00000163646	3	150643950	150690514	94	rs574445	rs9837084	rs957231	0.0273891	25	15.6537	0.882095	0.982072	1
ENSG00000136925	9	100362362	100395650	48	rs7875496	rs2808667	rs4743110	0.0861923	7	2.84831	0.882103	0.982072	1
ENSG00000170044	3	101818088	102198685	140	rs9880982	rs16845084	rs10936956	0.0130968	18	11.1343	0.882183	0.982072	1
ENSG00000081721	1	161719548	161727028	90	rs6668534	rs11576878	rs12021510	0.0395245	11	5.78531	0.88221	0.982072	1
ENSG00000126524	7	66452667	66460573	32	rs10264873	rs11771519	rs7790407	0.119233	10	4.55395	0.882211	0.982072	1
ENSG00000230124	1	180238788	180472089	132	rs355623	rs7552084	rs7551216	0.0821069	13	6.54446	0.882435	0.982072	1
ENSG00000090530	3	189674517	189840226	148	rs7642848	rs559249	rs13083331	0.0550357	17	10.0885	0.882455	0.982072	1
ENSG00000196098	3	98072698	98073663	44	rs1008191	rs9847827	rs4603997	0.146468	5	2.00187	0.882463	0.982072	1
ENSG00000187997	17	76142466	76162378	63	rs2290907	rs4789551	rs9903350	0.103366	18	10.6459	0.882518	0.982072	1
ENSG00000053524	3	182895829	183146566	156	rs500193	rs2971459	rs4859162	0.0217179	24	14.0855	0.882524	0.982072	1
ENSG00000112837	6	85397069	85474316	88	rs10944033	rs858739	rs9294310	0.0825819	6	2.2609	0.882588	0.982072	1
ENSG00000175356	11	9041023	9159661	95	rs1123936	rs12099067	rs3794149	0.122164	13	7.43318	0.882648	0.982072	1
ENSG00000102901	16	67862060	67881714	34	rs8058835	rs6499145	rs8057184	0.131584	5	1.7877	0.882651	0.982072	1
ENSG00000167748	19	51322402	51327043	93	rs35300823	rs2664155	rs4802742	0.04289	18	10.4425	0.882678	0.982072	1
ENSG00000183625	3	46172382	46308197	93	rs9990063	rs6441963	rs1979671	0.12256	9	7.36353	0.882744	0.982072	1
ENSG00000111254	12	4724674	4758217	97	rs7957926	rs1548	rs887306	0.00495967	11	4.98351	0.882757	0.982072	1
ENSG00000164684	8	81540686	81787016	100	rs7836465	rs753064	rs6995299	0.0447688	11	5.91222	0.882914	0.982109	1
ENSG00000010282	3	42734155	42744316	48	rs339656	rs11929390	rs2290976	0.229983	6	2.10586	0.88296	0.982109	1
ENSG00000268361	19	44058844	44097188	75	rs4802183	rs4802189	rs2599454	0.199272	8	4.93172	0.882978	0.982109	1
ENSG00000174562	19	51328545	51340469	98	rs2411335	rs8103659	rs4802742	0.04289	18	10.6168	0.883036	0.982109	1
ENSG00000168286	16	67876223	67878098	30	rs8057184	rs16942887	rs8057184	0.131584	5	1.80588	0.883125	0.982109	1
ENSG00000163913	3	129148450	129239353	57	rs6764349	rs2245278	rs749282	0.184569	5	1.33789	0.883163	0.982109	1
ENSG00000154451	1	89721872	89738543	34	rs545729	rs12033686	rs521704	0.16344	10	4.92108	0.883205	0.982109	1
ENSG00000163221	1	153346187	153348097	64	rs957195	rs3014818	rs2570440	0.0338592	7	2.51823	0.8833	0.982109	1
ENSG00000235118	2	207507211	207514089	52	rs13420297	rs12993580	rs6721070	0.0473479	9	3.77956	0.88338	0.982109	1
ENSG00000197362	7	148766733	148787874	33	rs6464929	rs2107846	rs7778766	0.137689	4	1.14209	0.883401	0.982109	1
ENSG00000198075	2	108994367	109005445	41	rs7580171	rs6708372	rs4149436	0.215275	7	4.27165	0.883516	0.982109	1
ENSG00000101331	20	30598241	30619983	42	rs6061062	rs242602	rs3787367	0.155137	8	3.4358	0.883735	0.982109	1
ENSG00000136159	13	48611862	48621357	35	rs6561423	rs1571256	rs7990099	0.246053	5	1.9274	0.883758	0.982109	1
ENSG00000088320	20	30063091	30072698	32	rs4911329	rs6058035	rs6119392	0.157364	6	2.52585	0.883758	0.982109	1
ENSG00000148225	9	116075502	116102578	97	rs10981707	rs8177812	rs16933168	0.0511956	13	6.96539	0.883809	0.982109	1
ENSG00000186496	18	32946658	32957301	34	rs9951480	rs8085108	rs2978377	0.122239	6	2.23862	0.883909	0.982109	1
ENSG00000109685	4	1873120	1983934	23	rs28681468	rs28768394	rs495367	0.113157	8	3.37721	0.883955	0.982109	1
ENSG00000111328	12	123734659	123756881	42	rs1402274	rs1060105	rs10773000	0.206665	3	0.528859	0.883978	0.982109	1
ENSG00000196408	16	2028918	2034193	62	rs758194	rs2238373	rs11643780	0.034662	12	6.35262	0.884004	0.982109	1
ENSG00000139352	12	103351452	103354291	36	rs17842947	rs12366493	rs35880244	0.141504	8	3.48916	0.884027	0.982109	1
ENSG00000169583	9	139889060	139891020	51	rs2071006	rs7388830	rs7388830	0.171171	6	2.68934	0.884101	0.982109	1
ENSG00000157510	5	148651422	148723200	86	rs2918268	rs353259	rs13161083	0.0895815	14	7.45109	0.884163	0.982109	1
ENSG00000251380	5	134779904	134783038	73	rs703253	rs2058169	rs2652072	0.0971027	11	4.99436	0.884205	0.982109	1
ENSG00000106211	7	75931990	75933612	22	rs7793844	rs11763069	rs12113288	0.242255	6	2.55153	0.884321	0.982109	1
ENSG00000198863	17	41132582	41147159	28	rs2670854	rs12516	rs12944458	0.151245	3	0.537418	0.884405	0.982109	1
ENSG00000169813	10	43881065	43904634	35	rs2243492	rs2250444	rs11814130	0.211069	5	2.03998	0.884427	0.982109	1
ENSG00000138380	2	203776937	203852986	38	rs4673239	rs7561636	rs2351524	0.174315	5	1.40574	0.884432	0.982109	1
ENSG00000141698	17	39981309	39992512	53	rs11650969	rs4796729	rs17498875	0.240985	6	2.39802	0.884459	0.982109	1
ENSG00000124104	20	44462438	44471915	50	rs6032530	rs2868362	rs6130947	0.302306	6	2.17469	0.884464	0.982109	1
ENSG00000112706	6	76630831	76782395	104	rs2208798	rs6922651	rs4708201	0.068423	14	7.23024	0.884497	0.982109	1
ENSG00000179041	8	67341249	67342968	46	rs9693689	rs1978566	rs2718989	0.235468	6	2.73387	0.884523	0.982109	1
ENSG00000261611	16	71481503	71523214	60	rs11641403	rs4149499	rs4149499	0.00698206	6	1.76965	0.884527	0.982109	1
ENSG00000188372	7	76026835	76071388	32	rs11763069	rs12534498	rs3762031	0.135467	8	3.60927	0.884606	0.982109	1
ENSG00000133619	7	149411872	149431664	57	rs12533800	rs855679	rs12674335	0.00912196	14	7.04244	0.884646	0.982109	1
ENSG00000123243	10	7601232	7708961	144	rs6602249	rs4747574	rs1980857	0.0170742	32	22.3674	0.884781	0.982109	1
ENSG00000187097	14	74424713	74486102	70	rs2302136	rs3742806	rs17782351	0.156558	5	1.36395	0.884824	0.982109	1
ENSG00000168994	6	3722848	3751947	81	rs12212080	rs17137065	rs12216320	0.0791585	13	8.54121	0.884864	0.982109	1
ENSG00000170525	10	6186897	6296607	156	rs3752987	rs4420170	rs8463	0.0133862	41	31.1204	0.884903	0.982109	1
ENSG00000203727	6	147829826	148058683	196	rs10447451	rs9497869	rs473720	0.0269743	25	15.6082	0.884989	0.982109	1
ENSG00000203814	1	149754245	149783928	5	rs3106121	rs1046332	rs1046332	0.520109	2	0.329945	0.88511	0.982109	1
ENSG00000183598	1	149784780	149785248	5	rs3106121	rs1046332	rs1046332	0.520109	2	0.329945	0.88511	0.982109	1
ENSG00000196071	1	248258486	248264405	27	rs7531785	rs3010198	rs7527770	0.175728	4	1.12696	0.885205	0.982109	1
ENSG00000134072	3	9799031	9811676	47	rs293777	rs3806666	rs159157	0.0481892	7	4.95196	0.885218	0.982109	1
ENSG00000179580	16	2016824	2018976	62	rs740466	rs12596630	rs11643780	0.034662	13	6.49221	0.885235	0.982109	1
ENSG00000205177	11	33719807	33722372	74	rs4755795	rs17761158	rs831629	0.0477443	10	4.59108	0.885251	0.982109	1
ENSG00000187730	1	1950768	1962197	27	rs13303201	rs16824712	rs2678939	0.139718	8	3.34371	0.885296	0.982109	1
ENSG00000204950	11	61276221	61278490	34	rs11230701	rs418308	rs3018736	0.10787	9	3.8765	0.8853	0.982109	1
ENSG00000188340	1	158744012	158750994	87	rs10489842	rs11265081	rs10489842	0.0435653	14	7.57621	0.885323	0.982109	1
ENSG00000244057	1	152572710	152573562	52	rs7530609	rs1325507	rs4845790	0.215916	6	1.96656	0.885486	0.982135	1
ENSG00000116745	1	68894505	68915637	77	rs2225019	rs7554119	rs3118419	0.112379	9	3.73431	0.885539	0.982135	1
ENSG00000124233	20	43835674	43838409	34	rs6032029	rs2206889	rs2233903	0.404256	4	1.08876	0.885626	0.982135	1
ENSG00000112195	6	41157487	41168887	72	rs12194477	rs3857580	rs4714431	0.0933869	8	3.7574	0.885627	0.982135	1
ENSG00000205330	12	55708127	55716148	41	rs10876738	rs10783728	rs7962135	0.191659	5	1.72357	0.88563	0.982135	1
ENSG00000105261	19	36602045	36604613	44	rs12608517	rs11665903	rs2072606	0.0638162	11	5.88986	0.885716	0.982135	1
ENSG00000105258	19	36604611	36606115	44	rs12608517	rs11665903	rs2072606	0.0638162	11	5.88986	0.885716	0.982135	1
ENSG00000043039	11	129245743	129322174	90	rs12289132	rs11221725	rs10750413	0.0621742	17	10.0946	0.885779	0.982147	1
ENSG00000147854	9	6413151	6507054	76	rs10975558	rs4333664	rs1929933	0.00542101	11	5.01966	0.885911	0.982234	1
ENSG00000113302	5	158741788	158757871	48	rs2420825	rs4262088	rs11746138	0.172749	5	1.81548	0.88597	0.982241	1
ENSG00000113389	5	32689176	32791830	106	rs10941018	rs9292469	rs696831	0.0710713	15	9.01678	0.886097	0.982267	1
ENSG00000196214	19	52772840	52799299	67	rs2288409	rs8104612	rs10402784	0.0408123	13	7.45249	0.886099	0.982267	1
ENSG00000084072	1	40157854	40229586	79	rs3887860	rs12745951	rs16826508	0.0230237	17	11.1423	0.886233	0.982357	1
ENSG00000157106	16	18816182	18937730	63	rs2606432	rs6497309	rs7194624	0.0752638	5	1.51821	0.886311	0.982385	1
ENSG00000284969	11	33719807	33744013	82	rs4755795	rs953871	rs831629	0.0477443	10	4.56893	0.886454	0.982485	1
ENSG00000230989	16	83752916	83853342	237	rs7203175	rs409861	rs254334	0.0443683	25	25.1162	0.886607	0.982551	1
ENSG00000132297	8	133073727	133123406	131	rs10956627	rs9693071	rs1864773	0.0118441	17	9.9661	0.886738	0.982551	1
ENSG00000167004	15	44038592	44065477	33	rs4997480	rs2930530	rs28697876	0.0179024	2	0.111484	0.886771	0.982551	1
ENSG00000169045	5	179041179	179061785	42	rs4700810	rs12518476	rs10056863	0.125819	7	2.59431	0.886794	0.982551	1
ENSG00000144306	2	175260458	175294303	40	rs6735817	rs4972666	rs12151707	0.239755	5	1.74651	0.886816	0.982551	1
ENSG00000163464	2	219027564	219031685	40	rs6436032	rs13403276	rs4674271	0.169656	4	1.10482	0.886902	0.982551	1
ENSG00000166387	11	7534529	7678358	190	rs4628658	rs7927138	rs4643071	0.00831638	34	22.0317	0.886906	0.982551	1
ENSG00000204604	19	53341263	53360902	46	rs10404881	rs2870128	rs7257628	0.137334	11	5.39984	0.886962	0.982551	1
ENSG00000273604	17	36827956	36831210	17	rs7216721	rs12451380	rs4795309	0.171604	8	3.90817	0.887211	0.982551	1
ENSG00000282804	6	24797601	24810026	45	rs17419851	rs4364477	rs4437459	0.137477	10	5.25396	0.887359	0.982551	1
ENSG00000114573	3	113465880	113530903	42	rs9860642	rs3995905	rs7646203	0.198218	3	0.654211	0.887372	0.982551	1
ENSG00000179627	14	105266933	105271049	31	rs8006310	rs2582516	rs4983387	0.177543	8	3.26536	0.887414	0.982551	1
ENSG00000205922	19	1753505	1780987	47	rs1024625	rs10415018	rs4807144	0.0127413	18	11.1962	0.887523	0.982551	1
ENSG00000112146	6	52916789	52965671	67	rs1493107	rs9474410	rs9463859	0.132957	9	5.13963	0.887559	0.982551	1
ENSG00000133067	1	202162927	202288909	114	rs10920336	rs2361453	rs3934648	0.0348901	18	11.1454	0.887691	0.982551	1
ENSG00000143771	1	224544560	224567161	34	rs4654019	rs2897048	rs12740255	0.321542	3	0.701992	0.88771	0.982551	1
ENSG00000160321	19	22115760	22193751	65	rs1229933	rs6511314	rs807959	0.207842	5	1.47856	0.887724	0.982551	1
ENSG00000166441	11	8704335	8736306	51	rs10769936	rs10743087	rs2036423	0.0617168	10	4.5555	0.887852	0.982551	1
ENSG00000163923	3	186838736	186898696	90	rs9821439	rs850316	rs7620389	0.065232	15	9.11624	0.887869	0.982551	1
ENSG00000188859	1	166026663	166136238	89	rs7530032	rs1560570	rs16856648	0.0649943	9	5.35057	0.887915	0.982551	1
ENSG00000069122	6	46820259	46922680	132	rs12213451	rs13198421	rs12213451	0.0907057	12	6.55713	0.888021	0.982551	1
ENSG00000205903	7	6676949	6697910	42	rs3088114	rs9639027	rs13224671	0.0671365	7	2.41122	0.888031	0.982551	1
ENSG00000145041	3	51433298	51534031	46	rs4974104	rs11720298	rs11923089	0.029079	4	0.827559	0.888051	0.982551	1
ENSG00000188092	1	147400506	147465824	27	rs12030866	rs4494192	rs9438040	0.12793	7	3.3473	0.888104	0.982551	1
ENSG00000172469	6	96025361	96057346	60	rs2380222	rs4629688	rs6926916	0.0854889	7	2.453	0.888197	0.982551	1
ENSG00000258465	1	160186590	160254920	57	rs4656889	rs1802778	rs822450	0.0585335	12	5.96728	0.888329	0.982551	1
ENSG00000204149	10	51741950	51771414	9	rs10824855	rs2338056	rs2338050	0.273379	4	0.921005	0.888449	0.982551	1
ENSG00000173391	12	10310900	10324737	79	rs2087307	rs11539	rs2537777	0.0710422	14	7.06126	0.88847	0.982551	1
ENSG00000125733	19	6737936	6751541	61	rs11569523	rs2617822	rs12608960	0.0532623	17	9.4573	0.88847	0.982551	1
ENSG00000072694	1	161632933	161648444	57	rs418215	rs16858529	rs4301614	0.0698174	11	6.23989	0.888509	0.982551	1
ENSG00000138448	2	187454783	187545628	64	rs1372649	rs2595395	rs11695399	0.125194	6	3.50218	0.888561	0.982551	1
ENSG00000179750	22	39378352	39388809	37	rs5757378	rs2413565	rs9607601	0.144418	8	3.46219	0.888593	0.982551	1
ENSG00000229183	11	60989819	60999166	12	rs590494	rs7111608	rs626687	0.206907	5	1.67607	0.888686	0.982551	1
ENSG00000062194	5	56469775	56560506	52	rs331055	rs168848	rs2161139	0.232066	5	1.73293	0.888726	0.982551	1
ENSG00000087077	7	100465009	100471076	60	rs144173	rs12705099	rs17880573	0.102751	6	1.84809	0.888731	0.982551	1
ENSG00000205445	21	45970240	45971388	61	rs233225	rs1211103	rs464504	0.145862	9	3.65657	0.888743	0.982551	1
ENSG00000080822	3	98216756	98241910	61	rs9809157	rs10511168	rs9834252	0.0472942	12	7.37295	0.888779	0.982551	1
ENSG00000140153	14	102605840	102691184	54	rs11621560	rs10133613	rs11621560	0.204014	4	1.08945	0.888849	0.982551	1
ENSG00000111605	12	69633349	69668138	62	rs4761256	rs17106390	rs17813281	0.106412	8	4.16686	0.888885	0.982551	1
ENSG00000124490	6	49660071	49681303	53	rs16869310	rs699986	rs6458712	0.209888	5	1.79863	0.888942	0.982551	1
ENSG00000264006	10	5196335	5227150	77	rs2275928	rs10904445	rs2050308	0.0676035	6	2.00112	0.888995	0.982551	1
ENSG00000288677	8	21988117	21988221	55	rs6557782	rs11777932	rs8192309	0.0418236	14	8.92272	0.889151	0.982551	1
ENSG00000174695	5	82348665	82373682	48	rs376689	rs6897075	rs27941	0.180251	6	2.19067	0.889168	0.982551	1
ENSG00000181789	3	128968449	128996616	35	rs11708449	rs7636293	rs4927943	0.149154	5	1.3466	0.889198	0.982551	1
ENSG00000161849	12	52771596	52779436	112	rs7957344	rs182436	rs3782486	0.190022	7	2.94434	0.889204	0.982551	1
ENSG00000115009	2	228670455	228682280	55	rs1506563	rs2396500	rs2221521	0.055935	13	6.9999	0.889392	0.982551	1
ENSG00000185347	14	105956192	105965912	23	rs6576094	rs10134526	rs4983413	0.0855242	9	4.19803	0.889454	0.982551	1
ENSG00000266967	17	41102543	41116515	29	rs2593595	rs10840	rs161634	0.261033	5	1.68089	0.88958	0.982551	1
ENSG00000146576	7	6629652	6648357	33	rs952042	rs1008000	rs940871	0.131396	6	1.80985	0.8896	0.982551	1
ENSG00000106701	9	108210077	108314714	62	rs17305886	rs3793639	rs724069	0.0560011	6	1.85559	0.889662	0.982551	1
ENSG00000173757	17	40351195	40428725	44	rs6503688	rs9909659	rs11870005	0.220888	5	2.59468	0.889717	0.982551	1
ENSG00000213023	19	51124564	51143138	47	rs8100750	rs11878464	rs10409194	0.0717761	13	6.76391	0.889727	0.982551	1
ENSG00000066185	1	42896000	42921924	49	rs11210628	rs4350239	rs12027322	0.122705	5	1.3357	0.889732	0.982551	1
ENSG00000073050	19	44047463	44084625	79	rs1125030	rs4803646	rs12978269	0.12366	8	5.36001	0.889776	0.982551	1
ENSG00000196476	20	251504	271419	75	rs2164169	rs6115254	rs12624551	0.0848428	15	9.36227	0.889778	0.982551	1
ENSG00000215271	14	23741631	23768656	42	rs178758	rs12896494	rs1055061	0.0841303	10	5.92418	0.889795	0.982551	1
ENSG00000140682	16	31482906	31489281	38	rs4312323	rs4499252	rs11150624	0.218537	5	1.39376	0.889818	0.982551	1
ENSG00000134375	1	201924631	201939792	65	rs7528681	rs12756809	rs2047263	0.101283	15	8.56521	0.88985	0.982551	1
ENSG00000132837	5	78293387	78531861	137	rs337865	rs4704552	rs705415	0.0216227	15	7.94788	0.889852	0.982551	1
ENSG00000166924	7	100081550	100092425	28	rs1073	rs11977607	rs7806537	0.33062	5	1.91298	0.889978	0.982551	1
ENSG00000121853	3	172161081	172166246	59	rs1285082	rs9855107	rs558572	0.133078	9	3.70698	0.889996	0.982551	1
ENSG00000279270	11	4824663	4825610	87	rs7946724	rs1368823	rs12420732	0.0722019	8	3.25327	0.890074	0.982551	1
ENSG00000149968	11	102706532	102714340	66	rs470504	rs1940936	rs1144396	0.0733725	12	5.96631	0.890095	0.982551	1
ENSG00000173846	1	45266049	45271662	35	rs6688710	rs11211046	rs2295996	0.2992	3	0.744308	0.890158	0.982551	1
ENSG00000174599	4	118004710	118006732	37	rs1036693	rs2196716	rs12503654	0.127443	6	2.43572	0.890225	0.982551	1
ENSG00000108604	17	61909441	61920425	30	rs7221853	rs28386778	rs2854218	0.289072	2	0.458884	0.890236	0.982551	1
ENSG00000109424	4	141480585	141490115	44	rs1241046	rs7356204	rs1800661	0.0400248	7	2.46528	0.890279	0.982551	1
ENSG00000111412	12	117147976	117175875	45	rs1009981	rs2088236	rs7957270	0.0527941	11	4.99386	0.890285	0.982551	1
ENSG00000164303	4	185009859	185142383	160	rs7437707	rs4862347	rs6846007	0.00760533	24	19.1303	0.890305	0.982551	1
ENSG00000141449	18	18822193	19106073	91	rs10221288	rs13381941	rs4380133	0.134051	3	1.96128	0.890314	0.982551	1
ENSG00000113638	5	40512435	40756065	117	rs4957300	rs461404	rs6871834	0.175748	9	4.15698	0.890317	0.982551	1
ENSG00000155367	1	113252616	113257954	39	rs12025785	rs12407342	rs12048528	0.105563	8	3.32677	0.890325	0.982551	1
ENSG00000106733	9	77675489	77703133	69	rs11793714	rs1009282	rs11144209	0.0551559	10	6.34985	0.890368	0.982551	1
ENSG00000244607	3	42747248	42814745	63	rs339726	rs4682859	rs2290976	0.229983	6	2.49362	0.890511	0.982636	1
ENSG00000166455	16	81087102	81110872	70	rs3759935	rs8059530	rs8053191	0.115654	10	6.65968	0.89055	0.982636	1
ENSG00000024526	1	68939835	68962904	75	rs3125890	rs12756859	rs3118419	0.112379	8	3.50199	0.890612	0.982646	1
ENSG00000139737	13	78271822	78338377	59	rs9544561	rs1759977	rs6563018	0.160862	7	2.4466	0.890916	0.982923	1
ENSG00000076984	19	7968728	7979363	41	rs537188	rs14394	rs565989	0.180775	10	4.86504	0.891052	0.982963	1
ENSG00000151773	13	44398045	44453876	76	rs11840638	rs2028812	rs9533674	0.0969773	8	3.73639	0.891112	0.982963	1
ENSG00000106993	9	4679559	4708399	93	rs4742027	rs1756871	rs301489	0.0481834	17	9.48303	0.891135	0.982963	1
ENSG00000133872	8	29920519	29940724	50	rs167450	rs1355412	rs7011477	0.0732918	6	2.30251	0.8912	0.982963	1
ENSG00000038427	5	82767437	82878122	119	rs2591454	rs7730124	rs10942328	0.0486852	15	8.124	0.891216	0.982963	1
ENSG00000160963	7	101006156	101202304	133	rs11544858	rs11489598	rs28719520	0.0451827	20	13.2141	0.891397	0.983097	1
ENSG00000187527	3	192992578	193096609	105	rs2276723	rs2367612	rs4234627	0.0378765	13	6.17582	0.891443	0.983097	1
ENSG00000144048	2	73988909	74007259	23	rs1806683	rs3813229	rs17009396	0.15729	3	0.366219	0.891514	0.983117	1
ENSG00000168148	1	228612546	228613061	39	rs12094956	rs10916322	rs7529055	0.222135	5	5.48934	0.891722	0.983245	1
ENSG00000259956	3	51428716	51435339	36	rs1031925	rs4687610	rs17661242	0.284804	3	0.78343	0.891736	0.983245	1
ENSG00000131558	7	132937829	133751342	262	rs7800830	rs878438	rs2113565	0.0328677	12	8.22497	0.891817	0.983276	1
ENSG00000186881	9	107266544	107267503	71	rs1015125	rs10991298	rs6479251	0.0601536	8	2.95754	0.892167	0.983505	1
ENSG00000101470	20	44451853	44462384	55	rs6073905	rs11086984	rs6130947	0.302306	6	2.45997	0.892255	0.983505	1
ENSG00000137815	15	41700606	41775761	66	rs11070328	rs16971844	rs2289741	0.0498863	8	6.73096	0.892322	0.983505	1
ENSG00000178928	19	48304500	48322308	66	rs10422531	rs10401229	rs8113229	0.165303	14	7.38834	0.892348	0.983505	1
ENSG00000140279	15	45384848	45406370	44	rs2470686	rs1648317	rs8026278	0.0818293	12	7.29105	0.892407	0.983505	1
ENSG00000172156	17	32612761	32615353	63	rs11868941	rs12602195	rs1233650	0.151154	7	2.70993	0.892419	0.983505	1
ENSG00000144227	2	139426727	139537960	104	rs13430990	rs12470031	rs16841109	0.0368944	17	8.95144	0.892472	0.983505	1
ENSG00000074590	12	106457123	106532732	103	rs12367009	rs11112894	rs11112867	0.0472357	16	9.65419	0.892476	0.983505	1
ENSG00000183726	1	25664808	25688852	7	rs3091242	rs631133	rs3093642	0.47897	3	0.534508	0.8925	0.983505	1
ENSG00000179600	14	63779549	63785649	61	rs17824541	rs10140256	rs2273181	0.0601065	9	3.84492	0.89281	0.983631	1
ENSG00000125505	19	54677106	54693733	66	rs11670086	rs17239607	rs8102427	0.0383609	18	10.0318	0.892838	0.983631	1
ENSG00000116266	1	109289296	109352145	101	rs2297563	rs17563938	rs4970815	0.0521122	15	7.71413	0.892851	0.983631	1
ENSG00000251247	19	37341263	37403931	45	rs11670106	rs826305	rs486221	0.300776	5	1.81167	0.892901	0.983631	1
ENSG00000143149	1	165631453	165667799	85	rs6426918	rs11587339	rs4341347	0.0370731	16	12.7955	0.892944	0.983631	1
ENSG00000155252	10	99400443	99436191	55	rs11817730	rs4919135	rs1010931	0.0936937	10	4.47842	0.893019	0.983631	1
ENSG00000169752	15	76228310	76352136	51	rs335711	rs2955753	rs17427548	0.0737158	8	3.12295	0.893026	0.983631	1
ENSG00000140199	15	34521985	34630261	95	rs7163031	rs12593958	rs7173	0.0449981	14	7.18546	0.893038	0.983631	1
ENSG00000227345	10	51026325	51130715	20	rs7091448	rs3829175	rs1258206	0.328159	4	0.884807	0.893133	0.983678	1
ENSG00000147874	9	19053139	19102902	88	rs7858618	rs2451646	rs10811094	0.0663883	10	4.19316	0.893357	0.983759	1
ENSG00000171490	16	11927707	11945437	35	rs16958664	rs13339523	rs12443750	0.206585	7	3.91985	0.89341	0.983759	1
ENSG00000176619	19	2427636	2456957	65	rs2894565	rs10417288	rs8100484	0.0112102	14	6.79774	0.893421	0.983759	1
ENSG00000237110	6	132859429	132860475	79	rs2788933	rs4897591	rs7765655	0.0504758	14	7.95163	0.893444	0.983759	1
ENSG00000187959	17	71244588	71258491	47	rs4969082	rs9989465	rs9896355	0.0544722	9	3.83636	0.893471	0.983759	1
ENSG00000161277	19	36525886	36545641	41	rs12460721	rs2311004	rs7247057	0.160079	6	1.88355	0.893811	0.983897	1
ENSG00000178125	8	67876334	67968839	18	rs7837333	rs6984568	rs7812572	0.10775	4	0.782576	0.893859	0.983897	1
ENSG00000144550	3	9745510	9771592	46	rs6809387	rs293796	rs159157	0.0481892	11	5.57195	0.893968	0.983897	1
ENSG00000108433	17	45000441	45052890	71	rs1530364	rs7216950	rs2316758	0.0392299	8	2.82453	0.893989	0.983897	1
ENSG00000161249	19	35988122	36004560	70	rs12971516	rs11084823	rs10416513	0.109864	14	7.91052	0.894083	0.983897	1
ENSG00000127241	3	186935070	187009768	126	rs9290845	rs7641849	rs698084	0.0221988	20	11.7171	0.894126	0.983897	1
ENSG00000135315	6	84833960	84937361	64	rs2497139	rs13214117	rs6454362	0.14329	7	2.52081	0.894127	0.983897	1
ENSG00000160460	19	40972148	41082370	96	rs268662	rs12610819	rs16974365	0.0761344	17	9.38403	0.894143	0.983897	1
ENSG00000095970	6	41126244	41130924	43	rs878998	rs1574275	rs4714431	0.0933869	9	3.6477	0.894171	0.983897	1
ENSG00000167565	19	40946751	40950242	38	rs268673	rs35155565	rs268687	0.184909	9	3.83686	0.894212	0.983897	1
ENSG00000087191	17	61904512	61909386	28	rs7221853	rs2008018	rs2854218	0.289072	2	0.400681	0.894225	0.983897	1
ENSG00000131669	9	95883778	95896533	51	rs7859109	rs1125029	rs10821077	0.068471	14	8.70709	0.894243	0.983897	1
ENSG00000135476	12	53662083	53687422	52	rs1465057	rs4759082	rs4759082	0.0346774	8	2.77354	0.894284	0.983897	1
ENSG00000249967	10	99344131	99433667	80	rs12767760	rs7914667	rs2153546	0.0342539	14	7.49893	0.894435	0.984005	1
ENSG00000144278	2	154728435	155310491	297	rs10193605	rs10211143	rs17811007	0.0173969	24	18.6378	0.894528	0.98405	1
ENSG00000282936	17	6531939	6543776	71	rs3744720	rs218693	rs218688	0.146107	10	5.28877	0.894614	0.984086	1
ENSG00000132507	17	7210318	7215782	53	rs2106842	rs3744406	rs35019942	0.0944163	14	7.26979	0.89472	0.984123	1
ENSG00000163297	4	80822300	81046608	105	rs6857026	rs1316430	rs4554013	0.0824644	17	10.3795	0.894753	0.984123	1
ENSG00000153774	16	75327596	75467401	74	rs1035540	rs4888432	rs4888422	0.0303599	6	2.39913	0.894903	0.984181	1
ENSG00000100100	22	31677580	31688520	39	rs5997921	rs131209	rs5753559	0.0799566	4	0.795972	0.894912	0.984181	1
ENSG00000137806	15	41679416	41701601	30	rs7180418	rs316614	rs35227875	0.251043	3	0.896286	0.895177	0.984304	1
ENSG00000185662	5	171209436	171223130	84	rs4868109	rs10463012	rs702091	0.0231441	17	9.66057	0.895178	0.984304	1
ENSG00000134398	16	23701631	23724547	49	rs8058061	rs194802	rs4967959	0.0876605	13	6.5966	0.895265	0.984304	1
ENSG00000170950	6	49753373	49754998	45	rs597544	rs3799688	rs780444	0.315965	5	1.92344	0.895356	0.984304	1
ENSG00000101076	20	42984340	43061485	90	rs6031507	rs6031612	rs6031593	0.0528458	17	9.4623	0.89538	0.984304	1
ENSG00000157119	3	42727029	42734036	46	rs339658	rs11709500	rs2290976	0.229983	6	1.87634	0.895406	0.984304	1
ENSG00000185513	20	42118082	42179594	74	rs6103325	rs4810387	rs6073098	0.0364245	16	10.2325	0.895467	0.984304	1
ENSG00000136478	17	62224587	62340620	80	rs2270524	rs7217938	rs8072421	0.0213536	10	4.22006	0.895566	0.984304	1
ENSG00000147955	9	34634719	34637841	38	rs7037232	rs2772559	rs2277202	0.261276	4	1.29276	0.89558	0.984304	1
ENSG00000159267	21	38120927	38362536	164	rs2845800	rs2835562	rs2070520	0.0236361	25	17.5418	0.895604	0.984304	1
ENSG00000146285	6	108023358	108145521	165	rs1028498	rs642954	rs17055011	0.0130999	18	11.2785	0.895606	0.984304	1
ENSG00000148943	11	27515965	27528316	32	rs4536164	rs10835195	rs10835195	0.163275	6	2.24457	0.895827	0.984335	1
ENSG00000177627	12	48876281	48890307	54	rs10875815	rs7296350	rs11168600	0.0746086	4	0.858477	0.895827	0.984335	1
ENSG00000185897	19	35849362	35851391	55	rs12185485	rs8107683	rs4805125	0.0669943	16	9.97878	0.895967	0.984335	1
ENSG00000142507	17	4699439	4701797	49	rs7223183	rs9890964	rs9912225	0.0706103	15	7.94946	0.896001	0.984335	1
ENSG00000154723	21	27088815	27107984	35	rs2829854	rs2829903	rs2829859	0.1408	5	1.34127	0.896007	0.984335	1
ENSG00000162636	1	109102711	109187522	48	rs10857785	rs11102213	rs10494092	0.179633	7	4.38159	0.896038	0.984335	1
ENSG00000107819	10	102790991	102801001	64	rs2295716	rs10883580	rs10883571	0.0290319	15	9.60959	0.896054	0.984335	1
ENSG00000085871	4	140586922	140661899	124	rs2602234	rs6823459	rs795593	0.0275669	27	19.9416	0.89618	0.984335	1
ENSG00000105204	19	40315990	40324841	63	rs3922314	rs10422312	rs2354476	0.0692736	9	3.99703	0.896238	0.984335	1
ENSG00000171631	11	72975543	73016148	60	rs557451	rs11824614	rs7948393	0.0913742	15	8.9314	0.896297	0.984335	1
ENSG00000172780	3	128806412	128841644	16	rs6439154	rs4303883	rs4927903	0.443956	3	0.611806	0.896349	0.984335	1
ENSG00000104976	19	7985223	7988135	42	rs12984133	rs759817	rs565989	0.180775	11	6.32669	0.896444	0.984335	1
ENSG00000236761	6	132029581	132032157	36	rs9483311	rs13216477	rs12206403	0.147377	7	2.4094	0.896465	0.984335	1
ENSG00000104237	8	55421982	55784280	182	rs3889124	rs41524653	rs11996465	0.0528109	16	13.2911	0.896471	0.984335	1
ENSG00000154059	18	22006598	22033495	71	rs649632	rs11660197	rs17203328	0.00697457	10	4.09065	0.896477	0.984335	1
ENSG00000122068	3	197464050	197514467	41	rs6583248	rs6768170	rs9838354	0.249331	4	0.938241	0.896541	0.984335	1
ENSG00000280893	16	29823582	29831413	24	rs11648675	rs12917823	rs12933548	0.231621	4	1.37216	0.896634	0.984335	1
ENSG00000139436	12	110367609	110434194	52	rs2111540	rs11064829	rs3809300	0.0627148	7	2.58536	0.896673	0.984335	1
ENSG00000140006	14	64063757	64108589	29	rs10498508	rs2883990	rs12878926	0.198661	5	1.66859	0.896709	0.984335	1
ENSG00000110427	11	33397654	33695648	178	rs266476	rs831629	rs10501129	0.0324889	22	12.9596	0.896766	0.984335	1
ENSG00000158023	12	122356498	122441833	81	rs4760099	rs1316787	rs12827036	0.110192	6	2.29606	0.896797	0.984335	1
ENSG00000171148	3	9821651	9834695	59	rs125700	rs1133340	rs159157	0.0481892	7	5.54789	0.896892	0.984335	1
ENSG00000149548	11	124824017	124911385	83	rs3802904	rs7111308	rs4612816	0.0215459	11	4.96988	0.896892	0.984335	1
ENSG00000170929	19	9197737	9206345	50	rs6511838	rs17002039	rs8110010	0.061107	9	4.01067	0.896903	0.984335	1
ENSG00000110768	11	18343842	18388592	66	rs874957	rs10832934	rs4150563	0.0217253	7	2.26659	0.897192	0.984539	1
ENSG00000103227	16	903634	1031318	103	rs10153199	rs453169	rs12445974	0.0226737	21	12.7352	0.89724	0.984539	1
ENSG00000285976	6	64282377	64293492	20	rs1197905	rs9294269	rs7766283	0.476411	2	0.263254	0.897339	0.984539	1
ENSG00000148935	11	22647055	22834547	116	rs11026668	rs10766974	rs1355889	0.0979905	11	5.47846	0.897355	0.984539	1
ENSG00000125730	19	6677715	6730573	80	rs1862508	rs682626	rs3760746	0.0528053	23	14.2309	0.897425	0.984539	1
ENSG00000189120	17	45922274	45933240	59	rs727972	rs16949270	rs13353189	0.0827656	12	5.67214	0.897464	0.984539	1
ENSG00000038532	16	11038421	11276043	185	rs6498119	rs1646070	rs12598246	0.051026	18	11.0601	0.897484	0.984539	1
ENSG00000137760	11	107373453	107436468	98	rs476028	rs2509204	rs617685	0.129552	11	5.25112	0.897544	0.984539	1
ENSG00000204899	13	73282505	73301767	61	rs9530071	rs9573031	rs4885031	0.0392767	6	3.04406	0.897589	0.984539	1
ENSG00000172932	11	67056771	67069956	23	rs12288048	rs11603798	rs7952436	0.183912	7	2.83587	0.897618	0.984539	1
ENSG00000119723	14	74416629	74430373	53	rs2240632	rs41435451	rs17782351	0.156558	5	1.26461	0.897751	0.984627	1
ENSG00000235194	14	23764861	23772068	38	rs7150224	rs12896494	rs1055061	0.0841303	10	5.29101	0.897892	0.984672	1
ENSG00000006042	17	31254928	31272124	63	rs2466859	rs28905	rs4795731	0.13793	11	6.1296	0.89792	0.984672	1
ENSG00000167378	19	44088519	44100286	66	rs11668385	rs8105647	rs25489	0.203532	7	4.18707	0.897987	0.984672	1
ENSG00000196917	12	123210623	123215391	26	rs11059356	rs12307038	rs10847456	0.205936	5	2.87407	0.898004	0.984672	1
ENSG00000010310	19	46171479	46186980	37	rs12608710	rs11881883	rs1545040	0.129561	12	7.70833	0.898073	0.98469	1
ENSG00000089225	12	114791716	114846247	106	rs2114326	rs10507250	rs1895602	0.0634828	19	11.7428	0.898206	0.984778	1
ENSG00000198879	10	7200586	7453450	189	rs7906988	rs2251183	rs10508325	0.0290862	30	22.5052	0.898298	0.984815	1
ENSG00000172782	17	72873431	72889879	53	rs16978201	rs4789110	rs571905	0.106891	8	3.01546	0.8984	0.984815	1
ENSG00000115828	2	37569970	37600465	68	rs4670685	rs13002028	rs10170761	0.062114	11	5.58506	0.898503	0.984815	1
ENSG00000125656	19	6361542	6370253	39	rs872664	rs2860166	rs1613070	0.0792849	10	4.43919	0.898511	0.984815	1
ENSG00000173714	17	48912011	48919714	36	rs9915817	rs7211717	rs4278789	0.116181	7	2.76788	0.898549	0.984815	1
ENSG00000104611	8	19171204	19253729	121	rs967509	rs17128418	rs2139768	0.114221	17	9.90228	0.898598	0.984815	1
ENSG00000156284	21	31586324	31588415	60	rs35531957	rs4816356	rs16986270	0.067523	10	4.77978	0.898611	0.984815	1
ENSG00000288669	19	7793844	7810548	75	rs10411016	rs8112157	rs35387182	0.0348444	22	14.3128	0.898782	0.984906	1
ENSG00000134240	1	120290625	120311528	76	rs2764886	rs3009197	rs2298069	0.0649849	13	6.37603	0.898919	0.984906	1
ENSG00000126351	17	38214543	38250120	56	rs8078723	rs17678817	rs16965644	0.056998	10	4.64632	0.898945	0.984906	1
ENSG00000092621	1	120191034	120286841	104	rs4659015	rs1052972	rs10923881	0.0310542	15	8.01535	0.898946	0.984906	1
ENSG00000144035	2	73867850	73869549	30	rs7607892	rs4852972	rs2015477	0.241428	3	0.527603	0.89915	0.984906	1
ENSG00000152402	11	106544745	106889202	196	rs17105896	rs2513125	rs12785807	0.0090154	23	14.0812	0.899382	0.984906	1
ENSG00000101181	20	60758084	60778624	69	rs2057170	rs6143006	rs3787429	0.0154965	10	4.06612	0.899419	0.984906	1
ENSG00000165066	8	41502696	41508336	58	rs17600200	rs490157	rs4737004	0.120362	10	4.124	0.899471	0.984906	1
ENSG00000284686	1	56639105	56990167	291	rs10888957	rs17114127	rs11799457	0.0172201	24	14.9404	0.899477	0.984906	1
ENSG00000117523	1	171454669	171562650	100	rs12031933	rs16864720	rs171000	0.0789514	10	6.01664	0.899481	0.984906	1
ENSG00000173269	10	88695297	88729238	45	rs17107175	rs12240750	rs10887666	0.114631	10	5.73426	0.899528	0.984906	1
ENSG00000124713	6	42928492	42931618	47	rs9381225	rs11751058	rs9471992	0.175846	7	2.88789	0.899544	0.984906	1
ENSG00000185250	6	109711418	109762374	53	rs1146240	rs6920712	rs752261	0.0837745	6	1.93638	0.899557	0.984906	1
ENSG00000171208	16	47111614	47177856	39	rs11640561	rs1362567	rs7193042	0.208517	7	3.07225	0.899586	0.984906	1
ENSG00000122643	7	33053742	33102408	55	rs3750116	rs3847009	rs3750116	0.0775617	6	3.71263	0.899631	0.984906	1
ENSG00000169131	5	178138513	178157660	59	rs6897878	rs12655129	rs11748495	0.0868475	11	4.92289	0.899755	0.984906	1
ENSG00000155465	14	23242431	23299029	107	rs11629374	rs2295905	rs3829406	0.0207226	26	18.2011	0.899842	0.984906	1
ENSG00000198771	1	167599330	167677933	115	rs11584355	rs12039424	rs12124252	0.0239132	22	13.7375	0.899889	0.984906	1
ENSG00000213930	9	34638130	34651032	44	rs3808873	rs7032259	rs7032259	0.223939	4	1.07824	0.899908	0.984906	1
ENSG00000134531	12	13349657	13372875	95	rs4763939	rs2061868	rs7962943	0.0129054	17	10.2597	0.89996	0.984906	1
ENSG00000109832	11	125773243	125813597	95	rs7126820	rs11220306	rs480978	0.0370462	10	5.89769	0.899963	0.984906	1
ENSG00000241123	21	45999332	46000481	87	rs8133141	rs2329835	rs464504	0.145862	14	7.51733	0.900019	0.984906	1
ENSG00000131759	17	38465432	38513895	32	rs4077125	rs17680410	rs4890109	0.183452	7	2.58212	0.900201	0.984906	1
ENSG00000158764	1	160914815	160924599	43	rs11265519	rs790055	rs12403334	0.294168	6	2.7618	0.900229	0.984906	1
ENSG00000170348	14	75598172	75643315	38	rs11159116	rs11159122	rs12883497	0.202899	3	0.479131	0.900267	0.984906	1
ENSG00000140022	14	81726996	81902809	98	rs7142641	rs2025214	rs7140168	0.0615528	19	10.6167	0.900316	0.984906	1
ENSG00000184564	13	86366925	86380818	68	rs7491718	rs7319132	rs12431271	0.0980788	7	2.72263	0.900343	0.984906	1
ENSG00000198203	2	108905095	108926371	81	rs2123693	rs1402464	rs4676193	0.00791653	13	6.13964	0.900464	0.984906	1
ENSG00000162852	1	246729746	246831897	90	rs10924763	rs10802440	rs4072061	0.00881477	15	7.67077	0.900502	0.984906	1
ENSG00000143977	2	70508494	70520872	37	rs17005420	rs17005504	rs4852500	0.336394	4	1.12332	0.900537	0.984906	1
ENSG00000111490	12	65153264	65274813	50	rs1244874	rs1596727	rs3741740	0.00330836	8	2.7711	0.900546	0.984906	1
ENSG00000139626	12	53585107	53601066	43	rs7304044	rs10876422	rs3741434	0.0966486	9	3.78488	0.900555	0.984906	1
ENSG00000197444	10	50942687	50970425	50	rs11812635	rs7904589	rs1258240	0.192292	5	1.89865	0.900562	0.984906	1
ENSG00000075073	10	71163659	71176674	68	rs11596587	rs10823392	rs749106	0.0886956	14	6.93303	0.90057	0.984906	1
ENSG00000126709	1	27992575	27998723	23	rs761069	rs7514493	rs2231868	0.112773	8	4.59571	0.900596	0.984906	1
ENSG00000136104	13	51483883	51598256	116	rs9535510	rs4605050	rs2025944	0.0609479	22	12.6813	0.900599	0.984906	1
ENSG00000135679	12	69201957	69239324	72	rs3741600	rs1152931	rs12820513	0.0723892	11	5.97749	0.900855	0.985128	1
ENSG00000189077	7	75616149	75623974	46	rs239953	rs34170456	rs1044484	0.143609	8	2.78578	0.900992	0.985168	1
ENSG00000124587	6	42931603	42946919	52	rs9462851	rs1138141	rs9471992	0.175846	7	2.73197	0.90115	0.985168	1
ENSG00000164300	5	79407474	79551867	139	rs365384	rs2405141	rs13167730	0.00911069	26	15.6198	0.901209	0.985168	1
ENSG00000108592	17	61896793	61907372	31	rs8076717	rs2008018	rs2854218	0.289072	2	0.335855	0.901248	0.985168	1
ENSG00000205329	12	55723827	55726471	44	rs10876738	rs12315883	rs7488143	0.191274	5	1.49602	0.901346	0.985168	1
ENSG00000110074	11	126138919	126148026	65	rs512577	rs601985	rs8177401	0.223613	5	1.45951	0.901368	0.985168	1
ENSG00000223658	2	43902290	43903568	63	rs6753358	rs930194	rs17031344	0.13612	10	4.94125	0.901379	0.985168	1
ENSG00000108774	17	40276996	40307062	31	rs1123363	rs17500235	rs11870005	0.220888	5	2.0993	0.901455	0.985168	1
ENSG00000138101	2	25600067	25896516	122	rs12987326	rs10190878	rs6751254	0.054444	17	10.6168	0.901505	0.985168	1
ENSG00000146411	6	134308719	134373762	70	rs9483632	rs6569926	rs228867	0.0246026	14	7.01446	0.901511	0.985168	1
ENSG00000130711	9	133539981	133558373	41	rs7040341	rs10751508	rs7021911	0.125475	10	4.23758	0.901654	0.985168	1
ENSG00000166546	16	66461198	66527432	66	rs7404629	rs662089	rs893198	0.0160058	11	7.17719	0.901764	0.985168	1
ENSG00000166913	20	43514343	43537173	53	rs6073555	rs1079900	rs6103923	0.220879	7	3.06122	0.901789	0.985168	1
ENSG00000072840	4	5712928	5816032	188	rs4689273	rs7691078	rs16837723	0.0122034	40	29.9999	0.901802	0.985168	1
ENSG00000197958	9	130209953	130213685	45	rs10987635	rs3802358	rs11790967	0.375544	3	1.40476	0.901851	0.985168	1
ENSG00000205108	9	34723050	34729485	38	rs4878585	rs277598	rs16931791	0.0970759	7	2.27976	0.901854	0.985168	1
ENSG00000066651	6	126307625	126524963	57	rs10447437	rs6569457	rs6939492	0.156457	9	4.64595	0.901933	0.985168	1
ENSG00000137819	15	69591251	69700119	63	rs17360351	rs1463912	rs12440300	0.116139	7	2.32882	0.901963	0.985168	1
ENSG00000135424	12	56078352	56110188	68	rs10876836	rs12304296	rs1474447	0.0203164	11	4.78569	0.901981	0.985168	1
ENSG00000160654	11	118215059	118225876	45	rs4938500	rs17122154	rs6589663	0.0749087	6	1.88418	0.902015	0.985168	1
ENSG00000121289	19	33366831	33462897	80	rs3746022	rs10405768	rs10401336	0.146509	8	4.13313	0.902035	0.985168	1
ENSG00000144840	3	120403785	120461840	47	rs10511396	rs373188	rs10511396	0.139286	8	3.29067	0.902056	0.985168	1
ENSG00000137804	15	41612992	41673248	44	rs28374715	rs35826725	rs35227875	0.251043	3	1.03046	0.90216	0.985224	1
ENSG00000167588	12	50497765	50505096	49	rs590460	rs10876006	rs1979702	0.29103	3	0.432609	0.902306	0.985252	1
ENSG00000173272	2	132222473	132250316	33	rs11695582	rs12472079	rs4522649	0.394986	3	0.687425	0.902329	0.985252	1
ENSG00000156345	9	90581356	90589668	23	rs7022871	rs13285114	rs2271992	0.295302	5	1.48071	0.902354	0.985252	1
ENSG00000186017	19	36936021	36980804	41	rs2967518	rs2945965	rs2967465	0.320296	5	2.50449	0.902445	0.985252	1
ENSG00000125482	9	135250935	135282238	68	rs543573	rs529317	rs2362365	0.126403	17	13.3781	0.902451	0.985252	1
ENSG00000258417	8	133036485	133097902	114	rs16904563	rs2469510	rs4483137	0.0679184	15	8.80218	0.902567	0.985306	1
ENSG00000111450	12	131274145	131323811	76	rs4759771	rs11061218	rs6486610	0.0140339	12	5.87838	0.902761	0.985306	1
ENSG00000148926	11	10326620	10328944	36	rs726102	rs2957710	rs2044781	0.180065	6	1.92064	0.902768	0.985306	1
ENSG00000058091	7	90095738	90839905	398	rs7779897	rs6977978	rs803163	0.00538707	32	21.9849	0.90277	0.985306	1
ENSG00000212935	21	45977673	45978678	69	rs233225	rs8132500	rs464504	0.145862	9	3.47824	0.902805	0.985306	1
ENSG00000070756	8	101698044	101735037	62	rs2155882	rs3133569	rs7839829	0.0572003	10	4.18716	0.902874	0.985306	1
ENSG00000262543	6	138699042	138704623	38	rs4895520	rs2327891	rs410543	0.102838	8	4.75782	0.902891	0.985306	1
ENSG00000173917	17	46618256	46622471	49	rs8072250	rs1123630	rs3744776	0.144854	7	2.91973	0.902958	0.985306	1
ENSG00000136160	13	78469616	78549664	63	rs667085	rs4332645	rs5352	0.134348	5	1.42379	0.902977	0.985306	1
ENSG00000130699	20	60528525	60640937	93	rs3787412	rs6062064	rs6089643	0.00289784	15	8.67886	0.903042	0.98532	1
ENSG00000197712	4	38869298	38947360	110	rs7696175	rs4974979	rs17582830	0.074055	20	11.3479	0.903252	0.985491	1
ENSG00000123739	4	110631145	110651226	44	rs17440280	rs12498247	rs13104777	0.214525	10	6.12692	0.903373	0.985565	1
ENSG00000101144	20	55743809	55841697	92	rs6064496	rs2865367	rs6025414	0.105314	14	7.5916	0.903478	0.985597	1
ENSG00000110801	12	122326638	122356203	60	rs2707058	rs1169081	rs830127	0.189476	5	1.52386	0.903508	0.985597	1
ENSG00000104381	8	75232848	75430242	116	rs16938845	rs13260300	rs1946352	0.0323746	16	9.73456	0.903631	0.985637	1
ENSG00000161594	17	39991937	40004636	54	rs7216371	rs8071567	rs17498875	0.240985	5	1.68019	0.903719	0.985637	1
ENSG00000151640	10	134000452	134019263	60	rs7096456	rs2818400	rs4880352	0.184293	10	4.31149	0.903739	0.985637	1
ENSG00000261787	8	67858736	67874826	5	rs7837333	rs16933138	rs17424078	0.628898	2	0.200515	0.903778	0.985637	1
ENSG00000187566	6	18120671	18122908	57	rs12213058	rs7744164	rs12528539	0.113796	10	6.89628	0.903938	0.985637	1
ENSG00000100796	14	91923852	91976898	49	rs755260	rs1743080	rs17799683	0.0787988	4	0.817641	0.904057	0.985637	1
ENSG00000141977	19	16272179	16284336	41	rs2233143	rs2124902	rs8102236	0.0727528	7	2.22087	0.904063	0.985637	1
ENSG00000163359	2	238232646	238322971	117	rs4663706	rs1497127	rs4663248	0.0178637	19	11.7011	0.904102	0.985637	1
ENSG00000145476	4	187112721	187134617	73	rs7684126	rs11132383	rs6842047	0.0727863	10	4.21216	0.904145	0.985637	1
ENSG00000141295	17	45915058	45918655	55	rs727972	rs11079800	rs17856536	0.14989	12	5.69682	0.904157	0.985637	1
ENSG00000161281	19	36641824	36643351	41	rs2311004	rs7259854	rs2072606	0.0638162	12	7.35625	0.90418	0.985637	1
ENSG00000173848	10	5454520	5501019	64	rs12783734	rs12357686	rs10904508	0.0654067	9	4.06954	0.904198	0.985637	1
ENSG00000108688	17	32597240	32599261	66	rs11655679	rs1133763	rs1233650	0.151154	6	2.4087	0.90427	0.985637	1
ENSG00000152266	11	13513601	13517728	28	rs7120714	rs1459014	rs10832039	0.35995	3	0.581754	0.904286	0.985637	1
ENSG00000163564	1	158900586	158946849	63	rs2820153	rs7535856	rs1009653	0.0276932	12	5.6335	0.904449	0.98572	1
ENSG00000136867	9	115913256	115926420	86	rs7034705	rs4342685	rs1128774	0.060275	11	4.85514	0.904493	0.98572	1
ENSG00000188010	2	39103117	39156213	43	rs6746931	rs1869513	rs3099950	0.190689	7	4.20263	0.904552	0.98572	1
ENSG00000111445	12	118451393	118470935	63	rs2393330	rs7488514	rs4128858	0.124362	17	9.87703	0.904574	0.98572	1
ENSG00000154162	5	21750782	22853453	484	rs2443768	rs7728383	rs448225	0.0205978	32	22.5712	0.904648	0.985743	1
ENSG00000099937	22	21128401	21142008	59	rs6004060	rs165729	rs178051	0.274225	4	0.92017	0.905143	0.986194	1
ENSG00000134909	11	128834955	129149219	173	rs1940455	rs11221667	rs10893943	0.0768803	10	4.27082	0.905168	0.986194	1
ENSG00000105894	7	136912088	137028520	120	rs833016	rs3735026	rs17169015	0.0833812	15	8.0538	0.90525	0.986225	1
ENSG00000165171	7	73248920	73256846	37	rs6952976	rs12669267	rs10949828	0.404338	2	0.218465	0.905413	0.986311	1
ENSG00000174744	11	66104804	66112596	39	rs11544832	rs905770	rs560577	0.0926088	8	3.65972	0.905461	0.986311	1
ENSG00000054148	9	139743176	139745479	30	rs945386	rs1800631	rs2811751	0.281727	6	2.42454	0.905535	0.986311	1
ENSG00000143850	1	204187981	204346793	179	rs16853059	rs17406271	rs4534452	0.0386211	20	11.2519	0.905541	0.986311	1
ENSG00000168159	1	228675083	228687600	29	rs4653551	rs744668	rs7529055	0.222135	7	3.37791	0.905731	0.986461	1
ENSG00000100342	22	36649117	36663576	99	rs132739	rs9610489	rs1557534	0.0256421	16	9.59921	0.905861	0.98648	1
ENSG00000148229	9	116169515	116172955	62	rs4978539	rs12343940	rs16933168	0.0511956	21	15.2141	0.906024	0.98648	1
ENSG00000171621	1	9352953	9429591	94	rs2239561	rs6670392	rs9660159	0.0226939	26	16.1267	0.906171	0.98648	1
ENSG00000167461	19	16222699	16245044	50	rs17641704	rs285284	rs2228367	0.0408374	13	6.16684	0.90618	0.98648	1
ENSG00000163154	1	151129125	151132225	31	rs6676190	rs4520422	rs11577302	0.177087	6	2.3321	0.906182	0.98648	1
ENSG00000139651	12	53574488	53588926	37	rs7304044	rs7314769	rs3741434	0.0966486	9	3.61469	0.906183	0.98648	1
ENSG00000123358	12	52416616	52453291	50	rs2242106	rs7975498	rs2603745	0.0969038	10	4.51908	0.906184	0.98648	1
ENSG00000070010	22	19437434	19466725	70	rs9306217	rs739370	rs11744	0.101691	5	1.17258	0.906204	0.98648	1
ENSG00000256950	12	122326715	122359376	61	rs2707058	rs11043276	rs830127	0.189476	5	1.48401	0.906226	0.98648	1
ENSG00000183185	3	97703946	97754159	87	rs2172258	rs6772623	rs1352891	0.0251263	11	4.58979	0.906354	0.98655	1
ENSG00000108830	17	41177248	41184058	37	rs6503721	rs4793197	rs12944458	0.151245	3	0.449158	0.906486	0.98655	1
ENSG00000189043	7	10971570	10979780	45	rs6965208	rs2160059	rs1154923	0.128335	8	2.9411	0.9065	0.98655	1
ENSG00000156983	3	9773413	9789703	53	rs787837	rs4686371	rs159157	0.0481892	12	10.259	0.906502	0.98655	1
ENSG00000108828	17	41166624	41177140	36	rs6503721	rs1799966	rs12944458	0.151245	3	0.448649	0.906582	0.98655	1
ENSG00000088833	20	1422807	1454487	110	rs1998006	rs2422609	rs2092881	0.0758827	14	6.92161	0.906608	0.98655	1
ENSG00000134899	13	103498181	103528345	101	rs1047740	rs9586010	rs10508096	0.0913716	14	8.02534	0.906703	0.986566	1
ENSG00000090863	16	74481325	74641042	92	rs11648326	rs7191665	rs4888254	0.210246	7	2.85147	0.906778	0.986566	1
ENSG00000150201	10	43867084	43871783	29	rs2493654	rs2066044	rs11814130	0.211069	6	2.19521	0.906807	0.986566	1
ENSG00000151726	4	185676749	185747972	99	rs4519834	rs10032031	rs6827693	0.0648562	14	6.78788	0.906835	0.986566	1
ENSG00000226288	11	4602973	4614570	103	rs2709194	rs12418369	rs12418369	0.122145	12	5.84504	0.907033	0.986574	1
ENSG00000018236	12	41086241	41466217	238	rs10878950	rs1546080	rs12427168	0.0933538	17	9.71628	0.907067	0.986574	1
ENSG00000139131	12	32880424	32908831	72	rs12317270	rs11052251	rs7957651	0.185118	7	3.95305	0.907075	0.986574	1
ENSG00000257950	17	3566357	3599488	74	rs150854	rs1183610	rs8079139	0.113376	16	8.83085	0.90713	0.986574	1
ENSG00000136051	12	105501102	105562908	84	rs12581638	rs7133728	rs1196875	0.142162	4	1.19244	0.907176	0.986574	1
ENSG00000101074	20	42965683	42979878	50	rs6031503	rs2425640	rs3092370	0.130089	8	2.81988	0.90721	0.986574	1
ENSG00000288658	2	223181961	223184927	39	rs2163353	rs16863671	rs1864556	0.0338038	9	3.43175	0.907225	0.986574	1
ENSG00000048342	4	15471489	15603175	111	rs13131227	rs10029973	rs16892050	0.0634416	12	5.53163	0.907266	0.986574	1
ENSG00000103196	16	84853591	84954374	144	rs244562	rs7189664	rs17189576	0.00213633	37	24.474	0.907487	0.986756	1
ENSG00000119431	9	116135699	116139266	79	rs10981733	rs7870912	rs16933168	0.0511956	21	14.0761	0.907599	0.986762	1
ENSG00000204334	2	171640296	171655481	42	rs10194303	rs16858988	rs6755814	0.136762	5	1.22116	0.907616	0.986762	1
ENSG00000082482	1	215179118	215410433	160	rs11120453	rs4655404	rs12069967	0.0483531	12	6.32749	0.907698	0.986762	1
ENSG00000116117	2	205410198	206484886	541	rs1374705	rs1641459	rs6727754	0.00202867	55	40.0941	0.907704	0.986762	1
ENSG00000198355	22	50354416	50357720	22	rs9616370	rs34597827	rs28567061	0.1699	8	2.89228	0.907818	0.986772	1
ENSG00000167863	17	73034958	73043080	40	rs3744203	rs9912245	rs9904728	0.16976	7	2.3536	0.90782	0.986772	1
ENSG00000158481	1	158259713	158264564	26	rs432611	rs16840096	rs2269714	0.291681	6	2.77703	0.907881	0.986781	1
ENSG00000140479	15	101829989	102065405	275	rs11634283	rs10794483	rs714647	0.00858729	56	39.7157	0.908201	0.986958	1
ENSG00000126883	9	134000960	134110050	75	rs13301105	rs10901364	rs4740214	0.0567842	11	4.91057	0.908233	0.986958	1
ENSG00000173530	8	22993101	23021540	46	rs7830593	rs4242392	rs3808530	0.0454333	15	8.68675	0.908334	0.986958	1
ENSG00000153162	6	7726332	7881961	168	rs4960339	rs400299	rs2327012	0.0525153	20	11.5	0.908336	0.986958	1
ENSG00000172530	16	87982850	88110924	106	rs4843276	rs9940475	rs11117364	0.0731707	15	7.57972	0.908362	0.986958	1
ENSG00000188690	10	127473549	127511827	47	rs11244626	rs10794029	rs12259918	0.268766	6	3.72036	0.90852	0.986958	1
ENSG00000228486	2	98280680	98319529	34	rs11904110	rs1466020	rs11683207	0.159127	6	2.06901	0.908648	0.986958	1
ENSG00000010278	12	6308881	6347437	45	rs11064058	rs16928082	rs4764552	0.0347359	8	5.19214	0.908677	0.986958	1
ENSG00000169696	17	79934683	79975282	44	rs34319293	rs28374526	rs9895794	0.0955047	10	3.98305	0.908708	0.986958	1
ENSG00000172938	11	68747490	68748455	49	rs655915	rs11228444	rs516510	0.176671	4	1.10988	0.908726	0.986958	1
ENSG00000196705	19	21324827	21378856	56	rs11085429	rs11085438	rs625775	0.0916466	6	1.91018	0.908758	0.986958	1
ENSG00000165478	11	124789101	124806308	64	rs4936957	rs7932003	rs7925879	0.0695445	13	5.96016	0.908766	0.986958	1
ENSG00000108518	17	4848947	4852356	48	rs4790235	rs471064	rs6065	0.044888	8	3.18448	0.908825	0.986958	1
ENSG00000203867	10	112404094	112599226	185	rs7096997	rs10787287	rs4918606	0.00577477	27	19.1838	0.908884	0.986958	1
ENSG00000283703	11	125815939	125828542	94	rs549990	rs528638	rs529457	0.0984201	11	5.61708	0.908939	0.986958	1
ENSG00000182957	13	24553944	24881212	388	rs2765088	rs9553251	rs2765122	0.000153747	62	45.8168	0.908972	0.986958	1
ENSG00000146216	6	43211219	43255996	55	rs2841639	rs7692	rs2841639	0.0939894	12	5.98246	0.909015	0.986958	1
ENSG00000143603	1	154669931	154842757	167	rs7541282	rs1218592	rs7547072	0.0341901	38	25.0649	0.909091	0.986958	1
ENSG00000151952	12	129556270	130388570	661	rs479605	rs10744440	rs7304536	0.00197806	97	75.3456	0.909184	0.986958	1
ENSG00000091651	16	46723555	46732306	10	rs36310	rs28407821	rs33994299	0.455271	3	0.445628	0.90923	0.986958	1
ENSG00000260456	16	87117168	87351026	214	rs3860272	rs9937099	rs4843554	0.020317	39	26.641	0.909234	0.986958	1
ENSG00000086589	5	150070354	150080639	30	rs1351119	rs10056483	rs33410	0.372026	4	1.09911	0.909276	0.986958	1
ENSG00000215218	5	6448972	6496836	87	rs11134160	rs16877522	rs16877286	0.0373322	16	8.54679	0.909304	0.986958	1
ENSG00000163319	4	84377085	84390888	30	rs17006788	rs1980271	rs1494962	0.116937	4	0.733635	0.90935	0.986958	1
ENSG00000112333	6	108487226	108510009	39	rs6919324	rs588409	rs217532	0.137388	10	4.3175	0.909389	0.986958	1
ENSG00000152642	3	32147181	32210201	87	rs9866833	rs6800446	rs11923184	0.0497987	18	9.57112	0.909423	0.986958	1
ENSG00000143458	1	151043054	151098018	57	rs4970934	rs28730724	rs11577302	0.177087	9	6.74443	0.909489	0.986972	1
ENSG00000137675	11	102562218	102576500	79	rs2846709	rs12146477	rs10895361	0.129566	9	4.72484	0.909615	0.987052	1
ENSG00000106436	7	101256610	101272576	45	rs6954825	rs1722231	rs7803381	0.112284	7	2.38612	0.909825	0.987134	1
ENSG00000196646	19	12273879	12300686	28	rs8109273	rs10164276	rs8109273	0.335448	4	0.870184	0.910057	0.987134	1
ENSG00000130812	19	10203014	10213354	54	rs8100379	rs9305012	rs7249755	0.175154	11	7.60587	0.910067	0.987134	1
ENSG00000005206	19	2328614	2355093	40	rs1476563	rs7248779	rs8112989	0.0554187	13	6.53136	0.910088	0.987134	1
ENSG00000089916	14	76618259	76720685	107	rs9635178	rs4632065	rs11159175	0.0445887	16	8.56371	0.910108	0.987134	1
ENSG00000177669	8	29989187	30002181	40	rs10954851	rs10503864	rs4733400	0.145117	5	1.49913	0.910167	0.987134	1
ENSG00000147576	8	67344727	67381142	55	rs11784121	rs9298112	rs11778287	0.196231	7	3.93098	0.910189	0.987134	1
ENSG00000166351	21	14982098	15018144	2	rs2821945	rs7281173	rs7281173	0.700744	2	0.178037	0.910223	0.987134	1
ENSG00000176956	8	144239331	144242128	40	rs12677931	rs12676568	rs6994704	0.14078	10	4.45424	0.91023	0.987134	1
ENSG00000092108	14	31091497	31206900	85	rs229201	rs2106104	rs179561	0.0776106	12	6.43401	0.91032	0.987134	1
ENSG00000137145	9	19230433	19374279	80	rs2503351	rs10757058	rs17818730	0.0461332	11	4.70836	0.910334	0.987134	1
ENSG00000131469	17	41150290	41154976	29	rs7218454	rs8176296	rs12944458	0.151245	3	0.401931	0.910442	0.987134	1
ENSG00000163485	1	203059782	203136533	128	rs11577200	rs17532442	rs6664108	0.00721324	21	11.5704	0.910456	0.987134	1
ENSG00000187871	6	55192267	55267291	99	rs2653349	rs4555914	rs2653365	0.0281072	10	3.92816	0.910515	0.987134	1
ENSG00000172935	11	68771863	68780850	43	rs4244841	rs11228469	rs896978	0.0278365	8	3.28669	0.910525	0.987134	1
ENSG00000120458	11	124636394	124670602	60	rs566852	rs1940174	rs11219805	0.017085	17	8.84219	0.91054	0.987134	1
ENSG00000057608	10	5807186	5884095	84	rs10737018	rs6602322	rs11596832	0.147547	11	4.90568	0.910651	0.987148	1
ENSG00000135525	6	136663419	136871957	70	rs797566	rs17796516	rs11759469	0.196361	6	1.84622	0.910741	0.987148	1
ENSG00000164627	6	39297766	39693184	241	rs12194951	rs2987595	rs9380892	0.0462966	26	15.2284	0.910807	0.987148	1
ENSG00000184990	14	105219484	105234831	55	rs7146454	rs4983559	rs3809455	0.150545	9	4.1413	0.910828	0.987148	1
ENSG00000159618	16	57576555	57625593	84	rs637718	rs10468288	rs12103178	0.0474381	19	10.5569	0.910896	0.987148	1
ENSG00000178226	16	31150247	31161404	28	rs7294	rs2735393	rs9936329	0.277567	4	1.51703	0.910929	0.987148	1
ENSG00000132517	17	4935895	4955304	52	rs238233	rs4790743	rs3786044	0.051756	8	3.13227	0.911193	0.987148	1
ENSG00000110887	12	109252708	109294819	66	rs4964759	rs28694684	rs7962653	0.0958312	14	8.76832	0.91123	0.987148	1
ENSG00000167895	17	76126851	76139049	65	rs9909805	rs12450989	rs9903350	0.103366	14	6.84453	0.911242	0.987148	1
ENSG00000213190	1	151032873	151042020	37	rs3738480	rs4970998	rs6694357	0.254024	7	2.79606	0.911318	0.987148	1
ENSG00000197019	19	40927496	40931899	35	rs4803330	rs35754989	rs268687	0.184909	8	2.77677	0.911375	0.987148	1
ENSG00000197566	17	16524048	16557170	38	rs9915163	rs9896514	rs2351390	0.128825	5	1.18439	0.911595	0.987148	1
ENSG00000089558	17	40308909	40333160	29	rs11079033	rs9900213	rs11870005	0.220888	5	1.85074	0.911666	0.987148	1
ENSG00000121931	1	111489812	111506587	37	rs4839586	rs1149186	rs9660523	0.0733081	7	2.80116	0.911944	0.987148	1
ENSG00000110987	12	122457328	122499950	43	rs4069668	rs34395322	rs12827036	0.110192	7	2.39007	0.911957	0.987148	1
ENSG00000070019	12	14765566	14849533	33	rs3811174	rs10846054	rs7135285	0.0822537	6	1.70067	0.911978	0.987148	1
ENSG00000142065	19	36825355	36870103	30	rs2967484	rs2967520	rs2945989	0.343366	3	0.634527	0.911988	0.987148	1
ENSG00000007237	17	9813923	10101923	294	rs12150149	rs8077840	rs9914016	0.00124358	54	39.3995	0.912078	0.987148	1
ENSG00000160818	1	156564093	156571288	58	rs7533781	rs4661209	rs4661209	0.183172	5	1.36461	0.912113	0.987148	1
ENSG00000157954	7	5229827	5273471	43	rs6968392	rs10279978	rs10279978	0.0907871	11	6.20507	0.912196	0.987148	1
ENSG00000102804	13	45006279	45151283	77	rs8000903	rs7320846	rs17212119	0.078442	5	1.82544	0.912227	0.987148	1
ENSG00000125878	20	584901	590953	69	rs6037986	rs12480949	rs2006782	0.0377607	21	13.321	0.912249	0.987148	1
ENSG00000175877	7	73275489	73280220	40	rs4355658	rs4717839	rs12538362	0.269277	4	0.904803	0.91234	0.987148	1
ENSG00000131018	6	152442822	152958936	400	rs9479191	rs2800630	rs11755392	0.0113848	48	37.0508	0.912401	0.987148	1
ENSG00000197837	12	14920933	14924065	44	rs764493	rs4764124	rs10492152	0.172295	7	2.32415	0.912456	0.987148	1
ENSG00000184113	22	19510547	19515068	44	rs13447182	rs5992428	rs2073760	0.160841	8	2.85594	0.912523	0.987148	1
ENSG00000278870	11	4944604	4945569	87	rs1865286	rs1378738	rs17338048	0.121389	10	4.33122	0.912584	0.987148	1
ENSG00000136305	14	24774393	24780636	79	rs2748525	rs7148384	rs12896458	0.0370883	9	4.39778	0.912588	0.987148	1
ENSG00000178449	12	50505865	50514240	47	rs450423	rs10876006	rs1979702	0.29103	3	0.427467	0.912676	0.987148	1
ENSG00000145016	3	197395738	197476598	34	rs28703192	rs841672	rs9838354	0.249331	4	0.823951	0.912706	0.987148	1
ENSG00000136869	9	120466453	120487013	88	rs913615	rs7046020	rs16905962	0.0425604	10	5.17062	0.912778	0.987148	1
ENSG00000121057	17	55162453	55198707	62	rs7219661	rs11079282	rs7219661	0.0520159	15	8.80574	0.912787	0.987148	1
ENSG00000143125	1	110993771	110999980	78	rs6671673	rs1281183	rs11102105	0.0549764	16	8.37681	0.912868	0.987148	1
ENSG00000137807	15	69706585	69740766	45	rs4595750	rs12905618	rs11852675	0.249931	5	1.55269	0.912874	0.987148	1
ENSG00000010017	6	13621730	13712067	81	rs9357770	rs1990665	rs3846911	0.0277809	10	4.40237	0.912907	0.987148	1
ENSG00000198077	19	41381344	41388657	40	rs2644890	rs7255901	rs11670760	0.129267	7	2.2185	0.912939	0.987148	1
ENSG00000162520	1	33145507	33169197	22	rs389409	rs644879	rs696626	0.309304	4	0.749775	0.913011	0.987148	1
ENSG00000163125	1	150335567	150449042	50	rs1694379	rs12132918	rs1694379	0.198863	5	1.18137	0.913034	0.987148	1
ENSG00000108515	17	4851387	4860426	51	rs4790235	rs2240289	rs6065	0.044888	8	3.20263	0.913112	0.987148	1
ENSG00000027847	5	177027133	177037331	35	rs28425483	rs34327383	rs7720519	0.245077	6	2.64945	0.913119	0.987148	1
ENSG00000065371	3	123687368	123711025	34	rs2700392	rs869585	rs1996681	0.20397	5	1.2399	0.913125	0.987148	1
ENSG00000171804	19	38375463	38397317	29	rs4802132	rs1725494	rs8105305	0.438916	3	0.527987	0.913139	0.987148	1
ENSG00000156256	21	30396950	30426809	47	rs2255564	rs2832175	rs8133819	0.239165	4	1.28926	0.913147	0.987148	1
ENSG00000183117	8	2792875	4852494	2551	rs11136553	rs17350070	rs1820437	0.000189949	190	158.335	0.913498	0.987148	1
ENSG00000196209	20	1451386	1472233	98	rs5019244	rs2263656	rs2092881	0.0758827	12	5.22242	0.913527	0.987148	1
ENSG00000140092	14	92335755	92414331	104	rs12050283	rs12433929	rs2474028	0.0615138	14	7.94428	0.913738	0.987148	1
ENSG00000100592	14	59655364	59838123	150	rs8016035	rs1614174	rs2757117	0.0966311	12	5.55856	0.913755	0.987148	1
ENSG00000055609	7	151832007	152133729	70	rs17173334	rs10235893	rs10235893	0.0825821	6	1.7454	0.913763	0.987148	1
ENSG00000125814	20	23355156	23402156	95	rs3004096	rs6048810	rs17750862	0.0996005	6	1.67194	0.913777	0.987148	1
ENSG00000135999	2	149402009	149545138	70	rs6746352	rs2890932	rs2890932	0.0835803	10	4.06708	0.913838	0.987148	1
ENSG00000163898	3	185224050	185270376	50	rs4687366	rs13100034	rs17237098	0.0871499	7	2.56065	0.914036	0.987148	1
ENSG00000183960	3	19190002	19577134	114	rs997384	rs36038448	rs9812170	0.0848325	18	10.3351	0.914054	0.987148	1
ENSG00000221932	11	124789140	124790573	59	rs4936957	rs35277809	rs7925879	0.0695445	13	5.83064	0.914058	0.987148	1
ENSG00000170242	11	11862970	11983434	129	rs11022039	rs11022110	rs6485369	0.0558072	18	9.8735	0.914159	0.987148	1
ENSG00000129235	17	6544305	6547861	72	rs12947619	rs16956162	rs218688	0.146107	11	5.72107	0.914177	0.987148	1
ENSG00000118496	6	146114638	146135931	28	rs1415745	rs17823001	rs9390357	0.34248	3	0.647087	0.914284	0.987148	1
ENSG00000136044	12	105567075	105629981	96	rs10861354	rs10861372	rs1196875	0.142162	5	1.34959	0.914306	0.987148	1
ENSG00000143303	1	156698234	156706752	41	rs4559494	rs3765787	rs4384231	0.069975	10	5.28479	0.914322	0.987148	1
ENSG00000183778	21	40928369	41045064	142	rs1524929	rs7283208	rs2837102	0.00531091	20	10.5193	0.914345	0.987148	1
ENSG00000285566	13	64406494	64407664	19	rs3912738	rs275903	rs591046	0.0656376	5	1.16386	0.914355	0.987148	1
ENSG00000280789	16	29827473	29833810	25	rs11648675	rs12917712	rs12933548	0.231621	4	1.34784	0.914395	0.987148	1
ENSG00000185640	12	53215192	53228095	84	rs12296490	rs10783548	rs11834139	0.0322972	17	9.12306	0.914401	0.987148	1
ENSG00000151418	1	198492352	198510075	54	rs6675274	rs7518048	rs16843306	0.200284	7	2.68581	0.914416	0.987148	1
ENSG00000189001	19	36014269	36019253	62	rs12981682	rs11084824	rs10416513	0.109864	14	6.92955	0.914426	0.987148	1
ENSG00000172638	11	65633912	65641063	49	rs11227311	rs9795434	rs601100	0.224207	5	1.76815	0.914541	0.987148	1
ENSG00000221955	3	124801480	124931708	161	rs2981538	rs1607238	rs4679258	0.0388257	32	22.0042	0.914554	0.987148	1
ENSG00000271447	17	34083268	34122711	48	rs226090	rs4251785	rs1014161	0.0348397	14	7.85282	0.91456	0.987148	1
ENSG00000104980	19	7991603	8008552	43	rs11260038	rs7251814	rs17444755	0.153001	10	4.53974	0.914577	0.987148	1
ENSG00000118004	2	3642422	3692234	98	rs13002108	rs6738683	rs13002108	0.0978075	18	11.8186	0.91464	0.987148	1
ENSG00000159069	9	139834887	139839190	49	rs2811762	rs10870158	rs1800631	0.324444	5	1.52963	0.914761	0.987148	1
ENSG00000135925	2	219745574	219764303	24	rs730947	rs13417507	rs13397379	0.126147	7	2.19286	0.914806	0.987148	1
ENSG00000146648	7	55086710	55279321	167	rs6943639	rs1525642	rs11536635	0.0455782	25	14.6007	0.914827	0.987148	1
ENSG00000091409	2	173292082	173371187	110	rs4299310	rs10202550	rs7596259	0.0475881	14	6.6027	0.91483	0.987148	1
ENSG00000116141	1	220701478	220837803	65	rs12563333	rs17008345	rs364360	0.226619	9	3.4695	0.91487	0.987148	1
ENSG00000039068	16	68771195	68869440	75	rs2296406	rs6499207	rs9941051	0.0965387	8	3.52242	0.914919	0.987148	1
ENSG00000166948	20	2361547	2413399	116	rs2076408	rs6049382	rs2076408	0.0483142	17	9.92922	0.914999	0.987148	1
ENSG00000185668	1	38509501	38512465	40	rs12410494	rs523864	rs12408171	0.18029	11	4.67156	0.915096	0.987148	1
ENSG00000197403	1	158717604	158741985	98	rs751258	rs863933	rs10489842	0.0435653	14	6.84001	0.915174	0.987148	1
ENSG00000116688	1	12040238	12075268	60	rs1208984	rs6665486	rs11581068	0.232107	8	5.09372	0.915211	0.987148	1
ENSG00000162522	1	33207431	33240571	39	rs3795424	rs4951788	rs696626	0.309304	5	1.21572	0.915228	0.987148	1
ENSG00000121579	3	113435305	113465147	34	rs12630791	rs9811746	rs12695294	0.583795	1	0.0288833	0.915234	0.987148	1
ENSG00000157214	7	89796904	89867451	80	rs39225	rs2027965	rs11563439	0.230989	5	1.49038	0.915241	0.987148	1
ENSG00000166454	16	81069447	81080955	67	rs16954399	rs8059692	rs8059692	0.198576	6	2.02105	0.915248	0.987148	1
ENSG00000130545	19	6463788	6467232	41	rs2305058	rs238767	rs348363	0.102196	17	9.11705	0.915398	0.987148	1
ENSG00000008838	17	38175350	38217468	64	rs3859192	rs16965644	rs16965644	0.056998	10	4.12561	0.915438	0.987148	1
ENSG00000155085	6	109814058	110012420	115	rs1476386	rs6942171	rs9400317	0.0264929	4	0.662346	0.915517	0.987148	1
ENSG00000144026	2	95810745	95831158	20	rs10184772	rs13033750	rs10184772	0.130717	5	1.16144	0.915565	0.987148	1
ENSG00000176903	14	74178486	74181087	49	rs8013206	rs10133043	rs887506	0.135194	9	3.33228	0.915605	0.987148	1
ENSG00000255339	10	102265385	102289638	47	rs3793772	rs2495733	rs2495733	0.38192	2	0.111174	0.915638	0.987148	1
ENSG00000179023	1	18807424	18812468	91	rs4920496	rs4920513	rs3007728	0.0567848	17	14.6925	0.915775	0.987148	1
ENSG00000188846	3	40498783	40510078	42	rs17078941	rs35217513	rs13081891	0.281291	3	0.49163	0.915846	0.987148	1
ENSG00000175592	11	65659520	65668044	51	rs654638	rs565921	rs601100	0.224207	6	2.43067	0.915915	0.987148	1
ENSG00000152475	19	58878985	58892397	47	rs7359922	rs11670871	rs10423138	0.229115	6	4.16832	0.915961	0.987148	1
ENSG00000074695	18	56995055	57026497	78	rs11874594	rs10503027	rs12326471	0.15859	8	3.01678	0.915997	0.987148	1
ENSG00000128383	22	39348746	39388783	43	rs2413552	rs2413565	rs9607601	0.144418	10	4.66861	0.91601	0.987148	1
ENSG00000171295	19	11925088	11946031	48	rs384148	rs2311784	rs2311784	0.168159	6	1.63203	0.91603	0.987148	1
ENSG00000116127	2	73612886	73852293	92	rs7604588	rs2421587	rs2015477	0.241428	3	0.776124	0.916186	0.987148	1
ENSG00000115539	2	101179455	101193201	44	rs869840	rs2946601	rs2946601	0.0911214	10	3.95258	0.916192	0.987148	1
ENSG00000157017	3	10327350	10334631	73	rs11926277	rs241508	rs42451	0.153416	10	5.43062	0.916205	0.987148	1
ENSG00000177602	17	3627197	3629993	49	rs160587	rs7216392	rs2737139	0.0478647	10	5.00276	0.916228	0.987148	1
ENSG00000092051	14	24037247	24047999	42	rs17256392	rs222717	rs11535017	0.124094	14	7.11956	0.916309	0.987148	1
ENSG00000066027	1	212458752	212535195	61	rs12127954	rs17018997	rs7527863	0.245841	7	2.48517	0.916337	0.987148	1
ENSG00000176919	9	139839637	139841427	47	rs2811758	rs10870158	rs1800631	0.324444	5	1.5199	0.916381	0.987148	1
ENSG00000233608	2	239756673	239832230	62	rs9678995	rs4302232	rs7599854	0.101283	14	6.69744	0.916432	0.987148	1
ENSG00000125815	20	23471738	23476647	61	rs6083125	rs911125	rs3004122	0.161599	7	3.16845	0.916432	0.987148	1
ENSG00000183153	17	38516904	38520989	22	rs7217852	rs28362320	rs4890109	0.183452	6	1.76278	0.91644	0.987148	1
ENSG00000124157	20	43850014	43853099	40	rs13038342	rs41463948	rs2233903	0.404256	4	1.04156	0.916445	0.987148	1
ENSG00000090659	19	7804879	7812450	74	rs2277991	rs6603125	rs11668338	0.0739095	22	13.7084	0.916483	0.987148	1
ENSG00000135932	2	231577557	231685790	92	rs11892913	rs3111754	rs2466155	0.0202201	18	10.4138	0.916568	0.987148	1
ENSG00000141736	17	37844167	37886679	48	rs1874224	rs7503018	rs4252596	0.150618	6	2.08291	0.916592	0.987148	1
ENSG00000235631	7	122341722	122342976	33	rs2251761	rs37908	rs9969220	0.161766	6	1.8454	0.916644	0.987148	1
ENSG00000107263	9	134452157	134615463	158	rs6597502	rs4740313	rs6597513	0.0399203	15	7.11888	0.916676	0.987148	1
ENSG00000178372	10	5540660	5541533	55	rs11253185	rs4881475	rs2231413	0.0376712	15	7.2691	0.916687	0.987148	1
ENSG00000143434	1	151104161	151119107	35	rs10788798	rs4970944	rs11577302	0.177087	7	2.7672	0.916779	0.987148	1
ENSG00000213906	14	24774940	24781259	81	rs2748525	rs1950500	rs12896458	0.0370883	10	4.78147	0.916823	0.987148	1
ENSG00000182578	5	149432854	149492935	123	rs17110782	rs10068944	rs216124	0.0315007	17	8.43206	0.916841	0.987148	1
ENSG00000175535	10	118305443	118327367	53	rs11197704	rs7358159	rs7906829	0.133516	8	2.96147	0.91691	0.987148	1
ENSG00000070526	17	74620843	74639868	70	rs16967307	rs11077856	rs2410993	0.12424	10	4.77621	0.916923	0.987148	1
ENSG00000261915	17	7215980	7222493	51	rs12601936	rs4796409	rs35019942	0.0944163	14	6.69108	0.916928	0.987148	1
ENSG00000246705	12	14927339	14930936	47	rs10846050	rs10744078	rs10492152	0.172295	7	2.35644	0.916939	0.987148	1
ENSG00000108849	17	42018172	42019844	40	rs1642592	rs16940439	rs4793060	0.0518679	8	4.12077	0.917014	0.987148	1
ENSG00000286135	10	124432366	124439010	43	rs3013174	rs2901344	rs2901344	0.0488491	10	4.00162	0.917024	0.987148	1
ENSG00000196684	19	16244838	16269386	45	rs8110506	rs2290657	rs2228367	0.0408374	10	3.81032	0.917226	0.987308	1
ENSG00000119729	2	46768945	46811827	69	rs2346412	rs17767994	rs17035200	0.203	10	6.45631	0.917305	0.987336	1
ENSG00000162390	1	55007930	55104865	121	rs4451502	rs17110938	rs904218	0.0049585	26	15.4243	0.917423	0.987362	1
ENSG00000143319	1	156691683	156698558	41	rs12035664	rs1412310	rs4384231	0.069975	10	5.20876	0.917435	0.987362	1
ENSG00000124102	20	43803543	43805185	37	rs6104020	rs6017519	rs6104020	0.264771	4	0.800267	0.917645	0.987416	1
ENSG00000139718	12	122241915	122270562	44	rs7965407	rs11043229	rs2707068	0.0921555	9	4.22652	0.917665	0.987416	1
ENSG00000178502	17	40004770	40021676	56	rs8068917	rs2304499	rs17498875	0.240985	4	0.883518	0.917777	0.987416	1
ENSG00000068079	17	41158757	41166473	32	rs6503721	rs8176257	rs12944458	0.151245	3	0.39963	0.917865	0.987416	1
ENSG00000102931	16	57279171	57287547	39	rs7190847	rs12708986	rs9843	0.117839	8	3.08355	0.917869	0.987416	1
ENSG00000119335	9	131445703	131458679	18	rs4837291	rs1129169	rs4614101	0.234068	5	1.16766	0.917886	0.987416	1
ENSG00000111335	12	113416200	113449528	79	rs7134391	rs1732786	rs2001298	0.0318696	8	2.63319	0.917895	0.987416	1
ENSG00000160190	21	43916118	44001550	136	rs884339	rs12627291	rs375694	0.0131582	16	8.98925	0.917939	0.987416	1
ENSG00000163218	1	153302596	153321317	78	rs4345763	rs6680386	rs2570440	0.0338592	8	2.62736	0.917976	0.987416	1
ENSG00000135441	12	56109822	56113871	37	rs4759186	rs772262	rs4479028	0.053891	8	2.79838	0.91807	0.987416	1
ENSG00000092439	15	50844670	50978994	84	rs12708423	rs12903915	rs8040136	0.0672569	4	1.22975	0.918084	0.987416	1
ENSG00000110660	11	107661717	107799019	106	rs1351518	rs11212467	rs7946302	0.0799325	12	9.60733	0.918136	0.987416	1
ENSG00000016402	6	137321108	137366317	58	rs6928748	rs276555	rs6935119	0.0302135	12	5.0639	0.918175	0.987416	1
ENSG00000129204	17	5019327	5078329	54	rs4790246	rs2585271	rs1821722	0.121046	7	4.83047	0.918684	0.987762	1
ENSG00000108639	17	76164662	76169608	59	rs2073285	rs2071214	rs9903350	0.103366	17	8.80611	0.918696	0.987762	1
ENSG00000140526	15	89630690	89745586	110	rs293346	rs2108600	rs293378	0.0336496	16	7.82962	0.918708	0.987762	1
ENSG00000111981	6	150285079	150294851	41	rs6915465	rs6913561	rs7773464	0.165396	11	4.75516	0.918709	0.987762	1
ENSG00000146374	6	127439816	127520626	62	rs9321069	rs6913350	rs9401939	0.218967	8	2.84345	0.918857	0.987864	1
ENSG00000075407	10	38383262	38439221	45	rs645064	rs2474558	rs581482	0.296271	4	1.14276	0.918911	0.987865	1
ENSG00000283239	8	1712054	1906793	227	rs2957060	rs12677235	rs17064417	0.00608831	48	35.3027	0.919223	0.988143	1
ENSG00000143862	1	202102532	202113871	58	rs10800812	rs2993446	rs4290117	0.0280173	16	7.93811	0.919339	0.988148	1
ENSG00000162946	1	231762536	232177018	290	rs1612154	rs9728264	rs17831689	0.0147716	39	25.7331	0.919421	0.988148	1
ENSG00000167286	11	118209790	118213420	45	rs4938499	rs1079118	rs6589663	0.0749087	6	1.6786	0.919466	0.988148	1
ENSG00000142677	1	24446261	24469630	83	rs4649173	rs7552167	rs4448470	0.0705713	14	7.23551	0.919467	0.988148	1
ENSG00000181826	4	37592422	37687998	115	rs10517412	rs2995989	rs12640317	0.0804374	25	15.5161	0.919493	0.988148	1
ENSG00000105792	7	89874488	89940377	80	rs757844	rs42669	rs17863984	0.193628	6	1.90465	0.919594	0.9882	1
ENSG00000171105	19	7112266	7294425	112	rs10405539	rs34883124	rs13306446	0.00768753	27	17.2514	0.919774	0.988336	1
ENSG00000178201	19	57966158	57968508	69	rs12974226	rs2074061	rs4801483	0.0238435	8	2.73323	0.920084	0.988485	1
ENSG00000141179	17	53828412	53920191	95	rs8069548	rs17212326	rs2960080	0.0534097	11	4.58292	0.920242	0.988485	1
ENSG00000100591	14	77924213	77935815	56	rs17824034	rs17751562	rs8003820	0.162525	6	2.76162	0.920272	0.988485	1
ENSG00000100353	22	36906902	36925231	84	rs139985	rs2050140	rs6000295	0.106589	15	9.88129	0.920303	0.988485	1
ENSG00000284554	22	39410368	39429281	29	rs2142833	rs10427620	rs9607601	0.144418	6	2.29191	0.920328	0.988485	1
ENSG00000243811	22	39417118	39429282	29	rs2142833	rs10427620	rs9607601	0.144418	6	2.29191	0.920328	0.988485	1
ENSG00000105429	19	42829761	42882921	27	rs10410198	rs34306641	rs1206032	0.431243	3	0.697413	0.92033	0.988485	1
ENSG00000075826	10	102246403	102279621	50	rs872290	rs2495744	rs12780796	0.40736	2	0.111775	0.920337	0.988485	1
ENSG00000187010	1	25598884	25656936	7	rs9438867	rs1293259	rs9438867	0.442876	4	0.872834	0.920524	0.988628	1
ENSG00000158315	1	39351479	39407502	65	rs7541734	rs12756255	rs4512638	0.0904809	12	5.32375	0.920706	0.988716	1
ENSG00000232268	11	4614980	4616243	95	rs2641412	rs10768150	rs12418369	0.122145	13	6.12749	0.920712	0.988716	1
ENSG00000174437	12	110718561	110788898	34	rs3026424	rs28480627	rs11612572	0.0742123	8	3.12883	0.920815	0.988732	1
ENSG00000186051	9	108424738	108425405	51	rs11999966	rs10739211	rs10816294	0.120735	8	3.22174	0.920838	0.988732	1
ENSG00000197674	11	4711653	4719061	98	rs10768139	rs11601734	rs10742359	0.0569942	15	8.96508	0.920979	0.988732	1
ENSG00000178105	11	108535785	108811726	120	rs7925656	rs12363414	rs7925656	0.0279104	11	7.4437	0.920999	0.988732	1
ENSG00000205643	22	46639908	46646208	55	rs12330015	rs7290732	rs12330015	0.205961	7	2.63052	0.921047	0.988732	1
ENSG00000273611	17	34842473	34855154	35	rs8067765	rs12601380	rs8064426	0.213676	6	3.14167	0.921073	0.988732	1
ENSG00000013364	16	29831715	29859360	27	rs12933548	rs4787484	rs12933548	0.231621	5	1.55461	0.921099	0.988732	1
ENSG00000163040	2	132285248	132291239	27	rs16856655	rs11692870	rs1396837	0.127021	6	2.60667	0.92122	0.988805	1
ENSG00000132196	1	162760492	162782613	57	rs2665496	rs12024415	rs12141395	0.0925793	10	4.0582	0.921285	0.98881	1
ENSG00000136490	17	61773248	61778532	47	rs8081612	rs9891018	rs721575	0.408384	2	0.164321	0.921353	0.98881	1
ENSG00000197448	7	142941186	142967947	29	rs6942809	rs6962852	rs6962852	0.046478	8	2.59841	0.92142	0.98881	1
ENSG00000198121	9	113635543	113800750	166	rs10980578	rs7863097	rs1030005	0.0536603	20	12.8185	0.92145	0.98881	1
ENSG00000136099	13	53417024	53422776	61	rs874778	rs9316593	rs2038820	0.0822919	10	3.94081	0.921502	0.98881	1
ENSG00000041515	13	109248500	109860353	442	rs4344597	rs7322967	rs9559411	0.0125742	51	36.1662	0.921543	0.98881	1
ENSG00000114026	3	9791628	9829903	64	rs41380946	rs9878419	rs159157	0.0481892	9	6.27384	0.921825	0.988964	1
ENSG00000105397	19	10461205	10491248	57	rs11671931	rs1352426	rs12720219	0.143708	11	4.68319	0.921837	0.988964	1
ENSG00000132522	17	7214643	7218883	50	rs12601936	rs3744406	rs35019942	0.0944163	13	5.98686	0.921897	0.988964	1
ENSG00000188636	22	44888463	44894113	70	rs133807	rs2349623	rs5765742	0.157908	10	6.88143	0.921899	0.988964	1
ENSG00000131233	1	39339741	39347259	57	rs1320454	rs12042694	rs7527128	0.155415	8	2.79625	0.92197	0.988983	1
ENSG00000125695	17	61780205	61829457	59	rs2874121	rs2597636	rs721575	0.408384	2	0.155293	0.922036	0.988987	1
ENSG00000213983	14	24028774	24037279	46	rs69931	rs448535	rs11535017	0.124094	14	6.76493	0.92208	0.988987	1
ENSG00000119938	10	93388199	93392828	54	rs4933206	rs1891275	rs11186654	0.109716	7	2.22943	0.92214	0.988993	1
ENSG00000127554	16	2034194	2037750	65	rs9928312	rs1132368	rs11643780	0.034662	15	7.46182	0.922192	0.988993	1
ENSG00000142208	14	105235686	105262088	49	rs10146459	rs2841279	rs4983387	0.177543	10	4.81832	0.922378	0.989087	1
ENSG00000070413	22	19023795	19109967	108	rs2518805	rs712959	rs10483099	0.104911	14	6.4092	0.922474	0.989087	1
ENSG00000133858	12	72003379	72061505	59	rs7973299	rs17110199	rs7980112	0.205108	5	1.49895	0.922648	0.989087	1
ENSG00000141098	16	67708434	67753242	21	rs36008260	rs16957524	rs36008260	0.239676	6	2.89542	0.922747	0.989087	1
ENSG00000184330	1	153388996	153395698	41	rs3014878	rs2986210	rs3006490	0.0805921	5	1.28795	0.922782	0.989087	1
ENSG00000084463	12	14937516	14956420	58	rs4764121	rs2098434	rs2098434	0.172137	8	2.79442	0.922793	0.989087	1
ENSG00000105141	19	15160291	15169104	62	rs7255326	rs12980862	rs3181163	0.0867843	16	8.96447	0.9228	0.989087	1
ENSG00000101752	18	19284918	19450914	69	rs2850574	rs12955091	rs2040227	0.0630454	7	3.03864	0.922849	0.989087	1
ENSG00000165271	9	33461351	33473928	50	rs2777738	rs12005759	rs10813974	0.0306308	8	2.62286	0.922911	0.989087	1
ENSG00000138653	4	115748919	116035032	126	rs10019763	rs10516609	rs1940336	0.0644131	10	3.98307	0.922941	0.989087	1
ENSG00000188523	9	135285430	135448706	143	rs10217641	rs7034065	rs10901194	0.0979544	31	27.8613	0.922947	0.989087	1
ENSG00000148110	9	97136851	97223324	45	rs12346584	rs9409575	rs9696076	0.270282	4	0.877965	0.922959	0.989087	1
ENSG00000170485	2	101436601	101613291	158	rs13419188	rs2289953	rs11695176	0.0196033	21	14.0341	0.922971	0.989087	1
ENSG00000142661	1	24382525	24438625	93	rs6689056	rs7552086	rs4448470	0.0705713	13	6.22814	0.923135	0.989113	1
ENSG00000116685	1	11979648	11986485	54	rs4846064	rs11587948	rs11581068	0.232107	7	2.70828	0.923163	0.989113	1
ENSG00000164045	3	48198636	48229907	20	rs4858883	rs745116	rs3731503	0.227081	7	2.49893	0.923184	0.989113	1
ENSG00000281348	16	29828560	29841948	26	rs11648675	rs4787483	rs12933548	0.231621	4	1.35783	0.923208	0.989113	1
ENSG00000143437	1	150782189	150849184	45	rs4537557	rs11581757	rs10305748	0.0830791	6	1.49267	0.923528	0.989387	1
ENSG00000035141	2	70523107	70529222	42	rs17615583	rs17615746	rs4852500	0.336394	4	1.12573	0.92357	0.989387	1
ENSG00000104660	8	29952924	30034724	62	rs16876366	rs7009988	rs4733400	0.145117	6	1.90404	0.923782	0.989462	1
ENSG00000168944	5	122680584	122759286	71	rs2897737	rs4836018	rs1549624	0.0562851	8	2.63015	0.92383	0.989462	1
ENSG00000162745	1	161952982	161993659	113	rs7514053	rs16849413	rs4348701	0.0177925	17	9.60315	0.923941	0.989462	1
ENSG00000172167	8	121457640	121554373	61	rs6650	rs7015089	rs4871072	0.176959	8	3.13492	0.923955	0.989462	1
ENSG00000110675	11	107461817	107537505	94	rs536915	rs535346	rs10890753	0.0688414	15	7.34209	0.923977	0.989462	1
ENSG00000163832	3	47537130	47555202	18	rs9683033	rs9854395	rs17784882	0.433326	4	0.905348	0.924032	0.989462	1
ENSG00000188050	7	122337789	122339171	33	rs10953961	rs10269727	rs9969220	0.161766	6	1.61319	0.924043	0.989462	1
ENSG00000138650	4	134070449	134129761	54	rs6854421	rs17021553	rs9307688	0.0807435	12	7.69869	0.924084	0.989462	1
ENSG00000183668	19	43715943	43773682	26	rs2024097	rs6509083	rs8109311	0.186363	6	1.79312	0.924118	0.989462	1
ENSG00000136603	3	170075466	170114623	42	rs12493973	rs6444931	rs9682041	0.150959	9	3.45119	0.924306	0.989606	1
ENSG00000100629	14	80943326	81425861	244	rs8016358	rs3783943	rs10129556	0.023622	18	10.3307	0.924431	0.989643	1
ENSG00000248710	3	159945241	160167617	94	rs9840016	rs7627756	rs9813697	0.0533019	8	4.11339	0.924473	0.989643	1
ENSG00000166136	10	102283497	102289757	40	rs11190578	rs2495733	rs2495733	0.38192	2	0.0933315	0.924624	0.989643	1
ENSG00000169488	14	20443750	20444724	31	rs8005345	rs12882648	rs17308108	0.171932	7	2.45167	0.924721	0.989643	1
ENSG00000175893	9	14611069	14693430	140	rs10961576	rs7028604	rs16932063	0.0295044	19	10.3267	0.924755	0.989643	1
ENSG00000268163	19	57949338	57988904	80	rs12460323	rs2240022	rs4801483	0.0238435	8	2.6745	0.924929	0.989643	1
ENSG00000109475	4	109541725	109551568	34	rs17800095	rs2851361	rs2851387	0.220953	4	1.09079	0.924936	0.989643	1
ENSG00000172803	11	65601305	65624367	64	rs479844	rs669371	rs7119612	0.0543046	7	2.5716	0.924976	0.989643	1
ENSG00000108669	17	76670130	76778379	94	rs7502312	rs11658299	rs11652251	0.0861147	8	2.66317	0.925008	0.989643	1
ENSG00000267060	17	41120105	41132450	28	rs692198	rs12944458	rs12944458	0.151245	4	0.898216	0.925219	0.989643	1
ENSG00000105568	19	52693301	52732771	80	rs10420670	rs2657924	rs10401750	0.0948179	13	6.19678	0.925333	0.989643	1
ENSG00000257591	19	12252905	12267549	25	rs12052173	rs11670770	rs8109273	0.335448	4	0.857065	0.925345	0.989643	1
ENSG00000188818	5	795720	859088	18	rs10462848	rs12518024	rs3810859	0.195846	5	1.6724	0.925388	0.989643	1
ENSG00000131015	6	150263150	150270371	44	rs9371223	rs6922844	rs7773464	0.165396	9	3.68008	0.925484	0.989643	1
ENSG00000167291	17	77906142	78009671	86	rs4889796	rs715041	rs2289533	0.0377962	27	16.8154	0.92562	0.989643	1
ENSG00000183850	19	23258012	23330023	43	rs1645774	rs8108144	rs10413357	0.309658	6	2.38041	0.925732	0.989643	1
ENSG00000187005	21	32127333	32127746	25	rs7277024	rs2051382	rs2833043	0.483705	2	0.0972891	0.925733	0.989643	1
ENSG00000170027	7	75956116	75988308	32	rs13239419	rs17149199	rs12113288	0.242255	7	2.62027	0.925792	0.989643	1
ENSG00000103067	16	68262936	68272005	34	rs7190307	rs2305811	rs9888986	0.26141	4	0.678844	0.925833	0.989643	1
ENSG00000233757	2	95873283	95925522	27	rs12185694	rs3772041	rs13385838	0.175192	6	1.73951	0.925841	0.989643	1
ENSG00000171596	2	232387898	232395156	46	rs4972995	rs13025854	rs10165533	0.197108	6	2.04038	0.925859	0.989643	1
ENSG00000141232	17	48939584	48945339	39	rs1807522	rs8066630	rs4278789	0.116181	9	3.92986	0.925897	0.989643	1
ENSG00000254806	20	43991840	44039250	86	rs2235227	rs6032209	rs6094142	0.0458096	14	6.75593	0.925911	0.989643	1
ENSG00000167900	17	76170172	76183314	67	rs3813026	rs8078121	rs9903350	0.103366	16	8.01428	0.925933	0.989643	1
ENSG00000110075	11	68228199	68382802	86	rs314750	rs7935394	rs314750	0.277405	6	2.23783	0.926146	0.989643	1
ENSG00000257138	7	141672431	141673573	33	rs1285933	rs1358305	rs17523275	0.165003	10	4.2463	0.926304	0.989643	1
ENSG00000170502	4	88343725	88380607	46	rs6849846	rs10028788	rs10024099	0.218507	7	2.75105	0.926341	0.989643	1
ENSG00000125409	17	15207128	15244949	71	rs231024	rs917518	rs7223727	0.0167768	10	3.88888	0.926344	0.989643	1
ENSG00000145817	5	143537726	143550278	53	rs2544605	rs6580315	rs10515535	0.142382	5	1.97107	0.926369	0.989643	1
ENSG00000111731	12	22601517	22697480	29	rs11608763	rs11046478	rs17339669	0.201974	5	1.47362	0.926457	0.989643	1
ENSG00000103066	16	68279207	68294961	38	rs6499162	rs3803650	rs9888986	0.26141	4	0.707468	0.926498	0.989643	1
ENSG00000104938	19	7828096	7834491	61	rs11673122	rs7258822	rs4804806	0.0811707	18	10.9175	0.926531	0.989643	1
ENSG00000130703	20	60806978	60871269	81	rs1056885	rs4925386	rs3787429	0.0154965	12	4.92138	0.926543	0.989643	1
ENSG00000175376	11	65764016	65769647	47	rs565921	rs12803276	rs2276017	0.155016	5	1.85024	0.92655	0.989643	1
ENSG00000155254	10	99472930	99477907	60	rs11189312	rs2039826	rs7914667	0.172243	9	3.63775	0.926619	0.989643	1
ENSG00000138794	4	110609778	110624739	49	rs9993884	rs7438961	rs6830606	0.13953	10	5.68651	0.926625	0.989643	1
ENSG00000172365	11	58188711	58195594	53	rs12574478	rs7928404	rs12362087	0.37669	4	1.30924	0.926663	0.989643	1
ENSG00000127995	7	94138531	94186331	44	rs2621210	rs10231656	rs10257532	0.205743	5	1.49634	0.926674	0.989643	1
ENSG00000135211	7	77423045	77427751	30	rs6956726	rs17807802	rs11771619	0.0278734	4	0.629723	0.926767	0.989643	1
ENSG00000174791	11	66097712	66104311	40	rs11227448	rs2279862	rs560577	0.0926088	8	3.38879	0.92687	0.989643	1
ENSG00000095787	10	28821422	28912041	86	rs11007129	rs10826489	rs10826489	0.0881717	5	1.73688	0.926882	0.989643	1
ENSG00000157240	7	90893748	90900641	47	rs4621732	rs3750144	rs11984210	0.0619842	8	4.02641	0.926933	0.989643	1
ENSG00000258311	12	56109820	56118487	38	rs4759186	rs17117974	rs4479028	0.053891	8	2.65951	0.927041	0.989643	1
ENSG00000273167	13	24553839	24895169	397	rs2765088	rs9318492	rs2765122	0.000153747	63	45.4446	0.927103	0.989643	1
ENSG00000148218	9	116148592	116163570	77	rs16932806	rs1578592	rs16933168	0.0511956	22	13.6409	0.927245	0.989643	1
ENSG00000118200	1	200708021	200829832	92	rs4915451	rs4915463	rs7554511	0.0390502	9	3.12625	0.927308	0.989643	1
ENSG00000165685	12	10323141	10344403	80	rs12829123	rs10845080	rs2537777	0.0710422	15	6.98485	0.927312	0.989643	1
ENSG00000100241	22	50881648	50922352	69	rs9628184	rs140522	rs12158901	0.0579978	13	9.95382	0.92746	0.989643	1
ENSG00000127561	16	2039661	2044276	66	rs13331553	rs3211995	rs11643780	0.034662	15	7.33844	0.927487	0.989643	1
ENSG00000102921	16	48572637	48654059	50	rs8063059	rs12597569	rs7198145	0.405197	4	1.38674	0.927495	0.989643	1
ENSG00000168070	11	64704989	64739580	47	rs11606204	rs664226	rs240569	0.11559	8	2.52351	0.927504	0.989643	1
ENSG00000119906	10	102672720	102724891	78	rs7069287	rs10883569	rs12780429	0.038311	9	4.27879	0.927518	0.989643	1
ENSG00000182263	2	164449906	164592522	108	rs2704358	rs2169219	rs1561606	0.0200586	23	14.6127	0.927522	0.989643	1
ENSG00000268696	19	23015093	23041469	34	rs12980083	rs1824794	rs4497815	0.418892	3	0.386679	0.927549	0.989643	1
ENSG00000166569	18	56942388	56985881	77	rs11872122	rs1899894	rs1517033	0.133942	10	4.00344	0.927566	0.989643	1
ENSG00000161558	19	48835613	48867316	52	rs17360180	rs7255050	rs275840	0.10451	7	2.34699	0.927594	0.989643	1
ENSG00000229859	11	60970779	60980570	16	rs642712	rs11230650	rs626687	0.206907	5	1.14631	0.927739	0.989643	1
ENSG00000196227	20	58508819	58523735	37	rs6070997	rs195001	rs195001	0.0915396	6	1.81692	0.927781	0.989643	1
ENSG00000174799	4	56815037	56899527	70	rs7690739	rs2412718	rs17797565	0.0835811	8	2.79883	0.927813	0.989643	1
ENSG00000176165	14	29235993	29239483	42	rs12886468	rs11627734	rs7143611	0.0709408	12	5.14432	0.927817	0.989643	1
ENSG00000169427	8	140613081	140716352	155	rs7006579	rs10112809	rs4736283	0.0255835	24	14.8434	0.92783	0.989643	1
ENSG00000075702	19	36545551	36596010	60	rs10469279	rs753420	rs2072606	0.0638162	11	4.58452	0.927883	0.989643	1
ENSG00000125735	19	6661264	6670599	60	rs395909	rs2250656	rs3760746	0.0528053	16	7.94519	0.928055	0.989643	1
ENSG00000151665	2	46808076	46844194	74	rs12997164	rs1563406	rs1563402	0.068666	10	4.43691	0.928059	0.989643	1
ENSG00000100599	14	92980125	93155339	167	rs11160067	rs1242102	rs7159046	0.00937611	33	20.2761	0.928121	0.989643	1
ENSG00000109674	4	178231028	178284090	119	rs9784497	rs7691205	rs17064552	0.0298145	28	16.8714	0.928124	0.989643	1
ENSG00000182934	11	126132833	126139039	66	rs3851111	rs611151	rs8177401	0.223613	6	1.6052	0.928204	0.989643	1
ENSG00000085063	11	33724556	33758025	98	rs10768015	rs7125621	rs831629	0.0477443	11	4.38909	0.928261	0.989643	1
ENSG00000145247	4	48887036	48908954	29	rs9997920	rs2605262	rs2289065	0.3261	3	0.713217	0.928278	0.989643	1
ENSG00000146232	6	44225903	44233525	64	rs2396243	rs4714776	rs3187	0.0842458	11	4.97094	0.928308	0.989643	1
ENSG00000240403	19	55361898	55378662	25	rs3826878	rs1671160	rs2278428	0.117628	9	3.84681	0.928428	0.989643	1
ENSG00000124155	20	44044724	44085574	84	rs6032142	rs6032250	rs6094142	0.0458096	12	5.42782	0.928462	0.989643	1
ENSG00000185818	4	2061054	2070816	22	rs28768394	rs3135113	rs13141668	0.349167	4	1.37659	0.928486	0.989643	1
ENSG00000171303	2	26915590	26956288	41	rs1275928	rs10186142	rs1662987	0.24011	7	2.2516	0.928619	0.989643	1
ENSG00000141446	18	19109245	19180845	32	rs8087090	rs2850571	rs12960229	0.310849	2	0.59235	0.928619	0.989643	1
ENSG00000125651	19	6379583	6393992	41	rs10424876	rs349094	rs1613070	0.0792849	9	3.22455	0.928631	0.989643	1
ENSG00000140577	15	91073155	91188577	83	rs16944485	rs8030486	rs3809583	0.0556037	10	4.12498	0.928638	0.989643	1
ENSG00000140691	16	31469401	31478487	33	rs11640148	rs4477723	rs11150624	0.218537	6	1.5567	0.928683	0.989643	1
ENSG00000174306	20	39807088	39946371	62	rs742210	rs7263195	rs6124332	0.254823	5	1.84353	0.928697	0.989643	1
ENSG00000075886	2	132233692	132240507	28	rs13397724	rs10177392	rs4522649	0.394986	2	0.0965343	0.928722	0.989643	1
ENSG00000152086	2	130949318	130956012	10	rs11679959	rs1105335	rs7419565	0.58375	2	0.155659	0.928785	0.989643	1
ENSG00000163577	3	170606207	170626433	44	rs6784501	rs7628878	rs13065440	0.280947	5	1.19144	0.928806	0.989643	1
ENSG00000179869	7	48211055	48687093	279	rs9639995	rs12718299	rs13238053	0.0195199	24	13.2335	0.928955	0.989643	1
ENSG00000180433	1	158724510	158725681	84	rs6658647	rs919477	rs10489842	0.0435653	12	5.16626	0.929044	0.989643	1
ENSG00000144644	3	30767689	30936153	173	rs3773650	rs17026785	rs9830312	0.0650449	17	8.4323	0.929113	0.989643	1
ENSG00000115750	2	9983572	10074545	116	rs4669463	rs2003911	rs10929616	0.0972157	17	8.43002	0.929123	0.989643	1
ENSG00000114978	2	74379655	74406025	49	rs828867	rs828863	rs1026150	0.116066	7	2.45535	0.929173	0.989643	1
ENSG00000187026	21	32119112	32119577	26	rs9305434	rs2051382	rs2833043	0.483705	2	0.0966633	0.929228	0.989643	1
ENSG00000157379	14	24759804	24768986	81	rs7158744	rs4981508	rs12896458	0.0370883	10	4.89652	0.929272	0.989643	1
ENSG00000285791	8	67344721	67430759	61	rs11784121	rs7835981	rs2555561	0.0644873	9	3.98902	0.929304	0.989643	1
ENSG00000151366	11	77779343	77790908	53	rs2372892	rs548907	rs588584	0.311465	4	1.38112	0.929326	0.989643	1
ENSG00000187024	9	130452627	130487152	52	rs10125058	rs10760500	rs17382675	0.218214	6	1.79606	0.929442	0.989643	1
ENSG00000133392	16	15796992	15950885	146	rs4781678	rs215039	rs909079	0.0485207	18	9.14802	0.929445	0.989643	1
ENSG00000162385	1	53692572	53704190	41	rs6588471	rs1002358	rs12094779	0.303594	6	1.89839	0.929463	0.989643	1
ENSG00000214517	11	73882312	73965748	56	rs11236008	rs17132931	rs486577	0.17497	5	1.06437	0.929499	0.989643	1
ENSG00000120057	10	99526508	99531756	57	rs7896853	rs12246473	rs4917787	0.104184	11	4.49394	0.929571	0.989643	1
ENSG00000116954	1	39303870	39325444	55	rs10789490	rs9438989	rs7527128	0.155415	8	2.78217	0.929645	0.989643	1
ENSG00000089157	12	120634502	120639038	34	rs2240317	rs2239208	rs12581892	0.211429	4	0.655811	0.929767	0.989643	1
ENSG00000094963	1	171154388	171181825	127	rs1736563	rs12145368	rs1736563	0.0302995	12	4.97302	0.929777	0.989643	1
ENSG00000220201	19	10415479	10420556	49	rs11668618	rs12720356	rs3745263	0.154895	13	5.75827	0.929783	0.989643	1
ENSG00000177469	17	40554467	40575274	42	rs9891119	rs1032070	rs8064416	0.00882485	7	1.95235	0.929838	0.989643	1
ENSG00000124444	19	44100544	44105309	63	rs25484	rs4760	rs25489	0.203532	8	4.22777	0.929914	0.989643	1
ENSG00000162923	1	224572848	224624735	38	rs6681790	rs2405028	rs12740255	0.321542	4	1.38373	0.92992	0.989643	1
ENSG00000165682	12	10138241	10166023	88	rs1407900	rs1010981	rs620463	0.11152	10	4.32276	0.929937	0.989643	1
ENSG00000111911	6	126277916	126301390	35	rs6911452	rs2206941	rs1407592	0.131914	6	1.59176	0.929968	0.989643	1
ENSG00000143061	1	117117021	117210377	46	rs11588376	rs9887785	rs9887785	0.0616487	12	5.10321	0.930041	0.989643	1
ENSG00000260851	16	66503715	66551215	55	rs8045810	rs7193473	rs893198	0.0160058	8	2.58689	0.930087	0.989643	1
ENSG00000135940	2	98262525	98264846	13	rs3906948	rs11123861	rs3906948	0.527879	2	0.163946	0.930204	0.989643	1
ENSG00000125337	6	168396921	168445771	115	rs669861	rs2087570	rs2516798	0.0236691	20	10.2204	0.930223	0.989643	1
ENSG00000231068	21	32090843	32091095	31	rs2832978	rs11908783	rs2833043	0.483705	2	0.121804	0.930267	0.989643	1
ENSG00000095951	6	12008995	12165232	142	rs4714062	rs9367034	rs6941983	0.0350576	18	9.04053	0.930366	0.989643	1
ENSG00000143751	1	226170403	226187044	38	rs12046656	rs6675606	rs2755093	0.233755	9	3.85183	0.930441	0.989643	1
ENSG00000071073	2	99235569	99347595	71	rs3754876	rs7582382	rs3769697	0.0975314	7	3.71895	0.930474	0.989643	1
ENSG00000118113	11	102582527	102597781	88	rs7950199	rs3819099	rs17099547	0.0792906	14	8.84214	0.930519	0.989643	1
ENSG00000129071	3	129149790	129159022	32	rs6764349	rs7628918	rs4688850	0.212774	3	0.333984	0.930574	0.989643	1
ENSG00000143314	1	156707095	156711382	41	rs7532302	rs11264554	rs4384231	0.069975	10	4.91241	0.930611	0.989643	1
ENSG00000078114	10	21068902	21581940	297	rs1590567	rs12098545	rs7910227	0.027359	36	22.7733	0.930616	0.989643	1
ENSG00000275183	19	54972912	54974961	64	rs17516390	rs4806768	rs2287822	0.0229596	14	6.22355	0.930684	0.989643	1
ENSG00000156411	14	104378625	104394606	40	rs12891477	rs11851097	rs8016348	0.0872891	6	1.71316	0.930717	0.989643	1
ENSG00000133104	13	36875775	36944317	75	rs1410629	rs9576043	rs3748309	0.196728	6	1.83216	0.930801	0.989643	1
ENSG00000024862	6	139094906	139114456	73	rs1133445	rs9376375	rs1919691	0.101755	9	3.1489	0.930865	0.989643	1
ENSG00000164332	5	158690298	158713044	54	rs11135055	rs2546890	rs11135055	0.180184	6	2.30436	0.930926	0.989643	1
ENSG00000139624	12	50523072	50561316	50	rs7305558	rs8181679	rs8181651	0.320857	5	1.81865	0.930934	0.989643	1
ENSG00000121578	3	118930579	118959793	70	rs6438498	rs9827972	rs16829641	0.0755156	11	4.47795	0.930935	0.989643	1
ENSG00000134684	1	33240838	33283632	43	rs696626	rs726344	rs696626	0.309304	5	1.19612	0.931029	0.989643	1
ENSG00000124812	6	49801970	49844809	47	rs9473657	rs41334350	rs1340825	0.113607	9	3.24763	0.931041	0.989643	1
ENSG00000101134	20	53092132	53267708	140	rs6023232	rs6091952	rs6023232	0.0696947	22	12.4542	0.93123	0.989788	1
ENSG00000160994	19	15121538	15134088	60	rs7247183	rs4808189	rs3181163	0.0867843	14	7.41398	0.93147	0.989948	1
ENSG00000266173	17	61759696	61819346	63	rs6504171	rs2044125	rs721575	0.408384	2	0.165154	0.931487	0.989948	1
ENSG00000005249	7	106685150	106802256	77	rs1568941	rs1018946	rs12705404	0.198894	10	4.36532	0.931644	0.990033	1
ENSG00000157014	3	10289707	10322902	93	rs696319	rs26310	rs6804954	0.104973	12	5.00161	0.931674	0.990033	1
ENSG00000126934	19	4090319	4124119	37	rs7248231	rs11878868	rs164632	0.248285	10	4.64564	0.931873	0.990135	1
ENSG00000214114	1	39328165	39339040	57	rs4970630	rs9438994	rs7527128	0.155415	8	2.68548	0.931918	0.990135	1
ENSG00000140600	15	84115980	84287495	113	rs1948497	rs17157758	rs2562764	0.0151488	19	15.934	0.931929	0.990135	1
ENSG00000198670	6	160952514	161085307	63	rs9355803	rs1853017	rs7767084	0.0778115	9	3.78085	0.932034	0.99019	1
ENSG00000214021	3	9849770	9896822	70	rs2304277	rs279588	rs11922283	0.157154	10	4.3589	0.932355	0.990268	1
ENSG00000136696	2	113779666	113810444	113	rs12616801	rs9973741	rs1562305	0.204641	8	3.22374	0.932372	0.990268	1
ENSG00000104147	15	41601471	41624789	39	rs7175912	rs7168431	rs8033095	0.304876	3	0.93788	0.932413	0.990268	1
ENSG00000168495	8	22102646	22112114	45	rs4075478	rs7015860	rs4871975	0.10741	12	5.80032	0.932544	0.990268	1
ENSG00000074319	11	18489883	18548498	52	rs4757663	rs11024719	rs12792924	0.123956	7	2.25108	0.932558	0.990268	1
ENSG00000135842	1	184759858	184943640	141	rs12124929	rs12040650	rs543912	0.122469	10	3.66311	0.932602	0.990268	1
ENSG00000196943	14	24769056	24778330	81	rs2748531	rs12433338	rs12896458	0.0370883	10	4.58399	0.932614	0.990268	1
ENSG00000285655	8	67342420	67357559	53	rs9693689	rs9657084	rs2718989	0.235468	6	2.08398	0.93262	0.990268	1
ENSG00000177732	20	306196	310868	62	rs3827150	rs6139007	rs6084145	0.0612979	21	11.365	0.932778	0.990268	1
ENSG00000130813	19	10196798	10203928	56	rs10414528	rs2290684	rs7249755	0.175154	11	5.50595	0.932814	0.990268	1
ENSG00000225921	6	13615567	13632971	58	rs9382221	rs7744218	rs3846911	0.0277809	9	3.10769	0.932872	0.990268	1
ENSG00000180974	11	5901859	5908309	63	rs1453442	rs7110061	rs7944871	0.23863	5	2.47291	0.933	0.990268	1
ENSG00000142405	19	54296995	54327648	48	rs4803178	rs8104891	rs8103186	0.0527626	16	7.8596	0.933015	0.990268	1
ENSG00000205143	9	34621046	34629063	40	rs10758268	rs2812351	rs2277202	0.261276	4	1.24743	0.933096	0.990268	1
ENSG00000156253	21	30376705	30391681	34	rs2247809	rs2832158	rs1034123	0.286918	4	0.95238	0.933105	0.990268	1
ENSG00000136518	3	179280674	179306195	26	rs4855084	rs9820574	rs16830629	0.395444	4	1.27354	0.933148	0.990268	1
ENSG00000142698	1	34632484	34684732	99	rs1065965	rs10914894	rs10158529	0.0605545	16	8.11142	0.93315	0.990268	1
ENSG00000126882	9	134133463	134151897	41	rs12350977	rs2986599	rs11244354	0.129469	9	3.224	0.933202	0.990268	1
ENSG00000118420	6	83602109	83775560	87	rs1932215	rs12213255	rs6934537	0.0690655	11	4.42789	0.93321	0.990268	1
ENSG00000173120	11	66886734	67025553	42	rs2298459	rs4255546	rs7952436	0.183912	6	1.80585	0.933257	0.990268	1
ENSG00000156273	21	30566392	31003071	217	rs2832214	rs363512	rs4816341	0.0351021	18	10.0779	0.933257	0.990268	1
ENSG00000137975	1	86889854	86922236	91	rs2390097	rs7538979	rs1889337	0.176979	13	8.04974	0.933356	0.990268	1
ENSG00000146360	6	110299459	110301923	56	rs9374140	rs9320322	rs4265058	0.0607807	10	4.00122	0.933366	0.990268	1
ENSG00000184925	9	139844003	139849949	47	rs2811757	rs2049040	rs17250680	0.395581	5	1.34709	0.933418	0.990268	1
ENSG00000172728	8	33228342	33330664	71	rs10954905	rs2732287	rs2732255	0.152439	7	2.35488	0.933486	0.990268	1
ENSG00000198690	15	31182762	31235311	60	rs2140733	rs3743231	rs2949568	0.116274	4	0.65932	0.933491	0.990268	1
ENSG00000182054	15	90626277	90645709	45	rs1317722	rs2970354	rs1317722	0.148129	8	2.58989	0.933549	0.990273	1
ENSG00000177830	11	867859	915058	68	rs7942159	rs11246357	rs11246342	0.220659	8	2.64497	0.933729	0.990338	1
ENSG00000180787	17	4981762	4999669	47	rs346818	rs4084586	rs346823	0.104902	9	3.58341	0.933831	0.990338	1
ENSG00000176871	12	118470492	118500235	66	rs11834975	rs16939761	rs4128858	0.124362	18	9.45463	0.933931	0.990338	1
ENSG00000170345	14	75745529	75748933	56	rs7146787	rs11624835	rs1569328	0.0506942	19	9.95489	0.93396	0.990338	1
ENSG00000219438	22	48885365	49246724	346	rs16999115	rs713700	rs130135	0.00682071	56	38.803	0.934032	0.990338	1
ENSG00000108590	17	6546631	6554954	76	rs3786057	rs218671	rs218688	0.146107	12	5.9234	0.934203	0.990338	1
ENSG00000164822	8	6782219	6783598	106	rs2741131	rs2738113	rs2738046	0.0722032	22	11.7556	0.93425	0.990338	1
ENSG00000129534	14	45672393	45722743	34	rs7148613	rs7154313	rs12436643	0.06094	5	1.03849	0.934296	0.990338	1
ENSG00000007080	19	18043824	18054800	40	rs4808708	rs2290640	rs7250332	0.127027	10	4.16428	0.934331	0.990338	1
ENSG00000151229	12	40148827	40499891	192	rs4357762	rs11564122	rs10878050	0.00811547	17	8.22539	0.934337	0.990338	1
ENSG00000116750	1	192981380	193029210	36	rs7415619	rs2181408	rs6701258	0.19637	7	2.29694	0.934395	0.990338	1
ENSG00000158528	7	94536514	94925727	177	rs10227746	rs13223537	rs854571	0.0706074	18	9.55475	0.934432	0.990338	1
ENSG00000111432	12	130647004	130650285	98	rs10848003	rs4759631	rs11060730	0.04733	27	17.8057	0.934432	0.990338	1
ENSG00000161395	17	37827375	37853050	45	rs879606	rs9896940	rs4252596	0.150618	6	2.02633	0.93457	0.990338	1
ENSG00000116260	1	180124004	180173165	93	rs3767202	rs357069	rs10913943	0.0409074	13	5.63795	0.934633	0.990338	1
ENSG00000141524	17	76103478	76128488	67	rs16970774	rs9897269	rs1811086	0.131606	14	6.46206	0.934798	0.990338	1
ENSG00000258986	14	104941015	105071984	89	rs7156003	rs10135029	rs11625777	0.0840222	14	6.65781	0.934864	0.990338	1
ENSG00000139117	12	39040624	39301232	112	rs2653764	rs12371693	rs10783318	0.119217	7	2.67707	0.93492	0.990338	1
ENSG00000167840	17	5008564	5026457	35	rs16954365	rs4069714	rs1821722	0.121046	7	2.70704	0.93495	0.990338	1
ENSG00000181218	1	228622478	228645574	40	rs12058217	rs12063103	rs7529055	0.222135	6	5.82629	0.934974	0.990338	1
ENSG00000100075	22	19163094	19166252	75	rs807758	rs1206549	rs2239390	0.116339	11	4.7086	0.934974	0.990338	1
ENSG00000138606	15	45459412	45493373	54	rs16977681	rs16941017	rs1648312	0.0898295	8	3.02287	0.935024	0.990338	1
ENSG00000284526	17	74559792	74566626	50	rs4648333	rs12951774	rs4648340	0.0434961	15	6.78417	0.935044	0.990338	1
ENSG00000137473	4	147627769	147867034	86	rs17021753	rs875360	rs7656258	0.0661271	8	2.442	0.935048	0.990338	1
ENSG00000174482	9	27948076	28670284	480	rs1930023	rs1438478	rs1197934	0.00100971	53	38.0672	0.935056	0.990338	1
ENSG00000183273	12	119772517	119978845	168	rs2727740	rs11064838	rs10849647	0.0520783	25	17.4222	0.935111	0.990338	1
ENSG00000272410	3	10291056	10327480	95	rs696319	rs27667	rs6804954	0.104973	12	4.9509	0.935231	0.990338	1
ENSG00000140254	15	45409564	45422136	52	rs8026278	rs1648307	rs8026278	0.0818293	10	4.04297	0.935236	0.990338	1
ENSG00000023516	13	42846288	42897397	86	rs347387	rs7992970	rs11620123	0.118141	12	4.95764	0.935245	0.990338	1
ENSG00000168263	9	2717510	2730037	71	rs1470943	rs4741767	rs10967775	0.0453407	15	8.25621	0.935369	0.990338	1
ENSG00000069188	17	71330523	71640584	209	rs12795	rs9906186	rs12453316	0.0113584	45	31.3921	0.935416	0.990338	1
ENSG00000004766	7	92861653	92990435	78	rs17165143	rs4276616	rs4470942	0.0757235	15	6.80557	0.935426	0.990338	1
ENSG00000164944	8	95499917	95565757	59	rs3019280	rs16916899	rs7835534	0.187759	4	0.636216	0.93551	0.990338	1
ENSG00000102898	16	67880826	67906470	32	rs9928531	rs12599580	rs34607252	0.189535	5	1.18551	0.935543	0.990338	1
ENSG00000119547	18	55102606	55158530	105	rs2849460	rs582342	rs3760615	0.0187182	13	6.92357	0.935621	0.990338	1
ENSG00000119328	9	111696680	111713024	66	rs4978374	rs4978767	rs10979605	0.145579	6	2.03772	0.935622	0.990338	1
ENSG00000166135	10	102288829	102319755	48	rs11190578	rs1343522	rs2495727	0.36461	3	0.31761	0.935668	0.990338	1
ENSG00000143294	1	156720402	156770607	57	rs12406221	rs11590051	rs11812062	0.0402446	9	3.1668	0.935778	0.990338	1
ENSG00000131470	17	40724328	40729849	36	rs8064765	rs2089114	rs4793039	0.400827	3	0.909346	0.935798	0.990338	1
ENSG00000162851	1	246703863	246729563	55	rs10924745	rs7539592	rs4531261	0.0158334	10	3.83756	0.935806	0.990338	1
ENSG00000185982	20	168494	170352	59	rs6038405	rs10485818	rs10485818	0.124014	7	1.98522	0.935814	0.990338	1
ENSG00000165929	14	92246090	92333880	86	rs1848828	rs12589592	rs17127600	0.0595002	11	5.0743	0.935944	0.990338	1
ENSG00000108588	17	61822615	61853711	51	rs1376110	rs894406	rs721575	0.408384	2	0.129624	0.935972	0.990338	1
ENSG00000143851	1	202116141	202130716	62	rs4576706	rs12033508	rs4290117	0.0280173	16	7.63467	0.935975	0.990338	1
ENSG00000116690	1	186265411	186283699	43	rs679518	rs10494586	rs704308	0.292881	6	1.90001	0.936005	0.990338	1
ENSG00000147872	9	19108373	19149288	67	rs11515236	rs4977286	rs7027346	0.108672	14	6.38928	0.936077	0.990358	1
ENSG00000171843	9	20341667	20622498	160	rs10757131	rs6475469	rs1633699	0.0541118	29	17.0423	0.936176	0.990393	1
ENSG00000185177	7	57187321	57207571	20	rs9719399	rs7789755	rs3889851	0.361688	3	0.33045	0.936394	0.990393	1
ENSG00000005421	7	94926988	94953844	88	rs12704791	rs1053275	rs854571	0.0706074	13	7.95258	0.936433	0.990393	1
ENSG00000167333	11	4619902	4629461	103	rs2657147	rs11033220	rs17224476	0.0590069	14	6.558	0.936442	0.990393	1
ENSG00000133055	1	203136939	203144954	94	rs6427990	rs2297950	rs10800901	0.0268713	15	7.05066	0.936505	0.990393	1
ENSG00000101115	20	50398870	50419060	54	rs1211945	rs6067967	rs761212	0.126462	12	5.57198	0.93653	0.990393	1
ENSG00000172543	11	65647280	65651212	48	rs7107912	rs500161	rs601100	0.224207	5	1.3474	0.936535	0.990393	1
ENSG00000143155	1	168148200	168171347	41	rs4540637	rs12608	rs17501388	0.133604	7	2.11842	0.936536	0.990393	1
ENSG00000149600	20	31290501	31331273	48	rs6087406	rs6119285	rs6057638	0.2335	5	1.09718	0.936601	0.990405	1
ENSG00000183077	17	76183439	76203783	71	rs16970849	rs8064645	rs9903350	0.103366	17	8.53412	0.93689	0.990599	1
ENSG00000085449	2	224720433	224810074	81	rs12467861	rs6738983	rs1438832	0.153048	10	3.95877	0.936891	0.990599	1
ENSG00000182752	9	118916070	119164600	147	rs10739459	rs10983159	rs7040801	0.00958153	24	15.4586	0.936965	0.990621	1
ENSG00000274944	1	39330173	39347289	59	rs1008045	rs12042694	rs7527128	0.155415	9	3.15621	0.937155	0.99074	1
ENSG00000172732	11	65624597	65635124	54	rs10896050	rs12288911	rs601100	0.224207	5	1.37624	0.93721	0.99074	1
ENSG00000165802	9	140342022	140353786	33	rs11523300	rs3750381	rs9414737	0.0559953	8	2.39689	0.937237	0.99074	1
ENSG00000122224	1	160765864	160798051	70	rs527342	rs4656956	rs529346	0.181321	7	3.38108	0.937344	0.990787	1
ENSG00000185966	1	152538130	152539256	35	rs16834168	rs4112789	rs4845790	0.215916	8	2.46603	0.937415	0.990787	1
ENSG00000075290	10	102222766	102243501	37	rs10883483	rs10786597	rs4919458	0.401308	2	0.0823567	0.937441	0.990787	1
ENSG00000236609	7	6655241	6663921	34	rs12538002	rs2254593	rs940871	0.131396	6	1.4073	0.937604	0.990848	1
ENSG00000115525	2	86064243	86132322	99	rs1055770	rs11891625	rs7593080	0.139183	12	7.71799	0.937957	0.990848	1
ENSG00000150776	11	111944810	111955874	35	rs2303436	rs578784	rs10891315	0.192244	6	1.95728	0.938033	0.990848	1
ENSG00000143742	1	225965515	225978170	61	rs16845205	rs2292568	rs3738043	0.120548	13	7.22006	0.938076	0.990848	1
ENSG00000185888	1	228003394	228034171	56	rs730684	rs20488	rs10799454	0.113679	11	5.67648	0.938082	0.990848	1
ENSG00000151892	10	117816436	118036315	206	rs4751943	rs2286630	rs2530343	0.0339192	23	12.7975	0.938175	0.990848	1
ENSG00000178163	4	10441504	10459050	45	rs4530622	rs13141385	rs6847730	0.117728	7	1.86821	0.938239	0.990848	1
ENSG00000100060	22	37865101	37882431	53	rs133731	rs2092173	rs133721	0.0624057	12	4.84542	0.938256	0.990848	1
ENSG00000168476	8	21995533	21999464	56	rs7005438	rs12114940	rs8192309	0.0418236	14	6.84067	0.938295	0.990848	1
ENSG00000137571	8	70579281	70747213	133	rs6472471	rs7015359	rs9298151	0.0982909	20	10.7079	0.938301	0.990848	1
ENSG00000172362	11	58206467	58209709	43	rs10896767	rs2510866	rs12362087	0.37669	3	0.638357	0.938449	0.990848	1
ENSG00000188508	19	35978226	35986460	65	rs17304632	rs2239945	rs10412382	0.116228	14	8.26428	0.938482	0.990848	1
ENSG00000110344	11	118230315	118269926	45	rs2277289	rs2017122	rs6589663	0.0749087	7	1.90933	0.938545	0.990848	1
ENSG00000105254	19	36605191	36616849	47	rs12608517	rs6510526	rs2072606	0.0638162	12	5.22666	0.93858	0.990848	1
ENSG00000160753	1	155290685	155300905	22	rs2236863	rs5005770	rs4971050	0.440223	3	0.376044	0.938666	0.990848	1
ENSG00000115806	2	171784974	171823640	42	rs7575296	rs2723248	rs2676145	0.213535	5	1.35435	0.938686	0.990848	1
ENSG00000169896	16	31271288	31344213	57	rs35303352	rs1140195	rs2359661	0.244283	7	2.9263	0.938715	0.990848	1
ENSG00000196267	19	52657117	52674896	65	rs10411428	rs3745097	rs12459227	0.0903421	17	8.31154	0.938832	0.990848	1
ENSG00000181827	15	56379478	56537280	79	rs1509401	rs1579370	rs12594941	0.221098	8	3.25769	0.938878	0.990848	1
ENSG00000105793	7	89964537	90020767	65	rs2040514	rs10268943	rs10268943	0.0852788	9	3.00427	0.938881	0.990848	1
ENSG00000133980	14	74769772	74826711	45	rs12588074	rs2884545	rs8011530	0.121097	11	5.37599	0.939042	0.990848	1
ENSG00000108788	17	40719090	40725257	37	rs8067384	rs11649877	rs4793039	0.400827	4	1.01994	0.939075	0.990848	1
ENSG00000115353	2	75273590	75426646	127	rs17563336	rs7588010	rs4852360	0.0711907	21	11.4636	0.939096	0.990848	1
ENSG00000175868	11	14926543	15103888	82	rs17487995	rs4492803	rs7127660	0.130961	8	2.70607	0.939141	0.990848	1
ENSG00000176900	11	4903049	4904113	84	rs11034114	rs840716	rs12363042	0.0799349	12	5.02835	0.939179	0.990848	1
ENSG00000120729	5	137203547	137223540	29	rs10039139	rs13357883	rs700605	0.304368	5	1.11542	0.939194	0.990848	1
ENSG00000106636	7	44240558	44253893	41	rs2908297	rs7812286	rs758988	0.0944762	9	2.94749	0.939234	0.990848	1
ENSG00000115488	2	233897382	233899767	57	rs11885626	rs13387054	rs2233381	0.0656743	13	5.4422	0.93925	0.990848	1
ENSG00000168917	3	136537489	136574730	38	rs13314357	rs6803618	rs13075615	0.0973106	2	0.0637911	0.93926	0.990848	1
ENSG00000068120	17	40713485	40718295	35	rs8067384	rs7220074	rs4793039	0.400827	4	1.00971	0.939418	0.990848	1
ENSG00000235162	12	105629068	105789875	156	rs935251	rs4964376	rs10861404	0.0243047	16	7.9429	0.939431	0.990848	1
ENSG00000065154	10	126085872	126107545	58	rs11244450	rs2459211	rs1399928	0.135303	15	8.53416	0.939568	0.990848	1
ENSG00000186970	21	31812593	31813187	37	rs9636832	rs16986809	rs2226823	0.437488	3	0.441945	0.939595	0.990848	1
ENSG00000087470	12	32832134	32898584	83	rs11052117	rs11052236	rs7957651	0.185118	7	4.62369	0.939625	0.990848	1
ENSG00000170542	6	2887504	2903543	58	rs316338	rs3818276	rs316344	0.0435473	16	7.47914	0.939629	0.990848	1
ENSG00000231767	1	192685262	192685783	27	rs1933709	rs1418720	rs12144861	0.0483399	2	0.0627116	0.939681	0.990848	1
ENSG00000163202	1	152551857	152552992	48	rs4845443	rs925977	rs4845790	0.215916	7	1.90489	0.939734	0.990848	1
ENSG00000173762	17	80272744	80275484	26	rs4789846	rs12603190	rs9896932	0.124069	6	1.4015	0.93976	0.990848	1
ENSG00000134996	9	77703430	77762181	94	rs7850614	rs10781269	rs11144209	0.0551559	17	9.13272	0.939784	0.990848	1
ENSG00000005513	16	1031770	1036979	64	rs12446849	rs375275	rs2744148	0.0855277	11	4.20682	0.939882	0.990848	1
ENSG00000160326	9	136336216	136344249	41	rs34265876	rs2073872	rs10481811	0.122301	9	3.91307	0.939936	0.990848	1
ENSG00000089063	20	5048878	5093749	51	rs8126456	rs6038077	rs2423089	0.117135	12	4.86937	0.939949	0.990848	1
ENSG00000062725	17	58520519	58603603	17	rs6503965	rs1197062	rs17592831	0.197084	5	0.999556	0.940001	0.990848	1
ENSG00000141027	17	15932471	16121499	96	rs10491104	rs8073259	rs3760296	0.188215	2	0.46856	0.94003	0.990848	1
ENSG00000186340	6	169615875	169654145	82	rs9294970	rs13215678	rs9406324	0.0633628	15	7.26789	0.940133	0.990848	1
ENSG00000164120	4	175411326	175444305	81	rs6821522	rs2612655	rs6838650	0.0618129	15	8.5995	0.940167	0.990848	1
ENSG00000116497	1	33282368	33324476	47	rs12022461	rs942242	rs12730560	0.327771	5	1.29753	0.940238	0.990848	1
ENSG00000197863	19	37308330	37341689	30	rs2290681	rs4805189	rs486221	0.300776	4	0.78719	0.940262	0.990848	1
ENSG00000115252	2	183004695	183388086	219	rs6748404	rs12994442	rs16822961	0.0638408	15	8.17589	0.940289	0.990848	1
ENSG00000080618	13	46627321	46679168	85	rs9526128	rs2296122	rs1886045	0.0620924	9	2.97192	0.940393	0.990848	1
ENSG00000154485	10	127442149	127464390	41	rs7922947	rs11244664	rs17153510	0.277133	5	1.31727	0.9404	0.990848	1
ENSG00000154269	6	131949582	132068558	75	rs2297637	rs9493100	rs12206403	0.147377	12	4.79031	0.940401	0.990848	1
ENSG00000203857	1	120049821	120057677	41	rs1361529	rs4659200	rs6428831	0.247292	4	0.659444	0.940426	0.990848	1
ENSG00000180891	17	55938604	56032773	83	rs2253379	rs16942573	rs2586077	0.0383424	20	9.99234	0.940512	0.990848	1
ENSG00000156886	16	31404656	31437826	42	rs11150612	rs11646911	rs11150624	0.218537	9	4.40533	0.940525	0.990848	1
ENSG00000177599	19	11908482	11920437	44	rs10408153	rs279207	rs282748	0.28952	5	0.970772	0.94056	0.990848	1
ENSG00000135127	12	120427040	120532298	70	rs7966478	rs2269941	rs11064994	0.17304	6	2.22779	0.940739	0.990848	1
ENSG00000255713	17	56244343	56248772	48	rs181241	rs7225148	rs2159444	0.148143	10	4.62646	0.940838	0.990848	1
ENSG00000169248	4	76954835	76962568	64	rs9307050	rs7675618	rs7675618	0.337659	4	0.800661	0.940873	0.990848	1
ENSG00000275111	2	95831177	95850065	22	rs3112992	rs6725821	rs13385838	0.175192	5	1.06546	0.940904	0.990848	1
ENSG00000186432	3	160212795	160283359	61	rs17236480	rs9816525	rs6769010	0.0775052	6	2.26514	0.940946	0.990848	1
ENSG00000151461	10	11962021	12085169	78	rs12253600	rs3740015	rs7081227	0.0196372	11	5.02817	0.94095	0.990848	1
ENSG00000180785	11	4664650	4676718	95	rs4910511	rs10836495	rs10742359	0.0569942	14	6.70852	0.941047	0.990848	1
ENSG00000237136	4	146601298	146692184	68	rs13130076	rs17020615	rs9998097	0.109463	11	4.24659	0.941064	0.990848	1
ENSG00000158234	3	138327448	138352218	43	rs1379257	rs531577	rs641320	0.291827	7	2.96021	0.94108	0.990848	1
ENSG00000196890	1	228645804	228650805	31	rs3738688	rs6665115	rs7529055	0.222135	6	4.4088	0.941171	0.990848	1
ENSG00000197128	19	57978031	57988938	71	rs8110803	rs2240022	rs4801483	0.0238435	8	2.41639	0.94121	0.990848	1
ENSG00000173302	2	131486643	131487909	9	rs7561344	rs7561938	rs2625051	0.184391	3	0.251173	0.941214	0.990848	1
ENSG00000107372	9	74966329	74980151	48	rs17080960	rs7846808	rs9411042	0.355159	6	1.74358	0.941221	0.990848	1
ENSG00000167618	19	55009100	55021897	75	rs10424856	rs16985743	rs2287822	0.0229596	18	8.64197	0.941258	0.990848	1
ENSG00000132600	16	68344854	68394755	64	rs2863981	rs12444616	rs9936766	0.161926	6	1.61792	0.941279	0.990848	1
ENSG00000166902	11	59573613	59578251	35	rs482355	rs1042613	rs505431	0.284439	6	2.07417	0.941451	0.990945	1
ENSG00000150048	12	10222153	10264226	73	rs2200745	rs3736233	rs12582351	0.0752587	12	4.76523	0.941485	0.990945	1
ENSG00000169618	2	68870711	68885383	45	rs13417100	rs4134340	rs13035639	0.127003	7	2.27189	0.941542	0.990945	1
ENSG00000186132	2	120059801	120124410	83	rs12711924	rs2422465	rs6742425	0.0939589	11	5.94855	0.941605	0.990945	1
ENSG00000133195	17	70642088	71088851	346	rs2537988	rs11077666	rs11871549	0.00418215	70	52.2666	0.941657	0.990945	1
ENSG00000136522	3	179306073	179322437	20	rs2077675	rs12494466	rs16830629	0.395444	2	0.554423	0.941691	0.990945	1
ENSG00000170423	12	53231588	53242876	74	rs1552756	rs11170324	rs11834139	0.0322972	17	8.13939	0.94177	0.990973	1
ENSG00000198909	17	61699775	61773665	52	rs7215551	rs8069969	rs721575	0.408384	2	0.165449	0.941915	0.991065	1
ENSG00000120519	4	147175127	147443524	130	rs6821066	rs10033329	rs9784437	0.119817	13	9.37666	0.941964	0.991065	1
ENSG00000152253	2	169690642	169769881	135	rs16855872	rs3770582	rs16823014	0.0149234	13	5.98757	0.942256	0.99124	1
ENSG00000172322	12	10103915	10148293	101	rs11053505	rs7297150	rs620463	0.11152	11	4.40252	0.942287	0.99124	1
ENSG00000140905	16	81115550	81130000	76	rs2602431	rs16954763	rs8053191	0.115654	13	6.70862	0.942321	0.99124	1
ENSG00000187257	7	77325776	77412339	59	rs7809512	rs17158527	rs11771619	0.0278734	5	0.940802	0.942344	0.99124	1
ENSG00000140941	16	87417559	87438385	42	rs10514621	rs11117273	rs933717	0.176529	9	3.1753	0.942507	0.99129	1
ENSG00000188175	7	92817847	92855782	47	rs42497	rs3802062	rs2214098	0.160031	7	2.06977	0.942557	0.99129	1
ENSG00000172164	8	121547985	121825513	170	rs6415474	rs7836397	rs12547700	0.0255801	20	12.3343	0.942563	0.99129	1
ENSG00000068615	2	86441116	86565206	111	rs1424516	rs13420491	rs10201457	0.205216	6	1.51922	0.942604	0.99129	1
ENSG00000132821	20	36531513	36573752	75	rs2235459	rs6022259	rs6067961	0.163251	10	4.64484	0.942948	0.991595	1
ENSG00000248905	15	33057745	33486915	410	rs3812934	rs2175853	rs11072312	0.016633	49	32.3545	0.943003	0.991597	1
ENSG00000150779	11	111955524	111957522	33	rs627441	rs243908	rs10891315	0.192244	6	1.90158	0.943126	0.99167	1
ENSG00000141639	18	48086457	48258196	146	rs2958004	rs4939644	rs893316	0.0476358	23	13.202	0.943287	0.991677	1
ENSG00000267261	17	40271692	40306934	33	rs9674546	rs17500235	rs11870005	0.220888	7	2.21523	0.943296	0.991677	1
ENSG00000072041	12	85253270	85307408	49	rs10746333	rs17307749	rs6539867	0.11343	7	2.05144	0.943335	0.991677	1
ENSG00000145863	5	160974069	161129599	67	rs17462847	rs10043528	rs12520141	0.165892	7	1.89977	0.943345	0.991677	1
ENSG00000175471	5	94039395	94620798	305	rs17083873	rs403916	rs153896	0.0111114	35	27.1424	0.943446	0.991698	1
ENSG00000238227	9	139006427	139010721	41	rs11103302	rs7856051	rs1164893	0.149963	11	4.07124	0.943498	0.991698	1
ENSG00000181007	19	36874022	36909546	34	rs2857	rs2912420	rs2945989	0.343366	4	0.793451	0.943525	0.991698	1
ENSG00000111110	12	63037774	63328930	252	rs10161549	rs699618	rs699605	0.0118214	45	31.4341	0.9437	0.991755	1
ENSG00000021488	19	33321415	33360673	61	rs11881633	rs1036217	rs4805014	0.245311	6	1.98457	0.943781	0.991755	1
ENSG00000144029	2	95751136	95831136	30	rs3105099	rs13033750	rs10184772	0.130717	6	1.36995	0.943818	0.991755	1
ENSG00000107863	10	24872538	25012816	101	rs2297325	rs10764495	rs4748968	0.0832013	9	3.67815	0.943834	0.991755	1
ENSG00000107959	10	3179920	3215033	140	rs10795002	rs7088720	rs4881112	0.081211	23	12.3543	0.943872	0.991755	1
ENSG00000109180	4	48807229	48863834	39	rs17576077	rs2572349	rs2289065	0.3261	5	1.81123	0.943899	0.991755	1
ENSG00000077585	1	236305805	236385165	94	rs966037	rs1726622	rs4659628	0.0471967	15	6.56606	0.943958	0.991761	1
ENSG00000155368	2	120124500	120130126	46	rs6721130	rs6705957	rs4849779	0.301944	7	2.32092	0.944097	0.991851	1
ENSG00000260643	16	81087192	81129901	91	rs3759935	rs16954763	rs8053191	0.115654	14	8.27925	0.944347	0.991875	1
ENSG00000067596	17	41561233	41687706	92	rs7208829	rs9889606	rs11079736	0.128155	9	4.11769	0.944363	0.991875	1
ENSG00000198231	17	61850963	61896677	52	rs2137143	rs2854218	rs2854218	0.289072	2	0.251035	0.944395	0.991875	1
ENSG00000107521	10	100175955	100206692	98	rs17109512	rs10748733	rs6584193	0.0414193	13	5.43546	0.944427	0.991875	1
ENSG00000179256	12	14957584	14967116	52	rs10846058	rs7953256	rs2098434	0.172137	7	1.88658	0.944429	0.991875	1
ENSG00000234465	19	44079953	44088116	63	rs2261316	rs2079646	rs25489	0.203532	7	2.54908	0.944463	0.991875	1
ENSG00000131848	19	56731039	56879752	112	rs12980218	rs917649	rs6509986	0.0583641	31	18.6119	0.944493	0.991875	1
ENSG00000076554	8	80946980	81143467	100	rs1562986	rs11784890	rs4740124	0.0950986	11	4.17	0.944722	0.992059	1
ENSG00000162600	1	58881056	59012474	154	rs10443248	rs11207270	rs706440	0.0363141	19	10.2406	0.944787	0.992072	1
ENSG00000184156	8	133133106	133493342	321	rs2280851	rs1901087	rs1864773	0.0118441	38	26.8653	0.94486	0.992092	1
ENSG00000186193	9	139956579	139965009	55	rs12348881	rs6560660	rs6560659	0.0747243	8	2.34727	0.944918	0.992097	1
ENSG00000126247	19	36630855	36641255	47	rs3826995	rs7259854	rs2072606	0.0638162	13	6.44165	0.945159	0.99224	1
ENSG00000076662	19	10444452	10450337	58	rs1799969	rs280502	rs12720219	0.143708	12	4.7395	0.945383	0.99224	1
ENSG00000251287	3	129800674	129832070	4	rs16835045	rs9757129	rs7622131	0.605208	4	1.07738	0.945384	0.99224	1
ENSG00000141194	17	56225745	56236946	51	rs181219	rs2302313	rs2159444	0.148143	11	5.72536	0.945477	0.99224	1
ENSG00000180801	4	114821440	114900883	70	rs6816415	rs11937453	rs2374208	0.141258	9	3.102	0.945602	0.99224	1
ENSG00000204577	19	54720147	54746602	55	rs641738	rs427366	rs595872	0.0598889	16	7.54976	0.945617	0.99224	1
ENSG00000244482	19	54720737	54746649	55	rs641738	rs427366	rs595872	0.0598889	16	7.54976	0.945617	0.99224	1
ENSG00000224982	12	120031579	120080880	71	rs1716451	rs278124	rs966959	0.0742203	8	2.97444	0.945718	0.99224	1
ENSG00000124194	20	42875739	42909587	55	rs8268	rs6073410	rs6130569	0.112373	9	3.17146	0.94572	0.99224	1
ENSG00000163322	4	84380670	84444501	42	rs4693623	rs10009351	rs1494962	0.116937	3	0.248725	0.945735	0.99224	1
ENSG00000104415	8	134203282	134243933	122	rs10956691	rs2272653	rs4588834	0.0731775	22	12.5278	0.945757	0.99224	1
ENSG00000165630	10	13628939	13672859	87	rs10796091	rs4748051	rs4748050	0.140209	7	1.82248	0.945775	0.99224	1
ENSG00000101407	20	36611409	36661863	56	rs1998049	rs6068703	rs13037289	0.275602	8	2.8683	0.945831	0.99224	1
ENSG00000140839	16	74442529	74455376	30	rs11648326	rs2303279	rs4888242	0.328292	7	2.28816	0.945864	0.99224	1
ENSG00000170775	7	124383939	124405846	51	rs13246858	rs720614	rs1319514	0.165632	8	2.54597	0.945906	0.99224	1
ENSG00000257335	7	141607613	141806547	113	rs1433594	rs10224453	rs4632974	0.0548327	24	12.9227	0.945963	0.99224	1
ENSG00000150961	4	119643978	119759838	88	rs17323012	rs28465250	rs7676892	0.107094	8	2.59176	0.945996	0.99224	1
ENSG00000162148	11	61248592	61258403	38	rs2943806	rs1794072	rs3018736	0.10787	8	2.31941	0.946109	0.99224	1
ENSG00000204532	19	56713642	56720569	59	rs901476	rs2033489	rs6509986	0.0583641	21	10.7063	0.946161	0.99224	1
ENSG00000152380	5	79783788	79838382	58	rs259028	rs2431222	rs6872791	0.202059	9	5.30551	0.946176	0.99224	1
ENSG00000204010	10	91137813	91144962	51	rs10887946	rs6586196	rs17121427	0.269986	5	1.05994	0.946193	0.99224	1
ENSG00000105202	19	40325098	40337019	57	rs2354476	rs10422312	rs2354476	0.0692736	7	1.87126	0.946259	0.99224	1
ENSG00000180834	3	183533710	183543382	56	rs262956	rs6776999	rs262999	0.0480289	5	0.900679	0.946345	0.99224	1
ENSG00000078795	5	137223657	137278436	44	rs847821	rs7714536	rs17647439	0.168784	5	1.03569	0.946353	0.99224	1
ENSG00000163798	2	27886293	27918233	28	rs11127071	rs12994085	rs4665385	0.210918	3	0.370712	0.946424	0.99224	1
ENSG00000173020	11	67033944	67054027	28	rs11227740	rs11227771	rs7952436	0.183912	6	1.47527	0.94644	0.99224	1
ENSG00000280021	11	4790209	4791168	83	rs4498989	rs17328039	rs17325742	0.103005	10	4.62743	0.946505	0.992252	1
ENSG00000177674	1	11796141	11814859	78	rs2143296	rs3753584	rs4846028	0.0662087	13	5.33052	0.946593	0.992288	1
ENSG00000132122	1	48761045	48937880	87	rs986027	rs2354463	rs7524129	0.104273	7	2.08143	0.946736	0.992335	1
ENSG00000052344	16	31142754	31147048	32	rs750952	rs2735393	rs9936329	0.277567	4	0.858535	0.946751	0.992335	1
ENSG00000169885	1	1846547	1848735	41	rs9660106	rs2803291	rs6603804	0.319357	5	2.23583	0.94683	0.992335	1
ENSG00000167123	9	131174030	131199630	26	rs10124204	rs4837272	rs7853999	0.350689	5	1.43336	0.94691	0.992335	1
ENSG00000111142	12	95867296	95909615	65	rs10777695	rs7307113	rs11609603	0.144833	10	5.8148	0.947014	0.992335	1
ENSG00000075234	22	46663858	46689905	60	rs4253754	rs6007880	rs11705132	0.157728	6	1.38208	0.947101	0.992335	1
ENSG00000170442	12	52643084	52702947	137	rs2125120	rs1732323	rs10783497	0.00977608	14	7.31193	0.947129	0.992335	1
ENSG00000145708	5	76248870	76276983	67	rs1320021	rs2278241	rs10514082	0.0385689	14	5.68563	0.947187	0.992335	1
ENSG00000188691	11	5988407	5989724	60	rs12575969	rs7928574	rs10769550	0.136101	10	5.64713	0.947193	0.992335	1
ENSG00000155875	9	18858904	19049356	243	rs7854121	rs6415731	rs10963844	0.021084	27	14.8489	0.947306	0.992335	1
ENSG00000111424	12	48235320	48336831	133	rs2525055	rs917055	rs2276454	0.0371331	23	12.1135	0.947369	0.992335	1
ENSG00000118482	6	64345707	64489229	39	rs6929720	rs6904818	rs1905593	0.0486029	4	0.530021	0.947383	0.992335	1
ENSG00000184434	9	26993134	27005670	29	rs7035755	rs1413824	rs1413824	0.235778	6	1.52912	0.947385	0.992335	1
ENSG00000277161	17	34890814	34895159	38	rs4796223	rs17619821	rs12452009	0.273514	4	1.65901	0.947413	0.992335	1
ENSG00000161835	12	52400730	52409673	40	rs813470	rs3951715	rs879107	0.135936	11	4.24336	0.947495	0.992335	1
ENSG00000171617	5	73923231	73937249	72	rs300248	rs820876	rs2136874	0.080515	13	7.00094	0.947521	0.992335	1
ENSG00000138755	4	76922428	76928662	65	rs3796483	rs4422436	rs10856871	0.299	4	0.902909	0.947623	0.992335	1
ENSG00000148459	10	26986630	27035727	72	rs2448097	rs4463751	rs1780196	0.153921	8	3.01095	0.947714	0.992335	1
ENSG00000128683	2	171669723	171717661	57	rs2058726	rs723347	rs6755814	0.136762	9	3.12759	0.947772	0.992335	1
ENSG00000116962	1	236139130	236228409	99	rs4660129	rs4659625	rs2734815	0.058422	13	6.73666	0.947788	0.992335	1
ENSG00000181562	14	21214046	21216539	87	rs1888560	rs12587462	rs8012716	0.0132491	20	13.792	0.947805	0.992335	1
ENSG00000178462	10	5435064	5446791	62	rs11596042	rs11253185	rs7477475	0.158484	7	2.05385	0.947816	0.992335	1
ENSG00000125823	20	23406741	23425567	66	rs6137913	rs2224219	rs17750862	0.0996005	6	1.60042	0.947883	0.992335	1
ENSG00000130950	9	97080480	97090926	27	rs9696843	rs2987202	rs9696076	0.270282	6	1.71724	0.947917	0.992335	1
ENSG00000156282	21	31537883	31539123	38	rs557668	rs2832657	rs1789230	0.117843	9	3.17607	0.948199	0.992524	1
ENSG00000050165	11	11977754	12031316	107	rs4910428	rs1872561	rs7928952	0.0103851	26	14.2456	0.948247	0.992524	1
ENSG00000167395	16	31085743	31095517	36	rs10871454	rs12597511	rs9936329	0.277567	2	0.0730531	0.948258	0.992524	1
ENSG00000100258	22	50941378	50946131	52	rs4824146	rs6009995	rs140521	0.08574	14	9.41072	0.948379	0.992595	1
ENSG00000285635	3	98239977	98304342	75	rs9855579	rs1841541	rs9834252	0.0472942	16	8.1911	0.948444	0.992607	1
ENSG00000197070	9	140500137	140509812	28	rs1105221	rs10867041	rs2149561	0.399704	6	2.34371	0.948529	0.99264	1
ENSG00000110171	11	6469843	6495689	60	rs2723656	rs7931672	rs2682095	0.0962275	13	9.32352	0.948738	0.992803	1
ENSG00000087303	14	52471527	52535777	123	rs1253636	rs8013768	rs1253638	0.0599726	14	7.08252	0.948892	0.992876	1
ENSG00000183775	5	143550437	143865249	144	rs6580311	rs454221	rs10515535	0.142382	9	4.89785	0.949014	0.992876	1
ENSG00000117834	1	48688357	48714316	46	rs13376323	rs17104339	rs926978	0.263963	5	1.01549	0.949019	0.992876	1
ENSG00000160404	9	130493803	130497592	45	rs3780658	rs1002095	rs7036654	0.242105	6	1.83823	0.949088	0.992876	1
ENSG00000167889	17	74864486	74946475	144	rs1532200	rs4789398	rs563079	0.034887	28	16.66	0.949103	0.992876	1
ENSG00000197364	1	153409534	153412425	37	rs6659104	rs9633411	rs3006490	0.0805921	7	1.95399	0.94917	0.992876	1
ENSG00000135535	6	109687717	109703670	48	rs7746734	rs9398200	rs7752028	0.121933	7	1.81349	0.949294	0.992876	1
ENSG00000119638	14	75546056	75594047	51	rs735452	rs2300601	rs12883497	0.202899	4	0.871751	0.949312	0.992876	1
ENSG00000197355	9	139971969	139978991	53	rs4880190	rs9411311	rs6560659	0.0747243	8	2.29406	0.949343	0.992876	1
ENSG00000118985	5	95220802	95297555	70	rs2546197	rs7705279	rs13174591	0.105051	9	2.88882	0.949384	0.992876	1
ENSG00000135437	12	56114151	56118489	37	rs4533076	rs17117974	rs4479028	0.053891	8	2.28107	0.949394	0.992876	1
ENSG00000095596	10	94833232	94837642	56	rs835260	rs4918317	rs835264	0.220911	10	4.94527	0.949529	0.992885	1
ENSG00000106692	9	108320403	108416101	78	rs10991677	rs10119254	rs10816294	0.120735	9	3.73011	0.949557	0.992885	1
ENSG00000156990	3	9879533	9886286	53	rs293790	rs279543	rs11922283	0.157154	9	2.96821	0.949563	0.992885	1
ENSG00000113812	3	53901093	53916179	58	rs2289209	rs7624521	rs6766099	0.196638	7	3.18685	0.949671	0.992922	1
ENSG00000180044	3	159943209	159946000	28	rs12053922	rs10936199	rs6764829	0.124607	9	3.2061	0.949824	0.992922	1
ENSG00000167807	19	10416103	10426685	54	rs8111930	rs2304256	rs3745263	0.154895	14	5.96025	0.949835	0.992922	1
ENSG00000182732	14	72399146	73033238	511	rs1205061	rs2526932	rs193545	0.0183309	44	28.1737	0.94986	0.992922	1
ENSG00000175595	16	14013995	14046205	64	rs1794337	rs4522405	rs11644833	0.0539379	11	5.41324	0.94994	0.992922	1
ENSG00000175336	12	56754352	56756641	17	rs9645801	rs937117	rs774025	0.51659	4	0.77192	0.950037	0.992922	1
ENSG00000110881	12	50451331	50477394	47	rs7131715	rs2242507	rs1979702	0.29103	4	0.607449	0.950042	0.992922	1
ENSG00000142515	19	51358171	51364020	86	rs11673306	rs198968	rs2242670	0.0597019	17	7.95534	0.950048	0.992922	1
ENSG00000129465	14	24805231	24809228	82	rs12896458	rs954134	rs12896458	0.0370883	8	3.69343	0.950083	0.992922	1
ENSG00000083454	17	3575493	3599534	71	rs222787	rs1183610	rs11657606	0.118457	14	6.05098	0.950132	0.992922	1
ENSG00000157131	1	57320441	57383896	117	rs7531769	rs1984266	rs947636	0.112618	19	10.1095	0.950263	0.992986	1
ENSG00000169856	15	53047250	53083275	63	rs2433285	rs1317318	rs2899496	0.07632	14	6.26191	0.9503	0.992986	1
ENSG00000101323	20	7863632	7921105	95	rs6086243	rs6140484	rs6118035	0.0709517	10	3.83729	0.95045	0.993057	1
ENSG00000135404	12	56119107	56123491	38	rs4533076	rs1463591	rs4479028	0.053891	8	2.26161	0.950566	0.993057	1
ENSG00000163584	3	170582664	170587997	39	rs6790486	rs9874863	rs13065440	0.280947	5	1.02968	0.95058	0.993057	1
ENSG00000168256	17	40163400	40177662	36	rs4796750	rs4796768	rs4796760	0.126889	7	1.89027	0.950581	0.993057	1
ENSG00000166444	11	8714898	8932498	133	rs12787554	rs2163625	rs2036423	0.0617168	11	3.90268	0.950782	0.993211	1
ENSG00000198390	21	31768349	31769140	49	rs743438	rs1892861	rs2832816	0.203681	8	2.70931	0.950925	0.993249	1
ENSG00000235034	19	51152702	51162567	47	rs2042279	rs4801851	rs10409194	0.0717761	17	7.82129	0.95095	0.993249	1
ENSG00000012660	6	53132196	53213977	82	rs6458909	rs1607394	rs6458920	0.142069	9	2.97719	0.950979	0.993249	1
ENSG00000010438	9	33750677	33799229	37	rs855434	rs2486675	rs862979	0.394645	6	1.80475	0.951082	0.993293	1
ENSG00000102471	13	80055259	80130212	46	rs9565500	rs2146593	rs1475797	0.131945	6	2.13956	0.951252	0.993293	1
ENSG00000284512	16	81055921	81129889	112	rs874054	rs16954763	rs8053191	0.115654	14	8.44717	0.951272	0.993293	1
ENSG00000106829	9	82186688	82341797	106	rs12553843	rs6559500	rs7022420	0.155535	13	6.16041	0.951305	0.993293	1
ENSG00000166257	11	123499895	123525952	96	rs12295394	rs1275053	rs1841876	0.100128	17	9.12431	0.951423	0.993293	1
ENSG00000146477	6	160769410	160873609	155	rs368123	rs9457930	rs3125056	0.10515	6	3.36104	0.951462	0.993293	1
ENSG00000172757	11	65590493	65629497	71	rs494003	rs653914	rs7119612	0.0543046	7	1.92861	0.951478	0.993293	1
ENSG00000284691	7	150097790	150109558	50	rs6973612	rs7810209	rs2030680	0.0630886	9	2.77521	0.951487	0.993293	1
ENSG00000167202	15	78276378	78370066	75	rs4886976	rs8036417	rs16969397	0.101442	11	4.5179	0.951501	0.993293	1
ENSG00000166451	16	81040157	81066719	71	rs8056592	rs1414	rs12928638	0.205692	6	1.78682	0.951786	0.993484	1
ENSG00000147408	8	19261672	19615540	338	rs17128267	rs4922104	rs17480902	0.00175954	36	21.777	0.951791	0.993484	1
ENSG00000258227	7	141627157	141646807	37	rs2082551	rs17523275	rs17523275	0.165003	9	3.33901	0.951881	0.993522	1
ENSG00000188352	9	20658308	20995954	222	rs2780840	rs10511695	rs4978125	0.0847852	16	8.01764	0.951973	0.993532	1
ENSG00000047410	1	186280784	186344825	63	rs685133	rs12747113	rs2383477	0.090132	7	1.71987	0.951997	0.993532	1
ENSG00000110721	11	67820326	67888911	57	rs3808969	rs7949511	rs6591333	0.0902909	9	2.71878	0.952146	0.99355	1
ENSG00000127191	9	139776364	139821059	49	rs12555238	rs867251	rs1800631	0.324444	6	1.51245	0.952234	0.99355	1
ENSG00000237412	2	233385098	233390426	60	rs2741275	rs2293338	rs2573226	0.0907026	11	3.85001	0.95228	0.99355	1
ENSG00000160752	1	155278539	155290457	26	rs1046188	rs7340058	rs4971050	0.440223	3	0.473193	0.952373	0.99355	1
ENSG00000103342	16	11961985	12009939	46	rs11075021	rs11570139	rs7193792	0.224446	8	2.85116	0.952382	0.99355	1
ENSG00000005059	4	110481365	110609875	83	rs11929713	rs10033900	rs10488910	0.11751	10	4.37195	0.952621	0.99355	1
ENSG00000175602	11	65658144	65659106	48	rs654638	rs528736	rs601100	0.224207	5	1.07246	0.952692	0.99355	1
ENSG00000140798	16	48114793	48189929	31	rs519236	rs7206909	rs7206909	0.0278843	8	2.15666	0.952694	0.99355	1
ENSG00000169330	15	79724678	79764646	80	rs12901908	rs6495413	rs12901908	0.216688	9	3.45167	0.952902	0.99355	1
ENSG00000114209	3	167401086	167452727	57	rs9845725	rs1473511	rs7626799	0.461506	3	0.609982	0.952949	0.99355	1
ENSG00000173786	17	40118781	40129758	36	rs8071938	rs4796760	rs4796760	0.126889	5	0.903662	0.952963	0.99355	1
ENSG00000128872	15	52043794	52108560	76	rs2607120	rs12908327	rs2305720	0.19206	5	1.62318	0.952994	0.99355	1
ENSG00000188921	9	20999508	21031639	79	rs4606148	rs2161948	rs1419373	0.0616275	7	2.06348	0.9531	0.99355	1
ENSG00000166800	11	18477371	18501148	45	rs3758681	rs6486431	rs10832934	0.0636281	8	2.34343	0.953134	0.99355	1
ENSG00000110237	11	73019321	73080433	58	rs11235699	rs7129990	rs7930454	0.0930731	10	3.51296	0.953175	0.99355	1
ENSG00000105143	19	15060845	15133802	84	rs4594370	rs4808189	rs3181163	0.0867843	17	13.2475	0.953198	0.99355	1
ENSG00000119703	14	75530812	75586205	55	rs175049	rs10149880	rs12883497	0.202899	3	0.515685	0.953291	0.99355	1
ENSG00000284695	4	70676498	70713504	64	rs1847359	rs17628741	rs1590128	0.177318	8	3.23129	0.953386	0.99355	1
ENSG00000197622	1	151023447	151042801	41	rs771204	rs4970998	rs6694357	0.254024	8	3.06712	0.953455	0.99355	1
ENSG00000163273	2	232786519	232791106	44	rs6731165	rs12988522	rs13391577	0.104288	13	5.78898	0.953456	0.99355	1
ENSG00000167635	19	36705504	36729673	39	rs11084849	rs4806292	rs2438517	0.281207	4	1.2062	0.953525	0.99355	1
ENSG00000153044	5	68485401	68506184	38	rs11952883	rs2291520	rs11744596	0.210377	3	0.268224	0.953576	0.99355	1
ENSG00000138758	4	77870904	77961537	83	rs6837383	rs12505050	rs2645656	0.0164219	11	3.91714	0.953602	0.99355	1
ENSG00000270379	17	34181950	34195895	48	rs4251702	rs9900236	rs4251738	0.303723	4	2.18216	0.953695	0.99355	1
ENSG00000270647	17	34136486	34191619	54	rs3826404	rs9889274	rs34814294	0.279839	5	1.97123	0.953797	0.99355	1
ENSG00000125841	20	327426	340304	60	rs3827154	rs4815585	rs6084145	0.0612979	23	11.8532	0.953798	0.99355	1
ENSG00000151414	1	198126124	198291550	103	rs12136149	rs12084605	rs2226273	0.134042	9	3.13819	0.953806	0.99355	1
ENSG00000186265	3	112182813	112218319	43	rs9847446	rs2638022	rs6774355	0.120954	6	1.26952	0.953808	0.99355	1
ENSG00000122986	12	111065646	111142755	36	rs16940902	rs4073472	rs10774604	0.0694751	6	1.23002	0.953821	0.99355	1
ENSG00000240432	21	31797583	31798286	36	rs7279994	rs2832903	rs2226823	0.437488	4	0.64098	0.953826	0.99355	1
ENSG00000162062	16	2510087	2514964	21	rs4332747	rs35693349	rs12443553	0.458223	3	0.67123	0.95383	0.99355	1
ENSG00000057593	13	113760102	113774999	54	rs4907581	rs3024746	rs3211752	0.110139	13	7.38648	0.953961	0.99355	1
ENSG00000125484	9	135545422	135570340	68	rs7034065	rs10901207	rs393543	0.0765632	9	3.22257	0.954014	0.99355	1
ENSG00000135828	1	182542769	182558391	66	rs538802	rs675808	rs7535533	0.0371524	11	3.80591	0.954017	0.99355	1
ENSG00000164649	7	21940517	21985521	115	rs2074326	rs1730908	rs7811563	0.00885616	21	13.1469	0.954225	0.99355	1
ENSG00000065802	2	239335383	239360891	60	rs569898	rs11883735	rs571820	0.153281	5	1.1742	0.954229	0.99355	1
ENSG00000132254	11	6495913	6502709	58	rs12274539	rs10839574	rs7931672	0.189926	7	3.54922	0.954233	0.99355	1
ENSG00000089154	12	120565006	120632518	59	rs11065014	rs1151825	rs12581892	0.211429	8	2.92423	0.954269	0.99355	1
ENSG00000162630	1	193147860	193155743	41	rs12132411	rs7551897	rs7551897	0.339985	3	0.271504	0.954317	0.99355	1
ENSG00000107281	9	139933915	139940631	44	rs10870158	rs7871579	rs7388830	0.171171	7	1.77526	0.954413	0.99355	1
ENSG00000223572	15	43985084	43991420	6	rs8042868	rs12443084	rs12443084	0.778972	2	0.10725	0.954507	0.99355	1
ENSG00000164344	4	187130133	187179625	97	rs11733307	rs1008728	rs4253421	0.0551159	12	4.44374	0.954575	0.99355	1
ENSG00000206043	18	71983074	72026424	109	rs6566789	rs11663522	rs999332	0.072073	12	4.68598	0.954602	0.99355	1
ENSG00000180828	8	65492922	65496184	32	rs10957316	rs10808738	rs13278548	0.183954	5	0.994764	0.954672	0.99355	1
ENSG00000135930	2	233415369	233448354	63	rs1729229	rs1477	rs6749955	0.0987309	8	2.2174	0.954675	0.99355	1
ENSG00000110975	12	33527173	33592754	70	rs7304969	rs11052729	rs11052704	0.168014	6	2.37143	0.954772	0.99355	1
ENSG00000100253	22	50925213	50929077	49	rs11555194	rs5770871	rs140521	0.08574	13	5.94052	0.954784	0.99355	1
ENSG00000137073	9	33921691	34049386	69	rs2050789	rs10758240	rs12377078	0.196234	5	1.021	0.954792	0.99355	1
ENSG00000083444	1	11994262	12035595	70	rs4304595	rs2295283	rs11581068	0.232107	7	3.80364	0.954807	0.99355	1
ENSG00000105854	7	95034174	95064641	70	rs4141217	rs6958904	rs43057	0.0920864	10	3.41175	0.95489	0.99355	1
ENSG00000186197	1	236511557	236666215	151	rs17567019	rs2540	rs653740	0.088084	28	15.5116	0.954938	0.99355	1
ENSG00000196224	11	1628795	1629693	79	rs10836478	rs12146638	rs968592	0.0414069	10	3.19796	0.954974	0.99355	1
ENSG00000163170	2	74362527	74375039	48	rs828872	rs828860	rs1026150	0.116066	7	1.82744	0.954997	0.99355	1
ENSG00000167604	19	36378555	36393205	37	rs437168	rs7247246	rs11084835	0.432411	5	1.11832	0.955019	0.99355	1
ENSG00000196912	2	98109127	98206340	2	rs6718109	rs3906948	rs3906948	0.527879	1	0.109021	0.955033	0.99355	1
ENSG00000267645	7	102277496	102312088	4	rs11760934	rs10281791	rs28715957	0.592317	3	0.353636	0.955057	0.99355	1
ENSG00000228049	7	102305815	102312076	4	rs11760934	rs10281791	rs28715957	0.592317	3	0.353636	0.955057	0.99355	1
ENSG00000189144	19	38226734	38307940	62	rs35205379	rs17249138	rs856299	0.0657999	3	0.213484	0.955247	0.993621	1
ENSG00000135678	12	69235977	69365350	129	rs11177375	rs11177453	rs11177428	0.0652911	21	12.6418	0.955267	0.993621	1
ENSG00000114638	3	118892364	118923990	76	rs6438491	rs12690556	rs9289121	0.160624	10	3.34146	0.955373	0.993621	1
ENSG00000128739	15	25068784	25223870	139	rs7167156	rs8035400	rs1498305	0.0057177	34	19.6765	0.955395	0.993621	1
ENSG00000138081	2	48016455	48133637	44	rs406334	rs13382470	rs2651766	0.150514	8	2.54017	0.955467	0.993621	1
ENSG00000139437	12	110338069	110421646	63	rs10850883	rs7310558	rs3809300	0.0627148	7	1.71163	0.95553	0.993621	1
ENSG00000152492	3	191046874	191116448	97	rs4687207	rs12633934	rs12488853	0.173903	8	2.22056	0.955535	0.993621	1
ENSG00000186862	10	102767436	102792052	64	rs11190766	rs10748804	rs10883571	0.0290319	15	6.63586	0.955729	0.993621	1
ENSG00000169288	4	78783984	78873939	72	rs1587563	rs6533382	rs7655642	0.0998248	4	0.462463	0.955796	0.993621	1
ENSG00000254126	2	107103820	107160753	34	rs4362555	rs2048505	rs11124120	0.0473852	8	2.28621	0.955828	0.993621	1
ENSG00000136068	3	57994125	58157978	133	rs1675382	rs6764510	rs1658367	0.0129114	15	6.61848	0.95587	0.993621	1
ENSG00000205213	11	27387508	27494337	76	rs2045935	rs7125904	rs7937220	0.101694	10	4.71874	0.955886	0.993621	1
ENSG00000119760	2	27873676	27886707	31	rs2141372	rs4665385	rs4665385	0.210918	3	0.274586	0.955946	0.993621	1
ENSG00000278311	17	34900761	34946278	67	rs2306590	rs211993	rs975576	0.268585	7	2.19075	0.95603	0.993621	1
ENSG00000187553	10	94820555	94829297	64	rs17108043	rs10882147	rs835264	0.220911	10	4.92779	0.956203	0.993621	1
ENSG00000138594	15	52121825	52239492	70	rs8028922	rs2959283	rs11631627	0.299234	3	0.586991	0.956204	0.993621	1
ENSG00000168288	2	150426151	150444292	39	rs10203060	rs10211034	rs7580915	0.155581	6	1.58275	0.956279	0.993621	1
ENSG00000196152	9	130186653	130207651	52	rs10819283	rs2798429	rs11790967	0.375544	4	0.993554	0.95657	0.993621	1
ENSG00000225830	10	50662214	50747584	96	rs10857484	rs1917803	rs4838513	0.00598276	8	2.10907	0.956583	0.993621	1
ENSG00000179776	16	66400525	66438687	79	rs1110471	rs11646672	rs893198	0.0160058	17	8.62546	0.956619	0.993621	1
ENSG00000186458	20	238365	241737	71	rs6074578	rs723477	rs12624551	0.0848428	13	6.09789	0.956625	0.993621	1
ENSG00000159339	1	17634690	17690499	118	rs3750300	rs942457	rs12746451	0.0399193	14	8.90758	0.956644	0.993621	1
ENSG00000175229	11	65808236	65816632	39	rs1151514	rs537497	rs2276017	0.155016	5	1.94997	0.95666	0.993621	1
ENSG00000168653	1	39491990	39500308	31	rs3934859	rs3736890	rs3901310	0.168408	6	1.37933	0.956712	0.993621	1
ENSG00000197786	11	58125597	58126542	51	rs4939204	rs4347409	rs7949312	0.386038	2	0.151338	0.956754	0.993621	1
ENSG00000122729	9	32384601	32454767	96	rs17215333	rs7034650	rs10970934	0.109445	14	6.01096	0.956854	0.993621	1
ENSG00000104331	8	57870490	57906426	52	rs985942	rs1372506	rs6474091	0.101327	9	2.69367	0.956856	0.993621	1
ENSG00000129084	11	14526420	14665181	68	rs10832275	rs11023307	rs7113429	0.151515	8	3.89146	0.956866	0.993621	1
ENSG00000267673	19	10420721	10426691	49	rs12973710	rs2304256	rs3745263	0.154895	13	5.11427	0.956866	0.993621	1
ENSG00000172500	11	65651211	65656002	49	rs7107912	rs528736	rs601100	0.224207	5	1.02549	0.95696	0.993621	1
ENSG00000174456	12	110464833	110511441	36	rs7960775	rs12311063	rs1547975	0.208869	6	1.29062	0.956961	0.993621	1
ENSG00000160325	9	136325087	136335970	49	rs4962143	rs28444941	rs10481811	0.122301	8	3.54882	0.957157	0.993621	1
ENSG00000110888	12	30862486	30976236	120	rs10843805	rs256729	rs736537	0.0888483	13	6.82103	0.95716	0.993621	1
ENSG00000095397	9	117164360	117267753	123	rs7866925	rs16930078	rs10513248	0.110162	16	6.93943	0.957224	0.993621	1
ENSG00000251012	3	118866222	118906654	78	rs2573193	rs3806698	rs9289121	0.160624	10	3.26401	0.957252	0.993621	1
ENSG00000179914	1	160846330	160854970	56	rs512645	rs11587040	rs485618	0.195965	5	2.48441	0.95728	0.993621	1
ENSG00000083457	17	3617922	3704482	82	rs3817666	rs4790544	rs2737139	0.0478647	20	9.60442	0.95729	0.993621	1
ENSG00000129467	14	24787555	24804299	83	rs3825585	rs7158837	rs12896458	0.0370883	9	3.63924	0.957314	0.993621	1
ENSG00000112175	6	55618451	55740388	98	rs2475252	rs6906682	rs228143	0.0755326	12	4.68767	0.957336	0.993621	1
ENSG00000178460	8	67782984	67834283	13	rs979679	rs11992605	rs11780700	0.589694	2	0.300627	0.95736	0.993621	1
ENSG00000110169	11	6452279	6463847	54	rs2723629	rs6578757	rs2682095	0.0962275	13	7.76884	0.957429	0.993621	1
ENSG00000278259	17	34851480	34899284	48	rs8067765	rs12603276	rs8064426	0.213676	7	3.41921	0.957467	0.993621	1
ENSG00000175262	1	11006528	11042094	61	rs6670956	rs12711521	rs17036014	0.0875325	13	4.97192	0.957526	0.993621	1
ENSG00000262655	11	13984270	14289679	211	rs4471396	rs16913816	rs6486183	0.0239485	20	9.49999	0.957556	0.993621	1
ENSG00000101447	20	37554955	37581749	50	rs208801	rs4812349	rs208798	0.331198	7	2.41576	0.95756	0.993621	1
ENSG00000134827	11	59620273	59633962	19	rs12787462	rs11230099	rs557564	0.250174	7	2.3541	0.957582	0.993621	1
ENSG00000172771	3	129120164	129147494	37	rs6787488	rs2301570	rs4688850	0.212774	4	0.522831	0.957783	0.993723	1
ENSG00000205867	11	1618407	1619524	69	rs7951820	rs11821612	rs968592	0.0414069	8	2.09504	0.957868	0.993723	1
ENSG00000146223	6	42847354	42857663	38	rs12529592	rs9462852	rs694205	0.0485061	8	2.44706	0.957874	0.993723	1
ENSG00000250151	3	9834766	9877085	68	rs17050543	rs11922283	rs11922283	0.157154	11	4.06042	0.957922	0.993723	1
ENSG00000163638	3	64501330	64673676	187	rs4688203	rs13096392	rs10470707	0.0146623	27	14.9291	0.957947	0.993723	1
ENSG00000229637	17	46800547	46802120	48	rs3110609	rs8067245	rs7217007	0.200932	12	6.06998	0.958181	0.993911	1
ENSG00000173678	7	102290766	102303072	3	rs11760934	rs28715957	rs28715957	0.592317	3	0.314441	0.958385	0.993994	1
ENSG00000288000	20	42086694	42170521	82	rs6017053	rs3752562	rs6073098	0.0364245	18	9.21539	0.958396	0.993994	1
ENSG00000070731	17	74561459	74583038	58	rs4648333	rs12450896	rs4648340	0.0434961	16	6.78525	0.958485	0.993994	1
ENSG00000136697	2	113825547	113833420	115	rs1013477	rs4251998	rs3811050	0.209305	7	1.9462	0.958491	0.993994	1
ENSG00000241127	7	39605984	39649919	50	rs7784744	rs17416875	rs10486798	0.214621	8	2.30029	0.958529	0.993994	1
ENSG00000120937	1	11917521	11919002	63	rs4846054	rs17346334	rs17376328	0.207268	9	3.70894	0.958715	0.994047	1
ENSG00000108773	17	40265129	40273385	35	rs4796765	rs9912576	rs11870005	0.220888	7	2.16637	0.958886	0.994047	1
ENSG00000196357	19	36673178	36737159	53	rs12984982	rs4806292	rs17884776	0.216566	9	6.42085	0.958891	0.994047	1
ENSG00000159322	15	73043635	73078187	45	rs11072383	rs2167031	rs8023358	0.33093	5	0.943284	0.958973	0.994047	1
ENSG00000109089	17	72983727	73001895	51	rs2131049	rs9906330	rs9904728	0.16976	11	3.97661	0.959017	0.994047	1
ENSG00000088305	20	31350191	31397165	72	rs6058819	rs6057659	rs4911263	0.172205	8	2.2549	0.959036	0.994047	1
ENSG00000214063	11	842812	867116	55	rs10902221	rs11246342	rs28633403	0.219403	8	2.11081	0.959106	0.994047	1
ENSG00000106089	7	73113536	73134002	41	rs6974424	rs11979807	rs3793243	0.0403829	7	1.58485	0.959343	0.994047	1
ENSG00000176834	12	118501398	118573831	84	rs5745799	rs11068865	rs4128858	0.124362	17	7.7468	0.959418	0.994047	1
ENSG00000108528	17	4840425	4843348	52	rs2277682	rs426475	rs6065	0.044888	9	2.86319	0.959435	0.994047	1
ENSG00000108523	17	4843303	4848517	52	rs2277682	rs426475	rs6065	0.044888	9	2.86319	0.959435	0.994047	1
ENSG00000110955	12	57031959	57039768	34	rs2470385	rs17445108	rs941208	0.183853	6	1.41702	0.959538	0.994047	1
ENSG00000148362	9	139886874	139888436	49	rs2071006	rs13289619	rs13283333	0.360912	5	1.00733	0.959554	0.994047	1
ENSG00000099940	22	21213295	21245502	54	rs165811	rs5761433	rs178051	0.274225	4	0.638796	0.959728	0.994047	1
ENSG00000175063	20	44441215	44445596	45	rs17365711	rs3761156	rs17365711	0.297746	5	0.815309	0.959755	0.994047	1
ENSG00000100445	14	24908972	24912111	89	rs11629005	rs12883872	rs2877649	0.0560364	12	4.92622	0.959817	0.994047	1
ENSG00000148516	10	31607424	31818742	46	rs1314013	rs10826966	rs2839664	0.111496	4	0.44463	0.959834	0.994047	1
ENSG00000164821	8	6793342	6795828	89	rs2738165	rs2738113	rs2738046	0.0722032	19	8.69177	0.959842	0.994047	1
ENSG00000204070	20	43990577	44005438	67	rs2072793	rs707577	rs2076026	0.227687	9	3.17109	0.959845	0.994047	1
ENSG00000166111	12	109301517	109458873	70	rs11114071	rs10850717	rs7962653	0.0958312	15	6.4546	0.959847	0.994047	1
ENSG00000105948	7	138818490	138876732	56	rs6943128	rs4270904	rs11525873	0.289506	8	2.36877	0.959854	0.994047	1
ENSG00000104728	8	1772092	1906807	196	rs7008465	rs12677235	rs17064417	0.00608831	44	32.8626	0.959857	0.994047	1
ENSG00000272886	3	53317449	53381613	49	rs1051485	rs6783810	rs9812118	0.313252	4	0.87363	0.959943	0.994047	1
ENSG00000178821	1	1849029	1850718	41	rs4648592	rs16824588	rs6603804	0.319357	6	2.23142	0.959994	0.994047	1
ENSG00000140463	15	72978520	73030816	27	rs12441929	rs7182854	rs8023358	0.33093	4	0.673356	0.960024	0.994047	1
ENSG00000089876	10	127524906	127585005	44	rs9633753	rs4962499	rs12259918	0.268766	5	0.825304	0.960051	0.994047	1
ENSG00000152583	4	88394487	88452213	82	rs10017282	rs2199458	rs10024099	0.218507	9	4.26798	0.960321	0.994047	1
ENSG00000184292	1	59041105	59042924	54	rs2271004	rs232771	rs232813	0.213909	7	1.84693	0.96038	0.994047	1
ENSG00000119411	9	116111821	116133513	91	rs12349500	rs818714	rs16933168	0.0511956	20	10.1582	0.960403	0.994047	1
ENSG00000117592	1	173446469	173457954	36	rs10737301	rs12043475	rs7534736	0.302243	4	1.18031	0.96042	0.994047	1
ENSG00000066117	12	50478983	50494490	48	rs1105203	rs10783336	rs1979702	0.29103	4	0.491944	0.960441	0.994047	1
ENSG00000166862	22	36956904	37099797	157	rs728785	rs6000401	rs4821520	0.0240003	26	13.9709	0.960466	0.994047	1
ENSG00000205869	11	1605572	1606513	66	rs7127282	rs4553328	rs6578524	0.228636	7	1.60614	0.960509	0.994047	1
ENSG00000108556	17	4801066	4837733	62	rs8072531	rs238232	rs6065	0.044888	9	3.11719	0.960573	0.994047	1
ENSG00000174442	15	66797297	66842468	69	rs12050732	rs12148443	rs11071899	0.0853142	10	3.33424	0.960611	0.994047	1
ENSG00000099810	9	21802635	21937650	97	rs1335509	rs3731217	rs10811635	0.122718	13	5.7309	0.960631	0.994047	1
ENSG00000285382	20	31219985	31331373	81	rs6058750	rs6119285	rs6057602	0.171518	10	3.74407	0.96073	0.994047	1
ENSG00000163872	3	183415585	183530412	92	rs9851163	rs6809370	rs262999	0.0480289	6	1.23659	0.960744	0.994047	1
ENSG00000163006	2	109403213	109501933	55	rs826546	rs6761501	rs765089	0.220638	5	0.800785	0.960765	0.994047	1
ENSG00000175193	3	183547059	183602721	81	rs263009	rs2037379	rs262999	0.0480289	6	1.18617	0.960788	0.994047	1
ENSG00000172769	11	58169937	58174347	53	rs4127353	rs12362087	rs12362087	0.37669	3	0.376399	0.960795	0.994047	1
ENSG00000111737	12	120532903	120555306	46	rs5028648	rs2286049	rs2239201	0.23962	5	1.07135	0.960823	0.994047	1
ENSG00000172590	14	23299088	23304246	68	rs11568429	rs2295905	rs10132585	0.150883	18	9.84252	0.961023	0.994164	1
ENSG00000152527	2	43864399	43995126	130	rs11897432	rs11891859	rs17414390	0.0596956	14	5.94464	0.961127	0.994164	1
ENSG00000011478	19	46195661	46207247	36	rs11670375	rs4802274	rs2334255	0.238812	10	4.70651	0.961199	0.994164	1
ENSG00000184307	3	113666748	113684248	40	rs2632245	rs324556	rs1386478	0.089094	10	3.17326	0.961253	0.994164	1
ENSG00000164237	5	10275987	10308014	87	rs1355096	rs6887666	rs2244722	0.0767097	12	4.49279	0.961253	0.994164	1
ENSG00000168484	8	22014426	22021992	56	rs1005900	rs7001	rs8192309	0.0418236	19	10.5832	0.961281	0.994164	1
ENSG00000185245	17	4835572	4838318	51	rs2302321	rs238232	rs6065	0.044888	9	2.83527	0.961357	0.994164	1
ENSG00000101292	20	5279864	5297600	105	rs6076798	rs6139702	rs6085093	0.139687	9	2.66807	0.961376	0.994164	1
ENSG00000151500	11	134118173	134123264	46	rs2305380	rs1144219	rs1031381	0.207752	8	2.38034	0.961465	0.994164	1
ENSG00000185158	17	30334891	30380523	23	rs506766	rs7218060	rs7218060	0.405753	1	0.000703483	0.961511	0.994164	1
ENSG00000164647	7	89783770	89794143	42	rs39200	rs194507	rs10225475	0.396149	3	0.346464	0.961577	0.994164	1
ENSG00000165215	7	73183327	73184600	25	rs6959538	rs9647713	rs4717104	0.0655137	4	0.437462	0.961582	0.994164	1
ENSG00000205301	4	141363416	141419531	63	rs358330	rs6818701	rs358330	0.202959	5	0.851771	0.961752	0.994164	1
ENSG00000154447	4	170015410	170192107	105	rs4692691	rs10017932	rs13139803	0.0921723	19	12.0264	0.961804	0.994164	1
ENSG00000161267	3	197236654	197300194	74	rs6583217	rs28703192	rs11711172	0.199467	13	6.09154	0.961828	0.994164	1
ENSG00000128394	22	39436609	39451977	40	rs2142833	rs139317	rs9607601	0.144418	9	3.73963	0.961861	0.994164	1
ENSG00000090104	1	192544893	192549154	68	rs4557955	rs7553821	rs4507990	0.0770544	14	7.50572	0.961968	0.994164	1
ENSG00000172568	5	156768606	156772685	80	rs17054428	rs10073822	rs7724666	0.227538	6	1.5246	0.96197	0.994164	1
ENSG00000186971	21	31802548	31803344	39	rs7279994	rs2832908	rs2226823	0.437488	4	0.535061	0.961971	0.994164	1
ENSG00000163424	3	118864998	118878889	56	rs2573193	rs11927939	rs9289121	0.160624	11	3.68226	0.962041	0.994164	1
ENSG00000106266	7	2291405	2393953	79	rs17187301	rs12538383	rs3800933	0.0185046	11	4.19115	0.962058	0.994164	1
ENSG00000160097	1	33327869	33338083	33	rs11799668	rs7527330	rs12760548	0.357635	6	1.58949	0.962192	0.994247	1
ENSG00000221821	6	42858003	42858559	37	rs7758869	rs9462852	rs694205	0.0485061	8	2.11057	0.962279	0.994278	1
ENSG00000127990	7	94153516	94285884	65	rs12704720	rs6465424	rs10257532	0.205743	6	1.30684	0.96234	0.994278	1
ENSG00000115073	2	98272402	98280507	21	rs3906948	rs2276645	rs13034349	0.44485	4	0.543306	0.962382	0.994278	1
ENSG00000197653	12	124246735	124420267	101	rs6488898	rs11057408	rs2341779	0.127746	10	3.22252	0.962524	0.994369	1
ENSG00000100968	14	24834879	24848810	75	rs3742511	rs2273629	rs14076	0.105411	15	8.6485	0.962848	0.994435	1
ENSG00000151725	4	185615239	185655284	81	rs4647610	rs2102862	rs7680850	0.234895	7	1.71401	0.96289	0.994435	1
ENSG00000151498	11	134123442	134135749	52	rs12276543	rs579409	rs1031381	0.207752	9	3.27572	0.963044	0.994435	1
ENSG00000205710	17	4802713	4806229	41	rs9904177	rs4790714	rs6065	0.044888	9	5.83196	0.963208	0.994435	1
ENSG00000164292	5	95049226	95160087	122	rs213512	rs154452	rs34902	0.0177266	21	10.2626	0.963319	0.994435	1
ENSG00000142856	1	63906441	64059392	84	rs11208204	rs2269240	rs17301901	0.0667699	8	2.08073	0.963378	0.994435	1
ENSG00000011021	1	11866153	11908136	106	rs4845875	rs12724129	rs17376328	0.207268	8	2.65383	0.96338	0.994435	1
ENSG00000108852	17	41952725	41987079	41	rs7212648	rs231461	rs11651676	0.193422	8	2.42341	0.963423	0.994435	1
ENSG00000198128	1	248210138	248226709	31	rs7512072	rs12041993	rs7527770	0.175728	5	0.895818	0.963459	0.994435	1
ENSG00000110090	11	68522088	68611878	75	rs4396295	rs569445	rs569445	0.168724	8	2.88356	0.963478	0.994435	1
ENSG00000159063	11	77806290	77850706	66	rs10899434	rs3133324	rs230661	0.0672363	6	1.11564	0.963481	0.994435	1
ENSG00000145642	5	63986269	64014017	30	rs4700064	rs4144320	rs10461497	0.367634	5	0.930617	0.963486	0.994435	1
ENSG00000167094	9	130478358	130493869	46	rs4837175	rs913990	rs7036654	0.242105	6	1.35297	0.963518	0.994435	1
ENSG00000168918	2	233924677	234116549	119	rs3811589	rs6431655	rs9752615	0.0487504	28	15.1806	0.963557	0.994435	1
ENSG00000073910	13	32420850	32873262	304	rs17076657	rs11571686	rs2078326	0.0124005	37	21.9404	0.963583	0.994435	1
ENSG00000250565	2	46717889	46769716	83	rs1530627	rs17818315	rs2276556	0.159663	9	2.64309	0.963635	0.994435	1
ENSG00000142227	19	48824766	48833810	46	rs11667463	rs422219	rs275840	0.10451	7	1.58891	0.963674	0.994435	1
ENSG00000178951	19	4043301	4066897	35	rs735842	rs350892	rs3760903	0.272966	9	4.03095	0.963722	0.994435	1
ENSG00000203722	6	150238014	150244257	45	rs6557133	rs12529569	rs12194150	0.203202	6	1.15336	0.963783	0.994435	1
ENSG00000169245	4	76942271	76944650	58	rs4859413	rs6532168	rs12511861	0.3854	4	0.661022	0.963818	0.994435	1
ENSG00000134057	5	68462962	68474072	38	rs164578	rs11744596	rs11744596	0.210377	6	1.20605	0.96396	0.994435	1
ENSG00000141385	18	12328943	12377226	75	rs4073975	rs11665158	rs8091099	0.100009	10	3.94569	0.963989	0.994435	1
ENSG00000143627	1	155259084	155271229	29	rs2075569	rs4971050	rs4971050	0.440223	3	0.842082	0.96403	0.994435	1
ENSG00000179051	1	17733256	17766173	62	rs1635564	rs4387213	rs1635564	0.165439	6	2.17665	0.964037	0.994435	1
ENSG00000157020	3	10334815	10362796	83	rs242724	rs1473183	rs42451	0.153416	11	4.80746	0.96409	0.994435	1
ENSG00000141084	16	67756973	67840463	33	rs12449157	rs7198357	rs8057184	0.131584	5	0.793314	0.964156	0.994435	1
ENSG00000285000	5	76326727	76447980	123	rs1651100	rs1111991	rs9293701	0.0834191	23	11.2768	0.964172	0.994435	1
ENSG00000178075	3	113547029	113666021	77	rs9848993	rs13099316	rs1386478	0.089094	11	4.03254	0.964212	0.994435	1
ENSG00000197119	14	100757453	100772884	38	rs8021803	rs7156157	rs7153665	0.131347	9	2.63618	0.96423	0.994435	1
ENSG00000143443	1	151020227	151024462	37	rs771204	rs7523731	rs6694357	0.254024	9	3.0224	0.964305	0.994435	1
ENSG00000150760	10	128593978	129250781	447	rs6597823	rs6482921	rs4751364	0.00894677	56	36.7235	0.964374	0.994435	1
ENSG00000206026	18	73121431	73139658	87	rs13381538	rs4632213	rs13381538	0.0473788	14	6.59415	0.964712	0.994435	1
ENSG00000121900	1	33360195	33367039	36	rs17464373	rs7545739	rs1149128	0.209746	7	1.61994	0.964786	0.994435	1
ENSG00000159184	17	46802125	46806112	50	rs3110609	rs4793987	rs7217007	0.200932	12	5.87519	0.964801	0.994435	1
ENSG00000136695	2	113816215	113822959	105	rs1867828	rs315921	rs3811050	0.209305	7	1.74699	0.964839	0.994435	1
ENSG00000275700	17	35306225	35414171	58	rs4795165	rs2106772	rs8064614	0.0674627	13	4.8785	0.964864	0.994435	1
ENSG00000152595	4	88742550	88767966	95	rs12643873	rs2169611	rs2100889	0.0366758	12	4.42438	0.964871	0.994435	1
ENSG00000197487	19	56687377	56697144	47	rs902525	rs2018863	rs10403345	0.136009	16	7.98519	0.964874	0.994435	1
ENSG00000157227	14	23305769	23318250	70	rs4981442	rs1570342	rs1543505	0.0634056	16	6.63878	0.96489	0.994435	1
ENSG00000120659	13	43136872	43182149	70	rs665657	rs9533200	rs4572283	0.132539	7	1.55404	0.964923	0.994435	1
ENSG00000133704	12	30781922	30848803	61	rs794161	rs11051052	rs7974489	0.0263948	4	0.427983	0.964996	0.994435	1
ENSG00000159182	17	46799081	46799880	49	rs8074700	rs8067245	rs7217007	0.200932	12	5.63398	0.965013	0.994435	1
ENSG00000183032	14	37147126	37641811	360	rs8003719	rs7143872	rs4900700	0.0395195	38	23.2024	0.965031	0.994435	1
ENSG00000176393	1	201951500	201975275	57	rs2820327	rs4950819	rs12756809	0.120447	15	6.15424	0.965079	0.994435	1
ENSG00000118873	1	220321635	220445871	68	rs2289190	rs2175480	rs10779399	0.167955	10	5.59138	0.965114	0.994435	1
ENSG00000129538	14	21269387	21271014	67	rs10141260	rs4982372	rs11846846	0.0876366	19	14.4661	0.965127	0.994435	1
ENSG00000197921	1	2460184	2461702	40	rs10797428	rs10910093	rs2494606	0.123073	6	1.09817	0.965141	0.994435	1
ENSG00000089220	12	118573929	118583389	43	rs7957470	rs17512198	rs16939761	0.24703	8	2.15956	0.96516	0.994435	1
ENSG00000148300	9	136271183	136283216	62	rs571549	rs28552957	rs671410	0.232836	6	1.35793	0.965288	0.994435	1
ENSG00000180071	9	38571355	38620593	64	rs2993156	rs2993176	rs10758505	0.0414157	17	7.11151	0.965337	0.994435	1
ENSG00000159086	21	34106210	34144103	56	rs844974	rs8130475	rs6517109	0.310285	6	1.40362	0.965456	0.994435	1
ENSG00000283765	3	183533356	183602677	89	rs262956	rs2037379	rs262999	0.0480289	7	1.54632	0.965471	0.994435	1
ENSG00000107331	9	139901686	139923367	55	rs4514077	rs7467117	rs7388830	0.171171	7	1.5964	0.96551	0.994435	1
ENSG00000180346	4	90032684	90036052	51	rs8180333	rs7684332	rs713175	0.104991	7	1.62619	0.965558	0.994435	1
ENSG00000048462	16	12059067	12061925	45	rs434762	rs11647700	rs7193792	0.224446	11	4.39192	0.965594	0.994435	1
ENSG00000169605	2	69201705	69208112	48	rs10197208	rs4386359	rs12620517	0.246819	7	2.33534	0.965646	0.994435	1
ENSG00000111276	12	12838432	12875303	66	rs10772587	rs2417232	rs759748	0.00886975	20	9.2865	0.965677	0.994435	1
ENSG00000141744	17	37824234	37826728	44	rs1874228	rs1810132	rs4252596	0.150618	5	1.01037	0.965688	0.994435	1
ENSG00000029363	6	136577765	136610989	16	rs9494473	rs2327729	rs2327729	0.281772	7	1.8095	0.96574	0.994435	1
ENSG00000005981	7	95107756	95169545	107	rs7785039	rs2073982	rs43057	0.0920864	15	6.02656	0.965859	0.994485	1
ENSG00000135414	12	56136906	56151048	33	rs2293410	rs11171681	rs2231462	0.221264	6	1.17524	0.965911	0.994485	1
ENSG00000131446	5	180211780	180242652	47	rs10479581	rs2619754	rs4700986	0.0213687	13	4.64237	0.966115	0.994485	1
ENSG00000175206	1	11905766	11908402	81	rs6541003	rs12724129	rs17376328	0.207268	8	3.31691	0.966395	0.994485	1
ENSG00000108691	17	32582293	32584227	56	rs887072	rs17809115	rs3091327	0.343328	6	1.72852	0.9664	0.994485	1
ENSG00000103023	16	58313901	58328951	55	rs1820235	rs4595792	rs729334	0.205456	7	2.31805	0.966424	0.994485	1
ENSG00000135902	2	233390703	233401377	63	rs12616972	rs2276560	rs2573226	0.0907026	11	3.51222	0.966425	0.994485	1
ENSG00000047346	15	52873514	53002014	92	rs1693521	rs2440332	rs2899496	0.07632	16	6.53072	0.966445	0.994485	1
ENSG00000164308	5	96211690	96255407	73	rs34733	rs3909451	rs2911133	0.0986237	9	2.63991	0.966449	0.994485	1
ENSG00000005102	17	41717757	41739290	62	rs1728171	rs1983490	rs6503468	0.0176059	11	3.54227	0.966506	0.994485	1
ENSG00000177873	3	40518604	40532544	36	rs1047855	rs9828141	rs9828141	0.326727	4	0.472312	0.966524	0.994485	1
ENSG00000166822	16	75476952	75499395	37	rs166012	rs2738799	rs4888422	0.0303599	8	2.03566	0.966585	0.994485	1
ENSG00000163520	3	13590625	13679922	115	rs17038236	rs9823857	rs2974402	0.0674792	21	9.82121	0.966594	0.994485	1
ENSG00000136856	9	130159417	130170703	58	rs7029536	rs2243906	rs4240417	0.283775	5	0.851147	0.966648	0.994485	1
ENSG00000142669	1	26606577	26608013	62	rs6663950	rs4659372	rs6682101	0.146371	4	0.448183	0.966766	0.994485	1
ENSG00000119953	10	112050488	112064696	43	rs11195042	rs1227984	rs963059	0.0968785	8	2.07706	0.966801	0.994485	1
ENSG00000171488	1	90098631	90235462	99	rs36084789	rs12565034	rs17494625	0.212801	10	3.54033	0.966817	0.994485	1
ENSG00000163435	1	201977073	201986311	51	rs2819376	rs12037174	rs12756809	0.120447	13	5.03854	0.966821	0.994485	1
ENSG00000146352	6	123317380	123394070	61	rs6420732	rs9320915	rs12197547	0.039242	9	2.82398	0.966828	0.994485	1
ENSG00000186326	19	33166754	33169206	41	rs6510271	rs7257486	rs7250780	0.274144	6	1.50738	0.966934	0.994485	1
ENSG00000153187	1	245003940	245027862	35	rs9662967	rs1495942	rs1495942	0.265854	12	6.48862	0.967014	0.994485	1
ENSG00000177842	3	40518622	40560227	39	rs1047855	rs4974035	rs9828141	0.326727	4	0.488806	0.967021	0.994485	1
ENSG00000167751	19	51364824	51383823	106	rs171953	rs7255268	rs2242670	0.0597019	23	11.2171	0.967188	0.994485	1
ENSG00000165899	12	80493317	80774660	148	rs7966434	rs12580962	rs1376384	0.063703	11	4.16393	0.967213	0.994485	1
ENSG00000006451	7	39663164	39747719	55	rs17171603	rs6951760	rs10486798	0.214621	8	2.43943	0.967272	0.994485	1
ENSG00000136521	3	179322478	179345435	30	rs16830587	rs4855105	rs10513763	0.222522	7	2.05493	0.967337	0.994485	1
ENSG00000175497	2	115199876	116603356	539	rs13403395	rs272017	rs6730451	0.0517597	42	29.1529	0.967374	0.994485	1
ENSG00000151491	12	15773068	16035263	60	rs17222089	rs12310170	rs4763429	0.187799	11	4.17159	0.967375	0.994485	1
ENSG00000163283	2	233243434	233247599	36	rs3811578	rs2853392	rs2244037	0.127976	8	2.80655	0.967392	0.994485	1
ENSG00000154237	15	101459532	101618462	165	rs12906432	rs4965789	rs3809523	0.0297912	22	12.5951	0.967445	0.994485	1
ENSG00000214694	2	39117016	39202595	57	rs12233002	rs1454227	rs3099950	0.190689	7	1.85328	0.96746	0.994485	1
ENSG00000197790	11	4566421	4567374	104	rs2412382	rs16917882	rs12280424	0.169111	11	3.54242	0.967499	0.994485	1
ENSG00000157881	1	2439976	2458036	47	rs12040359	rs10910093	rs2494606	0.123073	9	2.43489	0.967639	0.994522	1
ENSG00000178531	19	7989376	7991020	39	rs11260038	rs759817	rs565989	0.180775	10	3.0521	0.967642	0.994522	1
ENSG00000107341	9	33817158	33920397	58	rs10733471	rs307673	rs12377078	0.196234	5	1.00821	0.967772	0.994601	1
ENSG00000125831	20	23431040	23433513	57	rs6076069	rs3004111	rs6083125	0.164144	6	1.7997	0.967832	0.994608	1
ENSG00000130653	9	140354404	140444854	55	rs6422890	rs34223864	rs6422890	0.0566642	13	4.8026	0.967971	0.994654	1
ENSG00000169129	10	116054583	116164515	113	rs11594961	rs727532	rs941853	0.0215321	20	11.8466	0.967984	0.994654	1
ENSG00000077420	10	26727270	26856732	107	rs2152305	rs7075871	rs1815724	0.00914885	23	10.9318	0.968099	0.994711	1
ENSG00000170927	6	51480097	51952411	258	rs4636023	rs1413917	rs1321507	0.00199012	18	8.02727	0.968158	0.994711	1
ENSG00000184478	11	5959981	5972577	65	rs6578703	rs10839219	rs10769550	0.136101	9	4.12387	0.9682	0.994711	1
ENSG00000205426	12	52679697	52685318	92	rs7295280	rs3858626	rs10495311	0.0222508	10	4.75554	0.968278	0.994737	1
ENSG00000176014	18	12307668	12344319	74	rs6505737	rs16977167	rs8091099	0.100009	11	3.89563	0.968362	0.994768	1
ENSG00000108784	17	40688259	40696467	32	rs36023314	rs4793253	rs4793244	0.46917	3	0.359333	0.96849	0.994845	1
ENSG00000151151	10	59951278	60027654	65	rs2653510	rs2486489	rs17635794	0.134103	5	0.859175	0.968716	0.994868	1
ENSG00000164305	4	185548850	185570663	42	rs7683512	rs7683615	rs7683512	0.22999	9	3.1455	0.968799	0.994868	1
ENSG00000126264	19	36393431	36395279	36	rs443186	rs17706323	rs1109231	0.284437	6	1.21438	0.968815	0.994868	1
ENSG00000011600	19	36395303	36399197	36	rs443186	rs17706323	rs1109231	0.284437	6	1.21438	0.968815	0.994868	1
ENSG00000133816	11	12115555	12380691	343	rs923170	rs11022342	rs11022250	0.00411221	58	37.4089	0.968833	0.994868	1
ENSG00000153165	2	107007746	107084869	15	rs12474193	rs11686987	rs13413684	0.297702	5	0.799879	0.968834	0.994868	1
ENSG00000160352	19	21264965	21308073	42	rs7252277	rs2115498	rs7259520	0.395701	6	1.64235	0.968993	0.994873	1
ENSG00000205359	5	101707478	101834720	57	rs9327836	rs10072703	rs1376896	0.264977	4	1.01256	0.969003	0.994873	1
ENSG00000153292	6	46965445	47010086	78	rs9349384	rs13207730	rs819510	0.0913066	11	3.553	0.969016	0.994873	1
ENSG00000182747	6	137243439	137246798	47	rs1342644	rs6906007	rs3799480	0.173297	9	2.55973	0.96908	0.994873	1
ENSG00000184351	21	31852025	31852686	32	rs999597	rs2832934	rs1475871	0.33892	3	0.213848	0.969112	0.994873	1
ENSG00000108786	17	40704940	40707232	31	rs7220372	rs7224577	rs4793244	0.46917	3	0.46568	0.969336	0.994873	1
ENSG00000169019	4	47452804	47465719	48	rs13123331	rs6857999	rs6841768	0.042905	10	2.97955	0.969394	0.994873	1
ENSG00000168259	17	40128439	40173394	45	rs6503675	rs9674546	rs4796760	0.126889	7	1.60631	0.969404	0.994873	1
ENSG00000198547	20	31219427	31261743	48	rs6058750	rs6057628	rs6057602	0.171518	9	2.63495	0.969412	0.994873	1
ENSG00000151065	12	2055219	2113701	84	rs12307334	rs723672	rs3858698	0.156746	15	7.37239	0.969425	0.994873	1
ENSG00000140948	16	87439852	87526630	68	rs4843238	rs9929116	rs933717	0.176529	11	3.67174	0.969437	0.994873	1
ENSG00000133048	1	203148059	203155832	97	rs10920570	rs2494283	rs10800901	0.0268713	17	7.22506	0.96948	0.994873	1
ENSG00000173369	1	22979255	22988130	52	rs209697	rs294219	rs12740591	0.179599	10	4.98644	0.969593	0.994934	1
ENSG00000144535	2	232825955	233209060	180	rs13391577	rs2853406	rs11693645	0.0569815	14	7.98686	0.96969	0.994962	1
ENSG00000164022	4	107236701	107270613	48	rs7665946	rs3133176	rs3018060	0.327361	4	0.756407	0.969763	0.994962	1
ENSG00000162063	16	2479395	2508855	28	rs8046762	rs35693349	rs4129919	0.301021	5	0.859395	0.969887	0.994962	1
ENSG00000119684	14	75480472	75518235	45	rs2159904	rs4899545	rs4903278	0.387309	4	0.58134	0.969924	0.994962	1
ENSG00000101367	20	31407760	31438211	70	rs2424906	rs6088033	rs4911263	0.172205	8	2.10016	0.970006	0.994962	1
ENSG00000196683	7	22852247	22862468	66	rs7796691	rs17147395	rs10256620	0.152073	11	5.15461	0.970028	0.994962	1
ENSG00000125869	20	9495005	9511171	80	rs3761164	rs3746545	rs16996022	0.182212	10	6.80105	0.970047	0.994962	1
ENSG00000157654	9	112260605	112934792	496	rs10979870	rs1411922	rs10980210	0.0574939	51	36.5006	0.970071	0.994962	1
ENSG00000025770	22	50946653	50963209	62	rs4824149	rs1557503	rs140521	0.08574	17	8.90065	0.970129	0.994962	1
ENSG00000203663	1	248193372	248205607	30	rs6695603	rs12037329	rs7527770	0.175728	5	0.811519	0.970262	0.994962	1
ENSG00000160323	9	136279478	136324524	69	rs11543366	rs10481811	rs10481811	0.122301	8	3.54792	0.970304	0.994962	1
ENSG00000028116	2	58134764	58387055	114	rs4672225	rs1404460	rs2678919	0.112299	8	2.82966	0.970307	0.994962	1
ENSG00000131943	19	30189844	30206696	53	rs8113615	rs10853850	rs16963185	0.186256	12	4.16338	0.970348	0.994962	1
ENSG00000087510	20	55204362	55214339	37	rs1570530	rs4811727	rs11086554	0.216766	10	3.20791	0.970369	0.994962	1
ENSG00000260286	6	24797563	24799145	38	rs17419851	rs3813680	rs9366585	0.169383	8	4.34014	0.970765	0.995314	1
ENSG00000284956	8	22941916	22973049	55	rs11785599	rs6651394	rs11785599	0.0855319	15	6.60841	0.970904	0.995377	1
ENSG00000185313	3	38738293	38857777	103	rs7373934	rs6789111	rs4130468	0.0294381	16	6.51355	0.970938	0.995377	1
ENSG00000178297	19	2360236	2426259	73	rs16991095	rs3729535	rs12462821	0.132518	13	4.55667	0.970987	0.995377	1
ENSG00000179270	2	29283842	29297389	77	rs11684304	rs17693414	rs7569316	0.0838499	12	5.97169	0.971096	0.995396	1
ENSG00000091583	17	64208151	64252643	79	rs230568	rs17633401	rs758767	0.109174	9	3.31083	0.971113	0.995396	1
ENSG00000126259	19	36346763	36358038	39	rs12462360	rs11880785	rs12462360	0.257132	7	1.56238	0.971168	0.995398	1
ENSG00000164171	5	52285170	52390609	161	rs10513004	rs2547526	rs3212430	0.0751699	11	3.46143	0.971224	0.9954	1
ENSG00000130943	22	46651560	46659240	53	rs5766743	rs6007823	rs4253754	0.272541	6	1.11608	0.971337	0.995444	1
ENSG00000241973	22	21061979	21213705	108	rs5759849	rs2329552	rs1058552	0.261272	5	0.701775	0.971374	0.995444	1
ENSG00000198586	2	171847333	172087824	96	rs13014896	rs11903215	rs4668380	0.149605	9	2.85229	0.971622	0.995545	1
ENSG00000123975	9	91926110	91931618	33	rs10441779	rs7469084	rs3211684	0.24644	9	2.7864	0.971721	0.995545	1
ENSG00000169509	1	152486958	152488484	47	rs6661961	rs10888501	rs4845790	0.215916	6	1.02926	0.971759	0.995545	1
ENSG00000198851	11	118175445	118186890	54	rs1056562	rs12576486	rs4938507	0.227752	7	1.97057	0.971843	0.995545	1
ENSG00000181481	17	29298002	29326929	9	rs7225461	rs8067737	rs9900686	0.311449	7	1.43816	0.971866	0.995545	1
ENSG00000108771	17	40253422	40264732	36	rs4796763	rs17465	rs11870005	0.220888	8	2.28558	0.971886	0.995545	1
ENSG00000107949	10	127512115	127542264	42	rs2170643	rs10794036	rs12259918	0.268766	5	0.685567	0.971954	0.995545	1
ENSG00000103021	16	58265061	58317740	83	rs2731752	rs9302698	rs16959786	0.0752691	10	2.97664	0.971963	0.995545	1
ENSG00000138346	10	70173821	70231878	44	rs7068326	rs12219699	rs10998185	0.22535	5	0.773358	0.97199	0.995545	1
ENSG00000100065	22	37886400	37915549	48	rs2097455	rs2076088	rs2092173	0.248248	12	4.84545	0.972007	0.995545	1
ENSG00000189350	2	29179477	29275096	119	rs6547892	rs11888120	rs7569316	0.0838499	14	7.16695	0.97214	0.995626	1
ENSG00000130487	22	50984328	50989452	52	rs134974	rs140512	rs140521	0.08574	12	4.27175	0.972217	0.99563	1
ENSG00000106077	7	73150424	73153182	41	rs11769825	rs6979031	rs3793243	0.0403829	7	1.39216	0.972297	0.99563	1
ENSG00000080166	13	95089065	95131936	85	rs9524473	rs7318895	rs7319060	0.107873	13	5.41506	0.972314	0.99563	1
ENSG00000006125	17	33905065	34053432	97	rs4796097	rs4796107	rs1014161	0.0348397	11	3.47048	0.972358	0.99563	1
ENSG00000166415	15	53805938	54055075	203	rs659711	rs17198145	rs17661734	0.0326792	17	10.1084	0.97253	0.995737	1
ENSG00000134812	11	59596746	59612972	27	rs7952024	rs12277676	rs557564	0.250174	7	1.88632	0.972569	0.995737	1
ENSG00000132286	11	6502731	6505911	59	rs7123623	rs10734609	rs7931672	0.189926	8	3.92616	0.972644	0.995759	1
ENSG00000119640	14	75519940	75536186	41	rs175045	rs7145159	rs4903278	0.387309	3	0.359668	0.972768	0.995831	1
ENSG00000289685	2	95751114	95787772	21	rs3105099	rs3112228	rs10184772	0.130717	6	1.01728	0.973169	0.996135	1
ENSG00000117479	1	169433147	169455182	64	rs10919163	rs4656687	rs2420371	0.102682	10	4.04322	0.97326	0.996135	1
ENSG00000126653	17	28442539	28513493	65	rs9906340	rs8073965	rs11544945	0.0218837	5	0.63592	0.973287	0.996135	1
ENSG00000137270	6	52991759	53013639	64	rs17616311	rs6913875	rs12525542	0.177149	10	5.11945	0.973307	0.996135	1
ENSG00000160401	9	130469267	130478281	43	rs2287116	rs10739696	rs7036654	0.242105	6	1.0833	0.973333	0.996135	1
ENSG00000054179	9	139942559	139948513	48	rs7470867	rs4880201	rs7388830	0.171171	8	1.90449	0.973404	0.996153	1
ENSG00000283267	7	89945817	89950618	40	rs12704517	rs42669	rs17863984	0.193628	5	0.777608	0.973486	0.996182	1
ENSG00000198870	9	136243237	136271220	69	rs17150482	rs3094375	rs17150482	0.126509	6	1.06824	0.97359	0.996234	1
ENSG00000260001	19	7979715	7983982	44	rs509072	rs731604	rs565989	0.180775	11	3.379	0.973664	0.996255	1
ENSG00000187908	10	124320181	124403252	58	rs17103659	rs7078800	rs2421118	0.216441	11	3.71793	0.973742	0.99628	1
ENSG00000166562	18	56807098	56826064	87	rs12150698	rs4940850	rs9946177	0.0424245	14	6.17384	0.973953	0.996297	1
ENSG00000125743	19	46190718	46195827	37	rs6509226	rs9807819	rs2334255	0.238812	12	5.15079	0.974016	0.996297	1
ENSG00000112304	6	24667263	24705293	75	rs17412874	rs6918210	rs9358795	0.00996325	10	2.76586	0.974065	0.996297	1
ENSG00000205497	11	4964061	4968835	93	rs12576085	rs7924803	rs17338048	0.121389	13	4.48549	0.974087	0.996297	1
ENSG00000168481	8	22004343	22014597	58	rs1973254	rs6983732	rs8192309	0.0418236	17	8.15046	0.974093	0.996297	1
ENSG00000172548	5	156887221	156901730	72	rs34978684	rs6556068	rs4704870	0.140201	5	0.943645	0.974151	0.996297	1
ENSG00000110436	11	35272752	35441610	186	rs9666607	rs7929043	rs1547058	0.0426968	16	6.1688	0.974208	0.996297	1
ENSG00000241553	3	9834179	9848785	54	rs17050543	rs192495	rs279565	0.190391	7	1.45586	0.974231	0.996297	1
ENSG00000147586	8	80830952	80942524	64	rs12541481	rs6473198	rs11989508	0.190688	9	2.34732	0.974289	0.996297	1
ENSG00000161847	19	10426888	10444314	60	rs12973710	rs280502	rs12720219	0.143708	13	4.42392	0.974294	0.996297	1
ENSG00000155660	7	148700154	148725754	32	rs822553	rs1534198	rs2709331	0.197047	8	1.85253	0.974394	0.996322	1
ENSG00000154102	16	85723690	85784735	69	rs4843410	rs1800647	rs736845	0.143715	10	2.76493	0.974466	0.996322	1
ENSG00000165325	11	93063137	93171653	80	rs7943372	rs2605603	rs1003072	0.180348	8	2.05926	0.974479	0.996322	1
ENSG00000157349	16	70323566	70369208	15	rs4985407	rs11642006	rs11642006	0.225636	4	0.342174	0.974618	0.996409	1
ENSG00000145681	5	82933624	83016674	80	rs16900628	rs6870208	rs7735782	0.216859	12	5.56617	0.974717	0.996419	1
ENSG00000267303	19	10426147	10431354	53	rs12973710	rs6511696	rs3745263	0.154895	13	4.45552	0.974774	0.996419	1
ENSG00000137857	15	45422131	45457774	58	rs16975231	rs765787	rs1648312	0.0898295	11	3.47671	0.974788	0.996419	1
ENSG00000143321	1	156711901	156736717	50	rs3935541	rs1800600	rs16837622	0.137292	9	2.55374	0.974851	0.996421	1
ENSG00000225899	10	135437399	135440299	24	rs11101867	rs10745304	rs11593824	0.321554	3	0.199721	0.97493	0.996421	1
ENSG00000170180	4	145030456	145061904	26	rs9308176	rs3923603	rs3936169	0.243072	7	1.40054	0.974951	0.996421	1
ENSG00000164591	5	150040444	150058930	40	rs12188485	rs10053702	rs12188485	0.325806	7	1.75203	0.975098	0.996513	1
ENSG00000174871	11	66045646	66052772	45	rs559298	rs1785639	rs560577	0.0926088	8	1.81804	0.975195	0.996513	1
ENSG00000137100	9	34613542	34620520	41	rs12551183	rs2812347	rs12551183	0.0584432	5	0.622652	0.975201	0.996513	1
ENSG00000167617	19	54976210	54984443	72	rs17516390	rs8109847	rs2287822	0.0229596	17	6.73572	0.975507	0.996707	1
ENSG00000152229	18	43563502	43652238	77	rs8098175	rs12607480	rs8098010	0.108709	9	3.22765	0.975545	0.996707	1
ENSG00000163141	1	151008797	151020196	40	rs267733	rs1112193	rs6694357	0.254024	9	3.00371	0.975566	0.996707	1
ENSG00000243156	22	18270415	18507327	220	rs11538	rs4819666	rs455758	0.00725871	37	20.8634	0.97563	0.996707	1
ENSG00000137161	6	42897218	42907032	46	rs2235833	rs4714646	rs4714646	0.232023	6	1.1334	0.975659	0.996707	1
ENSG00000174233	12	49159977	49182872	39	rs7975102	rs1057908	rs7132180	0.198593	10	4.10565	0.975764	0.996745	1
ENSG00000140743	16	22357257	22448486	21	rs9927282	rs9941010	rs4238735	0.497127	6	1.25153	0.975803	0.996745	1
ENSG00000137992	1	100652475	100715390	50	rs17452653	rs12070304	rs17454070	0.343206	4	0.374599	0.975869	0.996758	1
ENSG00000187735	8	54879112	54935016	47	rs13278745	rs6473906	rs12708158	0.301174	4	0.354859	0.975929	0.996764	1
ENSG00000132793	20	39969461	39989222	46	rs6129802	rs41278110	rs4518023	0.262203	8	3.12019	0.976178	0.996901	1
ENSG00000091428	2	173600002	173917621	192	rs10190099	rs3754746	rs4972528	0.106911	26	15.5532	0.976258	0.996901	1
ENSG00000173868	17	47300728	47308149	53	rs7221333	rs11079868	rs596783	0.252089	9	2.5063	0.976269	0.996901	1
ENSG00000166105	11	134144139	134189458	75	rs523621	rs2119297	rs4937877	0.191577	16	7.57942	0.976286	0.996901	1
ENSG00000173535	8	22960434	22974958	48	rs10095594	rs6651394	rs4424253	0.160797	12	5.18632	0.976384	0.996901	1
ENSG00000182103	11	82440982	82444906	47	rs6592078	rs10792641	rs11233282	0.395798	6	1.20437	0.976417	0.996901	1
ENSG00000100281	22	35653445	35691800	60	rs1997731	rs4386	rs2267335	0.154857	8	3.87029	0.976438	0.996901	1
ENSG00000171224	10	71390003	71393352	106	rs4746864	rs12161700	rs7912647	0.0310694	21	9.42045	0.976503	0.996901	1
ENSG00000164199	5	89825161	90460254	331	rs2963698	rs10942626	rs16869016	0.0472595	25	13.0236	0.976545	0.996901	1
ENSG00000204815	17	40086870	40118521	46	rs4796729	rs7209012	rs11079028	0.218497	5	0.681269	0.976723	0.996916	1
ENSG00000143228	1	163236366	163325554	129	rs6660062	rs12046142	rs4475722	0.13998	12	4.31016	0.976747	0.996916	1
ENSG00000158104	12	122277433	122301502	44	rs921286	rs4069666	rs1795963	0.29777	7	1.72596	0.976786	0.996916	1
ENSG00000171611	6	42883727	42893576	44	rs7764865	rs9986447	rs3763236	0.239896	6	1.34	0.97687	0.996916	1
ENSG00000142619	1	17575593	17610728	101	rs3003474	rs1635597	rs11589046	0.061252	18	7.96075	0.976909	0.996916	1
ENSG00000180999	1	172389825	172437971	101	rs7539972	rs10157519	rs3768445	0.0861725	13	4.81666	0.976911	0.996916	1
ENSG00000135090	12	118587606	118810712	112	rs4767664	rs11068937	rs673078	0.0678904	7	1.3625	0.977014	0.996916	1
ENSG00000173221	5	95087023	95158430	101	rs153917	rs154450	rs9314158	0.117256	18	7.74007	0.977115	0.996916	1
ENSG00000250298	4	107278549	107289935	43	rs3109959	rs3108142	rs3018060	0.327361	5	0.825338	0.977133	0.996916	1
ENSG00000174996	11	66024765	66035331	46	rs7942894	rs3741368	rs560577	0.0926088	8	1.76508	0.977139	0.996916	1
ENSG00000139304	12	80799774	81072802	163	rs17006654	rs1163269	rs2400810	0.044954	16	9.33253	0.977149	0.996916	1
ENSG00000196099	11	123676116	123677057	57	rs10502268	rs12283877	rs998558	0.225251	8	2.16081	0.977243	0.996924	1
ENSG00000116977	1	236681300	236716281	109	rs16833716	rs2853612	rs653740	0.088084	16	6.40621	0.977337	0.996924	1
ENSG00000226490	8	142524738	142528837	80	rs7845396	rs883611	rs898996	0.0793588	12	4.57516	0.977422	0.996924	1
ENSG00000134056	5	68513587	68525985	36	rs163443	rs1134774	rs11744596	0.210377	3	0.167726	0.977451	0.996924	1
ENSG00000175202	15	72968139	72978523	15	rs2016661	rs2277598	rs2016661	0.359599	4	0.406101	0.977549	0.996924	1
ENSG00000167769	19	6306153	6333623	52	rs4807854	rs17625356	rs6510880	0.110194	13	4.40717	0.977598	0.996924	1
ENSG00000256806	17	6555082	6596521	93	rs4796519	rs9904300	rs218685	0.0197867	16	6.10139	0.977645	0.996924	1
ENSG00000152254	2	169757801	169766510	84	rs577192	rs853772	rs564002	0.0842629	6	0.94439	0.97783	0.996924	1
ENSG00000167394	16	31072164	31085561	32	rs4889609	rs1060506	rs1060506	0.39083	2	0.0261243	0.977843	0.996924	1
ENSG00000136156	13	48806748	48844493	26	rs1925747	rs2854342	rs9591155	0.353799	4	0.453384	0.977878	0.996924	1
ENSG00000157036	3	38537618	38583652	76	rs6599203	rs9311191	rs7340612	0.203942	9	2.29473	0.977949	0.996924	1
ENSG00000279765	15	93426643	93492460	64	rs8037268	rs11630582	rs1470071	0.1153	8	1.80388	0.977973	0.996924	1
ENSG00000175115	11	65837743	66012215	83	rs10791838	rs34837704	rs12363523	0.133215	6	1.37241	0.978026	0.996924	1
ENSG00000128165	22	50919972	50924869	49	rs2273257	rs140522	rs6010129	0.186304	13	6.35832	0.978099	0.996924	1
ENSG00000126218	13	113777113	113803843	56	rs7326792	rs515863	rs3211752	0.110139	12	4.11657	0.978161	0.996924	1
ENSG00000189143	7	73213872	73247020	45	rs11764572	rs1114097	rs10949828	0.404338	3	0.299066	0.978187	0.996924	1
ENSG00000134371	1	193091113	193223945	77	rs7542466	rs843844	rs7519292	0.258608	4	0.428806	0.978334	0.996924	1
ENSG00000119986	10	99437181	99446998	47	rs12245600	rs2297933	rs7914667	0.172243	8	1.74019	0.97837	0.996924	1
ENSG00000182636	15	23930547	23932452	52	rs10873634	rs17117485	rs7497973	0.127401	15	7.76451	0.978382	0.996924	1
ENSG00000080823	14	102690837	102771527	62	rs1307672	rs11629266	rs2031233	0.326455	7	1.9992	0.978385	0.996924	1
ENSG00000076513	12	110436991	110477568	40	rs11069018	rs768923	rs2287173	0.284946	6	1.1039	0.978448	0.996924	1
ENSG00000255330	6	127759551	127840146	83	rs9401954	rs7747070	rs2068626	0.0509553	12	3.73089	0.978635	0.996924	1
ENSG00000053770	14	57735642	57765460	25	rs8015967	rs17093081	rs1189898	0.158625	4	0.840499	0.978707	0.996924	1
ENSG00000285471	17	5676246	5984112	271	rs11867720	rs4468679	rs12948243	0.0290646	56	35.0132	0.978734	0.996924	1
ENSG00000164306	4	185570821	185616117	74	rs6552791	rs12513029	rs4647601	0.248452	7	1.94509	0.97886	0.996924	1
ENSG00000124215	20	58533478	58609066	83	rs6071024	rs9896	rs4812145	0.0896422	15	5.41717	0.97888	0.996924	1
ENSG00000080819	3	98298290	98312492	55	rs1461155	rs1841544	rs1461155	0.0779776	13	4.25905	0.978892	0.996924	1
ENSG00000183206	18	14507338	14543599	18	rs9953809	rs4105239	rs4986181	0.405501	5	1.44381	0.978892	0.996924	1
ENSG00000230561	5	127039083	127277199	128	rs17164708	rs17839662	rs1579284	0.124535	12	5.00992	0.978905	0.996924	1
ENSG00000152404	11	107197086	107328551	108	rs11212117	rs7112793	rs7945392	0.119574	8	1.70184	0.97893	0.996924	1
ENSG00000155249	14	20399076	20404916	14	rs17242334	rs1959607	rs17242334	0.385663	4	0.331969	0.978938	0.996924	1
ENSG00000107798	10	90973326	91174314	160	rs10887921	rs12359459	rs7918159	0.0633923	22	10.0586	0.978946	0.996924	1
ENSG00000213714	20	55108302	55111576	42	rs8125425	rs11698394	rs6127794	0.21412	11	3.72147	0.979047	0.996924	1
ENSG00000154358	1	228395745	228566577	102	rs6668719	rs2230656	rs3795811	0.280919	6	1.06466	0.979198	0.996924	1
ENSG00000140107	14	100789676	100796758	45	rs2146103	rs12882934	rs11557208	0.15647	8	2.24209	0.979374	0.996924	1
ENSG00000152223	18	43380546	43547295	115	rs16978485	rs10502871	rs495078	0.121918	12	3.86771	0.979441	0.996924	1
ENSG00000151502	11	134094565	134117682	48	rs2276265	rs1144221	rs1031381	0.207752	9	2.35005	0.979446	0.996924	1
ENSG00000181873	1	228353505	228369958	30	rs7512209	rs947087	rs6668719	0.353086	3	0.235064	0.979447	0.996924	1
ENSG00000144589	2	220462579	220481173	29	rs7597875	rs520102	rs673951	0.293671	10	2.79359	0.979545	0.996924	1
ENSG00000277932	11	5914438	5923960	67	rs7944871	rs11039856	rs7944871	0.23863	6	2.42178	0.97967	0.996924	1
ENSG00000081237	1	198607587	198726605	77	rs7518048	rs12043681	rs3767735	0.0693089	11	4.15905	0.979699	0.996924	1
ENSG00000011295	17	15903098	15948329	58	rs758857	rs2078050	rs3760296	0.188215	2	0.276135	0.979798	0.996924	1
ENSG00000180549	9	139924626	139926540	45	rs6926	rs7467117	rs7388830	0.171171	6	0.911262	0.979891	0.996924	1
ENSG00000203667	1	244998918	245008359	33	rs9730373	rs12566094	rs9658889	0.267472	11	3.91595	0.979903	0.996924	1
ENSG00000108798	17	47287773	47300587	57	rs4438351	rs8075803	rs596783	0.252089	9	2.3338	0.980021	0.996924	1
ENSG00000172183	15	89178901	89199714	50	rs12591697	rs8027587	rs7172522	0.228709	10	2.69486	0.980117	0.996924	1
ENSG00000231500	6	33239852	33244288	11	rs1059288	rs3130100	rs9469397	0.45675	4	0.657868	0.980157	0.996924	1
ENSG00000235863	6	33244900	33252609	11	rs1059288	rs3130100	rs9469397	0.45675	4	0.657868	0.980157	0.996924	1
ENSG00000227057	6	33246885	33257024	11	rs1059288	rs3130100	rs9469397	0.45675	4	0.657868	0.980157	0.996924	1
ENSG00000204220	6	33257079	33266178	11	rs1059288	rs3130100	rs9469397	0.45675	4	0.657868	0.980157	0.996924	1
ENSG00000237441	6	33259431	33266719	11	rs1059288	rs3130100	rs9469397	0.45675	4	0.657868	0.980157	0.996924	1
ENSG00000231925	6	33267471	33282031	11	rs1059288	rs3130100	rs9469397	0.45675	4	0.657868	0.980157	0.996924	1
ENSG00000236104	6	33282183	33285719	11	rs1059288	rs3130100	rs9469397	0.45675	4	0.657868	0.980157	0.996924	1
ENSG00000204209	6	33286335	33290793	11	rs1059288	rs3130100	rs9469397	0.45675	4	0.657868	0.980157	0.996924	1
ENSG00000285064	6	33289163	33297063	11	rs1059288	rs3130100	rs9469397	0.45675	4	0.657868	0.980157	0.996924	1
ENSG00000286920	6	33291405	33297056	11	rs1059288	rs3130100	rs9469397	0.45675	4	0.657868	0.980157	0.996924	1
ENSG00000204178	1	25757349	25826700	20	rs666686	rs34201264	rs873308	0.48786	1	0.0489101	0.980235	0.996949	1
ENSG00000164967	9	34610483	34612101	38	rs10814123	rs11575584	rs12551183	0.0584432	5	0.556468	0.980402	0.99703	1
ENSG00000172987	10	100216834	100995619	372	rs10883092	rs10732786	rs2484939	0.0197922	21	9.07138	0.980435	0.99703	1
ENSG00000054965	11	73111532	73309234	73	rs17310347	rs3741144	rs11602532	0.0383882	14	4.68331	0.980495	0.99703	1
ENSG00000167332	11	4701401	4719084	106	rs6578507	rs11601734	rs10742359	0.0569942	17	6.80232	0.980529	0.99703	1
ENSG00000152422	5	82373317	82649606	98	rs17284113	rs16900386	rs13178127	0.17831	12	4.34454	0.980824	0.99727	1
ENSG00000023191	11	494512	507300	40	rs11823647	rs12277611	rs2894649	0.31984	8	2.95852	0.980872	0.99727	1
ENSG00000158062	1	26607819	26644854	87	rs6663950	rs10794532	rs6682101	0.146371	5	0.628232	0.981072	0.997371	1
ENSG00000150594	10	112836787	112840665	41	rs10787298	rs945335	rs7085088	0.156957	10	4.40218	0.981178	0.997371	1
ENSG00000277611	20	42168811	42198138	61	rs765148	rs6130427	rs3752558	0.131221	13	6.20773	0.981232	0.997371	1
ENSG00000108587	17	28804380	28854610	57	rs17731038	rs170052	rs7216394	0.21031	4	0.293342	0.981375	0.997371	1
ENSG00000127124	1	41972036	42501596	284	rs4660540	rs9943167	rs783628	0.0488429	26	12.5006	0.981412	0.997371	1
ENSG00000158497	5	143191726	143200281	54	rs13176806	rs1421776	rs3792815	0.182204	4	0.297459	0.981457	0.997371	1
ENSG00000110077	11	59939488	59952139	39	rs1303621	rs676309	rs512548	0.530233	3	0.127731	0.981493	0.997371	1
ENSG00000167083	17	47280153	47287936	53	rs2293217	rs705970	rs596783	0.252089	9	2.20877	0.981504	0.997371	1
ENSG00000118217	1	161736088	161947364	187	rs2050887	rs4656347	rs4348701	0.0177925	18	7.17276	0.981551	0.997371	1
ENSG00000162521	1	33116743	33151812	25	rs422215	rs696626	rs696626	0.309304	4	0.28963	0.981578	0.997371	1
ENSG00000085719	8	87526664	87573726	61	rs7818436	rs3779804	rs10087788	0.273069	7	1.79497	0.981688	0.997371	1
ENSG00000095370	9	130500596	130540989	64	rs36089752	rs12553394	rs7036654	0.242105	8	2.76046	0.981739	0.997371	1
ENSG00000114784	3	40351198	40353915	24	rs13081294	rs6599094	rs11925000	0.41937	3	0.198857	0.981935	0.997371	1
ENSG00000239620	3	127002626	127006889	40	rs9289293	rs2884486	rs12054387	0.209415	5	0.577932	0.981993	0.997371	1
ENSG00000016391	3	53846362	53880446	82	rs3774570	rs6445612	rs1829423	0.151092	11	4.86735	0.98202	0.997371	1
ENSG00000180053	8	23559253	23564269	68	rs17296662	rs17089603	rs11989744	0.124439	12	3.64773	0.982053	0.997371	1
ENSG00000100345	22	36677326	36784055	101	rs2010467	rs28612632	rs1557534	0.0256421	20	10.2445	0.982099	0.997371	1
ENSG00000175573	11	65684281	65686533	43	rs659824	rs688862	rs601100	0.224207	5	0.545636	0.982158	0.997371	1
ENSG00000127529	19	15052301	15053260	41	rs4416143	rs2886790	rs4569396	0.204755	7	2.54135	0.98217	0.997371	1
ENSG00000171811	10	134621896	134756327	114	rs12767391	rs4073355	rs11146061	0.0483758	14	4.72055	0.9823	0.997371	1
ENSG00000049239	1	9294833	9331396	65	rs4908817	rs1294046	rs6688832	0.0676478	17	6.88534	0.982357	0.997371	1
ENSG00000186951	22	46546424	46639652	91	rs873492	rs6008552	rs9627100	0.201097	15	5.92845	0.982384	0.997371	1
ENSG00000166796	11	18433865	18473610	55	rs12575499	rs11024688	rs10832934	0.0636281	9	2.12363	0.982401	0.997371	1
ENSG00000088280	1	23755056	23811061	50	rs6666439	rs763586	rs1555024	0.121373	11	2.98984	0.982622	0.997371	1
ENSG00000170523	12	52708085	52715182	98	rs2852474	rs1622677	rs1732247	0.27091	8	2.50236	0.982687	0.997371	1
ENSG00000197044	19	11877815	11894893	44	rs11882565	rs400106	rs286262	0.0213079	7	1.18352	0.982722	0.997371	1
ENSG00000279073	9	139925693	139934888	49	rs6926	rs4880089	rs7388830	0.171171	6	0.856698	0.982768	0.997371	1
ENSG00000102554	13	73629114	73651679	49	rs9573083	rs2503690	rs12428179	0.101134	12	3.61789	0.982768	0.997371	1
ENSG00000167034	8	23536210	23540451	57	rs4871896	rs13273073	rs11989744	0.124439	11	3.18249	0.982812	0.997371	1
ENSG00000196811	2	233404402	233412825	60	rs2573226	rs10206657	rs2573226	0.0907026	8	1.59664	0.98285	0.997371	1
ENSG00000221944	2	233408593	233415267	60	rs2573226	rs10206657	rs2573226	0.0907026	8	1.59664	0.98285	0.997371	1
ENSG00000056736	3	53880595	53899821	69	rs3774605	rs7624521	rs6766099	0.196638	8	3.1863	0.982993	0.997371	1
ENSG00000115661	2	220110177	220115059	41	rs10190834	rs6436132	rs6757408	0.0587407	6	0.832362	0.983098	0.997371	1
ENSG00000167685	19	56643968	56672262	51	rs11672395	rs12691095	rs11672395	0.0860553	14	6.01558	0.983176	0.997371	1
ENSG00000079950	6	132767006	132834337	95	rs7745230	rs2840837	rs17802221	0.123543	13	4.28038	0.983189	0.997371	1
ENSG00000163900	3	185194284	185216845	49	rs16860041	rs4362741	rs17237098	0.0871499	6	0.831605	0.983212	0.997371	1
ENSG00000135960	2	109510927	109605828	89	rs12464296	rs12998605	rs9653456	0.128622	12	3.7162	0.983296	0.997371	1
ENSG00000119718	14	75469624	75479069	31	rs741095	rs10142770	rs2012627	0.410254	4	0.298794	0.983356	0.997371	1
ENSG00000184530	6	127840600	127912965	80	rs11154413	rs3009959	rs2068626	0.0509553	12	3.81899	0.983394	0.997371	1
ENSG00000083535	13	73356271	73590599	100	rs9543104	rs3812852	rs7327083	0.0635298	6	1.35482	0.98343	0.997371	1
ENSG00000105290	19	36358801	36370694	38	rs12610011	rs11880785	rs4806213	0.295207	7	1.29078	0.983466	0.997371	1
ENSG00000141503	17	4736635	4801356	73	rs2875849	rs238242	rs6065	0.044888	15	6.77678	0.98351	0.997371	1
ENSG00000205496	11	4976002	4976943	95	rs10742412	rs2499955	rs17338048	0.121389	15	5.17157	0.983599	0.997371	1
ENSG00000198876	9	34086385	34127397	43	rs10814062	rs2769710	rs10814071	0.240621	7	1.57433	0.9836	0.997371	1
ENSG00000166828	16	23194066	23228204	55	rs2106246	rs7184346	rs5740	0.232651	8	2.03083	0.983674	0.997371	1
ENSG00000075426	2	28615315	28640184	72	rs7602515	rs2940790	rs10186544	0.0580065	17	6.24121	0.983685	0.997371	1
ENSG00000140961	16	83964916	83999937	97	rs11149606	rs6563993	rs8050660	0.046488	26	12.0369	0.983733	0.997371	1
ENSG00000107317	9	139869544	139876194	50	rs17250680	rs13301354	rs13283333	0.360912	6	1.00903	0.983737	0.997371	1
ENSG00000188997	11	77882295	77899672	54	rs498278	rs1017908	rs230661	0.0672363	8	1.55688	0.983798	0.997371	1
ENSG00000132825	20	58511718	58515360	30	rs6071003	rs6027226	rs723680	0.266252	5	0.572857	0.983843	0.997371	1
ENSG00000100056	22	19117792	19132197	73	rs5993516	rs1771547	rs2189490	0.14674	11	2.95068	0.983895	0.997371	1
ENSG00000284341	9	139871970	139879887	52	rs908831	rs12337910	rs13283333	0.360912	6	0.872661	0.983905	0.997371	1
ENSG00000130649	10	135333910	135374724	81	rs6537606	rs4335491	rs3020514	0.0749401	5	0.530251	0.983926	0.997371	1
ENSG00000204852	12	111051832	111101236	28	rs7957299	rs28720928	rs16940912	0.0770842	5	0.506815	0.984108	0.997371	1
ENSG00000106263	7	2393721	2420380	47	rs6971396	rs6972852	rs12699855	0.23814	6	1.06083	0.984192	0.997371	1
ENSG00000145687	5	80708623	81047616	162	rs7713774	rs6895201	rs3943733	0.0599781	21	10.0326	0.984232	0.997371	1
ENSG00000162068	16	2521298	2524146	19	rs4278751	rs35693349	rs4278751	0.550329	3	0.146034	0.984257	0.997371	1
ENSG00000100568	14	68113802	68141537	44	rs2319844	rs12882561	rs8007199	0.310914	6	1.20058	0.984316	0.997371	1
ENSG00000133393	16	15959576	15982482	70	rs8056900	rs11075286	rs8052957	0.128957	11	3.61574	0.984369	0.997371	1
ENSG00000206203	22	19118821	19120135	69	rs5993516	rs2800973	rs2189490	0.14674	11	2.9223	0.984391	0.997371	1
ENSG00000124103	20	55092243	55101208	43	rs3761210	rs6127794	rs6127794	0.21412	9	2.1217	0.984396	0.997371	1
ENSG00000141391	18	12407895	12432237	55	rs7407640	rs486498	rs8091099	0.100009	11	3.07714	0.984493	0.997371	1
ENSG00000286239	2	224621975	224810016	130	rs10176854	rs6738983	rs4673073	0.0955265	18	7.76391	0.984504	0.997371	1
ENSG00000264545	9	21802635	22029593	141	rs1335509	rs1412832	rs573687	0.0329331	14	4.45786	0.984508	0.997371	1
ENSG00000175550	11	65686745	65689034	42	rs570387	rs688862	rs601100	0.224207	5	0.507305	0.984658	0.997371	1
ENSG00000009780	1	28052472	28089627	23	rs12743229	rs11810664	rs4908335	0.280276	4	1.17757	0.984687	0.997371	1
ENSG00000142609	1	1853390	1935276	60	rs3855951	rs6692648	rs3121822	0.28304	11	4.3138	0.984769	0.997371	1
ENSG00000176623	8	87480486	87526586	53	rs12155981	rs4961198	rs10087788	0.273069	6	0.964423	0.984892	0.997371	1
ENSG00000171189	21	30909254	31312351	252	rs762191	rs2409357	rs456601	0.0481022	25	11.4787	0.984892	0.997371	1
ENSG00000167173	15	75487984	75504510	16	rs8033754	rs1565496	rs8025412	0.174863	8	1.90421	0.984898	0.997371	1
ENSG00000214402	9	139876356	139880862	50	rs10781524	rs4880193	rs13283333	0.360912	6	0.829191	0.984906	0.997371	1
ENSG00000138135	10	90965386	90967074	65	rs11203006	rs2183933	rs2183933	0.0927124	11	3.03974	0.984935	0.997371	1
ENSG00000174669	11	66129992	66139685	35	rs7924580	rs7947391	rs7947391	0.345775	4	0.848643	0.984957	0.997371	1
ENSG00000214338	6	127793939	127840336	71	rs7761856	rs7747070	rs2068626	0.0509553	10	2.44136	0.984962	0.997371	1
ENSG00000203965	1	63989043	64038364	44	rs6677317	rs3790860	rs217452	0.242225	4	0.271791	0.984991	0.997371	1
ENSG00000121905	1	33351595	33364042	37	rs6425802	rs194644	rs1149128	0.209746	7	1.16194	0.985154	0.997479	1
ENSG00000119917	10	91087064	91137230	66	rs10430719	rs304411	rs11203115	0.32016	8	1.73741	0.9853	0.997479	1
ENSG00000140678	16	31366455	31394320	51	rs7499077	rs12240	rs9931651	0.318914	8	2.09325	0.98531	0.997479	1
ENSG00000123200	13	46528600	46626894	85	rs17067422	rs17067700	rs1049669	0.134242	9	2.20176	0.985312	0.997479	1
ENSG00000120992	8	54958927	55014577	40	rs7824355	rs16919784	rs36028139	0.406103	4	0.845103	0.985602	0.997588	1
ENSG00000174903	11	66036061	66044963	48	rs3741370	rs1892938	rs560577	0.0926088	8	1.52219	0.985757	0.997588	1
ENSG00000101049	20	42187608	42216877	71	rs6017096	rs6065638	rs3752558	0.131221	13	5.96202	0.985763	0.997588	1
ENSG00000063515	22	19134506	19137805	74	rs2793064	rs9605957	rs2189490	0.14674	11	2.8709	0.985906	0.997588	1
ENSG00000170293	3	32280171	32411813	150	rs9867908	rs655754	rs7652210	0.0645298	38	20.1899	0.986089	0.997588	1
ENSG00000181026	15	89164568	89175512	48	rs11073791	rs4595778	rs12595270	0.18777	11	2.9395	0.986271	0.997588	1
ENSG00000159588	1	46085716	46089729	36	rs518216	rs10430105	rs518216	0.364111	2	0.0145253	0.986437	0.997588	1
ENSG00000103496	16	31044210	31054296	31	rs9938550	rs2359612	rs881929	0.497451	2	0.0164637	0.98648	0.997588	1
ENSG00000113494	5	35048861	35230589	138	rs16899974	rs10063181	rs7705243	0.0481882	22	9.25094	0.986589	0.997588	1
ENSG00000170889	19	54704677	54752862	68	rs36659	rs410852	rs595872	0.0598889	22	9.19557	0.986667	0.997588	1
ENSG00000143761	1	228270361	228286913	32	rs708123	rs10916268	rs3121310	0.485406	4	0.670695	0.986743	0.997588	1
ENSG00000139350	12	97301002	97347558	61	rs1420653	rs6538759	rs11613634	0.356407	6	1.16083	0.986756	0.997588	1
ENSG00000166912	15	31231144	31283831	84	rs7174744	rs12908432	rs12904035	0.0534967	8	1.47286	0.986807	0.997588	1
ENSG00000143476	1	212208895	212280742	57	rs3010003	rs7528369	rs6690787	0.14986	9	2.45701	0.98684	0.997588	1
ENSG00000113504	5	1050499	1112178	60	rs4975586	rs11133652	rs1058508	0.151003	15	5.5476	0.986841	0.997588	1
ENSG00000139116	12	39687030	39837192	73	rs9804709	rs4768163	rs9788186	0.279138	8	1.62772	0.986841	0.997588	1
ENSG00000205978	14	24868209	24888489	88	rs8014112	rs12892792	rs14076	0.105411	15	6.0648	0.986879	0.997588	1
ENSG00000179314	17	5961127	6027747	109	rs4985624	rs12601054	rs12185234	0.0365742	26	12.3391	0.986895	0.997588	1
ENSG00000166211	12	101869114	101880775	45	rs1039390	rs11110833	rs11110833	0.27122	13	5.94525	0.986919	0.997588	1
ENSG00000153790	7	25174311	25219975	94	rs39446	rs2245678	rs11980216	0.0257558	11	2.81239	0.986971	0.997588	1
ENSG00000117477	1	169364108	169429907	66	rs10919147	rs12025910	rs6687813	0.131352	8	1.72485	0.987146	0.997588	1
ENSG00000124159	20	43922085	43937169	68	rs12480619	rs1548226	rs6130803	0.102448	9	1.87076	0.987203	0.997588	1
ENSG00000153551	3	32433190	32524559	110	rs17029240	rs11914299	rs347151	0.0417621	21	8.33007	0.987294	0.997588	1
ENSG00000187546	7	15239942	15601640	210	rs2908320	rs10777	rs12699696	0.0259069	26	11.5957	0.987354	0.997588	1
ENSG00000084234	11	129938042	130014706	63	rs7948201	rs577740	rs12281640	0.0803066	11	4.46057	0.987373	0.997588	1
ENSG00000143793	1	228288427	228293112	23	rs882451	rs10916268	rs752107	0.522987	3	0.193296	0.987394	0.997588	1
ENSG00000100441	14	24898492	24911049	95	rs8008583	rs12883872	rs2877649	0.0560364	14	4.6169	0.9874	0.997588	1
ENSG00000152785	4	81951862	81978781	40	rs7667446	rs1443545	rs2643926	0.348054	5	0.752467	0.987456	0.997588	1
ENSG00000178950	4	843064	926161	92	rs10004297	rs4583705	rs10004503	0.0132075	13	3.90187	0.987567	0.997588	1
ENSG00000143379	1	150898739	150937220	41	rs10305649	rs2305812	rs10305649	0.187973	7	1.14999	0.98758	0.997588	1
ENSG00000131473	17	40023170	40086795	72	rs11079016	rs35447453	rs11079028	0.218497	5	0.466441	0.987629	0.997588	1
ENSG00000136807	9	130547958	130553071	45	rs1999224	rs10121110	rs7036654	0.242105	9	2.2157	0.987699	0.997588	1
ENSG00000078687	17	75954785	76104903	74	rs4789514	rs7210981	rs10512615	0.0837975	16	5.55574	0.98777	0.997588	1
ENSG00000183798	20	39988602	39995458	42	rs11696467	rs2235589	rs4518023	0.262203	8	2.25102	0.987875	0.997588	1
ENSG00000169758	15	76352299	76521462	102	rs10851885	rs1850722	rs12905758	0.101602	12	3.2733	0.987893	0.997588	1
ENSG00000227729	14	104406763	104408898	35	rs1885073	rs10143389	rs17101932	0.374213	6	1.36836	0.987902	0.997588	1
ENSG00000172888	3	40566369	40616176	38	rs9882171	rs4626072	rs9828141	0.326727	7	1.18802	0.987965	0.997588	1
ENSG00000119242	12	124403207	124457378	60	rs1922257	rs863750	rs11057383	0.149186	8	2.88768	0.98799	0.997588	1
ENSG00000023572	1	193059996	193075244	46	rs6661522	rs12090626	rs7519292	0.258608	5	0.49114	0.988082	0.997588	1
ENSG00000183801	11	7506619	7532608	98	rs12575833	rs7478756	rs3923014	0.0618402	19	7.25016	0.988091	0.997588	1
ENSG00000058600	16	22308696	22346422	34	rs11863609	rs9939343	rs2290829	0.334322	7	1.12285	0.988118	0.997588	1
ENSG00000175294	11	65784223	65793950	46	rs622779	rs2270448	rs2276017	0.155016	4	0.256422	0.988121	0.997588	1
ENSG00000182154	9	140446331	140447007	28	rs7037200	rs34223864	rs2480105	0.228451	8	2.25008	0.988238	0.997588	1
ENSG00000260272	16	2546033	2570219	9	rs12926991	rs35693349	rs8060813	0.725292	3	0.164609	0.988298	0.997588	1
ENSG00000171772	10	135367405	135383339	85	rs7894111	rs12765125	rs3020514	0.0749401	5	0.518152	0.988378	0.997588	1
ENSG00000103056	16	68392230	68482411	74	rs2863978	rs1467952	rs9936766	0.161926	5	0.45572	0.988397	0.997588	1
ENSG00000175334	11	65769699	65771620	49	rs470192	rs503156	rs2276017	0.155016	4	0.250157	0.988404	0.997588	1
ENSG00000168490	8	22077216	22089614	45	rs4872360	rs6557952	rs4871975	0.10741	15	5.08986	0.988412	0.997588	1
ENSG00000101052	20	42219577	42275939	75	rs1062943	rs3091247	rs3752558	0.131221	12	6.13238	0.988423	0.997588	1
ENSG00000148399	9	140448896	140473377	35	rs7037200	rs7043932	rs2480105	0.228451	9	3.80011	0.988446	0.997588	1
ENSG00000147697	8	130760442	130798870	58	rs4733723	rs188474	rs1825225	0.177799	9	5.75311	0.988472	0.997588	1
ENSG00000223501	6	33218049	33239824	12	rs110662	rs3130100	rs9469397	0.45675	5	0.964988	0.988476	0.997588	1
ENSG00000243449	4	2043722	2045691	22	rs580602	rs3117816	rs86490	0.534842	3	0.100336	0.988511	0.997588	1
ENSG00000215529	20	31446729	31549651	93	rs6058897	rs6120085	rs6059013	0.273382	11	3.36796	0.988707	0.997588	1
ENSG00000233087	2	132118065	132121741	16	rs6414023	rs7589111	rs13425822	0.264414	4	0.225417	0.988724	0.997588	1
ENSG00000139899	14	24895751	24900160	90	rs2243891	rs6573826	rs14076	0.105411	14	4.4851	0.98882	0.997588	1
ENSG00000177989	22	50968139	50970935	54	rs9616854	rs2269382	rs140521	0.08574	15	4.97505	0.98884	0.997588	1
ENSG00000122223	1	160799950	160832677	61	rs1333065	rs10908812	rs485618	0.195965	5	1.10332	0.988875	0.997588	1
ENSG00000267140	18	33023835	33077904	62	rs2978377	rs4799391	rs4799391	0.0452308	15	4.91335	0.988911	0.997588	1
ENSG00000069869	15	56119120	56285858	138	rs4774826	rs12593506	rs8027762	0.0469248	19	8.00167	0.988996	0.997588	1
ENSG00000058056	3	179370820	179522154	98	rs2339844	rs6767081	rs735360	0.205989	15	5.61345	0.989004	0.997588	1
ENSG00000163521	2	220101320	220110200	40	rs13419988	rs11887718	rs6757408	0.0587407	6	0.709642	0.989041	0.997588	1
ENSG00000137204	6	43263432	43273276	40	rs2651206	rs12190755	rs4149178	0.315325	8	1.75826	0.989104	0.997588	1
ENSG00000019186	20	52769985	52790525	114	rs6022965	rs292112	rs209967	0.0705704	21	11.9521	0.989145	0.997588	1
ENSG00000175315	11	65779479	65780976	48	rs552130	rs535752	rs2276017	0.155016	4	0.238252	0.989219	0.997588	1
ENSG00000167460	19	16177831	16213812	72	rs1990026	rs285290	rs2228367	0.0408374	16	5.23859	0.989265	0.997588	1
ENSG00000184986	14	105992920	105996539	20	rs10143851	rs12435645	rs4983425	0.408115	6	0.78577	0.989307	0.997588	1
ENSG00000182645	10	118083960	118139541	68	rs11197619	rs10885929	rs11812522	0.235273	8	2.34531	0.98931	0.997588	1
ENSG00000152270	11	14665350	14893590	83	rs1466129	rs12416759	rs12283049	0.357079	5	1.2366	0.989327	0.997588	1
ENSG00000122873	10	60028922	60049346	43	rs2790242	rs9663811	rs1007915	0.305161	6	0.824939	0.989348	0.997588	1
ENSG00000135503	12	52345483	52390862	57	rs3759178	rs1283155	rs879107	0.135936	14	5.71518	0.989361	0.997588	1
ENSG00000162910	1	228294380	228297013	23	rs766972	rs6663726	rs752107	0.522987	3	0.19295	0.989445	0.997588	1
ENSG00000114120	3	140660672	140699837	40	rs7433538	rs11922073	rs1426969	0.289172	4	0.223506	0.989457	0.997588	1
ENSG00000116747	1	193028584	193060907	44	rs11583763	rs17592121	rs17702096	0.201746	6	0.713245	0.989569	0.997588	1
ENSG00000154342	1	228194699	228248972	44	rs11579417	rs1620734	rs3121310	0.485406	4	0.306851	0.989582	0.997588	1
ENSG00000271949	1	90098699	90398809	148	rs36084789	rs2703986	rs6657337	0.0203988	22	8.86074	0.989586	0.997588	1
ENSG00000039319	5	79703832	79779198	57	rs34151840	rs6896128	rs249038	0.221418	7	3.60072	0.989601	0.997588	1
ENSG00000140105	14	100800127	100843142	55	rs34203872	rs1535465	rs8005949	0.138336	9	2.03867	0.989608	0.997588	1
ENSG00000146215	6	43267448	43276564	39	rs12664472	rs12190755	rs4149178	0.315325	8	1.7301	0.989654	0.997588	1
ENSG00000174807	11	66081965	66084515	49	rs528842	rs2279861	rs560577	0.0926088	8	1.37889	0.989765	0.997615	1
ENSG00000176029	11	8941623	8954553	44	rs2653565	rs2568045	rs1883097	0.141205	3	0.0747918	0.989788	0.997615	1
ENSG00000169442	1	26644449	26647014	70	rs7550997	rs7514477	rs12031946	0.347101	5	0.540908	0.989969	0.997743	1
ENSG00000261717	16	75446582	75498604	44	rs8044442	rs2738799	rs4888422	0.0303599	7	0.998122	0.990243	0.997965	1
ENSG00000143774	1	228327663	228336685	28	rs3768329	rs12142165	rs6668719	0.353086	3	0.216922	0.990303	0.997971	1
ENSG00000179242	20	59827317	60515673	513	rs2426983	rs6089583	rs16985082	0.00207477	89	58.3018	0.990552	0.997992	1
ENSG00000143363	1	150980896	151008189	47	rs2272214	rs10788798	rs6694357	0.254024	10	3.83538	0.990571	0.997992	1
ENSG00000049323	2	33172020	33624576	314	rs7607940	rs17013001	rs604788	0.0483251	42	22.7521	0.990572	0.997992	1
ENSG00000124145	20	43953928	43977064	77	rs6017532	rs4812896	rs6130803	0.102448	9	1.72713	0.990589	0.997992	1
ENSG00000222011	7	102389418	102449672	41	rs28715957	rs10267275	rs17136113	0.226706	7	1.04003	0.990592	0.997992	1
ENSG00000065978	1	43148089	43169476	45	rs6600418	rs11581921	rs1951918	0.202503	5	0.444781	0.990786	0.998089	1
ENSG00000165474	13	20761602	20767077	64	rs1886176	rs7319403	rs9509058	0.0429431	18	6.19364	0.990843	0.998089	1
ENSG00000288698	3	179322595	179501967	101	rs16830587	rs2111396	rs735360	0.205989	14	5.91126	0.990849	0.998089	1
ENSG00000276418	8	80831095	80993010	86	rs12541481	rs11991941	rs7011637	0.171357	11	2.60107	0.990983	0.99817	1
ENSG00000151117	11	18714669	18726332	54	rs7395655	rs11024782	rs4757699	0.305023	14	4.39922	0.991059	0.99817	1
ENSG00000166452	11	8932686	8941631	45	rs2568061	rs2653570	rs1883097	0.141205	3	0.0682159	0.99109	0.99817	1
ENSG00000186207	1	152483279	152484653	43	rs6700998	rs7529441	rs2146116	0.43433	4	0.588515	0.991169	0.998196	1
ENSG00000170892	19	54693789	54698394	56	rs36640	rs17239607	rs35089861	0.144777	16	5.50014	0.991352	0.99827	1
ENSG00000168216	6	70382649	70577128	137	rs9454846	rs16868360	rs9346362	0.12137	13	4.29829	0.991386	0.99827	1
ENSG00000136689	2	113856892	113891593	138	rs1992761	rs17043077	rs452204	0.18864	12	3.08952	0.991471	0.99827	1
ENSG00000143119	1	111413810	111442544	65	rs343769	rs12145219	rs2885805	0.198528	7	0.98782	0.991507	0.99827	1
ENSG00000284194	22	50961997	50964890	50	rs9616853	rs1557502	rs140521	0.08574	16	5.36828	0.991588	0.99827	1
ENSG00000117475	1	169337208	169365778	46	rs2268048	rs12730053	rs10800431	0.379275	5	0.422201	0.991648	0.99827	1
ENSG00000104419	8	134249418	134314265	145	rs2013158	rs6471119	rs13261909	0.100098	28	12.2807	0.991666	0.99827	1
ENSG00000138801	4	108511433	108641390	87	rs2672470	rs7665274	rs11732603	0.134067	9	1.66215	0.991672	0.99827	1
ENSG00000205929	21	34162984	34186053	51	rs12627478	rs7282519	rs6517109	0.310285	7	1.40652	0.991761	0.998306	1
ENSG00000215186	15	72947038	72961940	11	rs2016661	rs8033644	rs2016661	0.359599	5	0.395494	0.991853	0.998312	1
ENSG00000118369	11	77899858	77926278	59	rs10793289	rs1981405	rs230661	0.0672363	8	1.27262	0.991875	0.998312	1
ENSG00000288629	1	90045151	90045213	50	rs12739645	rs1215502	rs1215494	0.398005	6	0.732772	0.991952	0.998336	1
ENSG00000184271	12	51580719	51611846	49	rs6580792	rs6580820	rs3490	0.320729	8	1.39885	0.992069	0.998347	1
ENSG00000066405	3	137717577	137752497	56	rs1429764	rs899983	rs446644	0.0767061	6	2.63589	0.99207	0.998347	1
ENSG00000025708	22	50964181	50968461	54	rs9616853	rs5770917	rs140521	0.08574	16	5.24106	0.992161	0.998347	1
ENSG00000198835	1	228337631	228347527	24	rs12564763	rs11800309	rs6668719	0.353086	3	0.220723	0.992178	0.998347	1
ENSG00000179292	11	66059365	66064135	48	rs2298466	rs1892940	rs560577	0.0926088	8	1.26022	0.992373	0.998489	1
ENSG00000131148	16	85805364	85833214	48	rs386041	rs9923666	rs419504	0.266736	9	1.69176	0.992506	0.998492	1
ENSG00000022277	20	55043641	55094505	65	rs2426626	rs2146912	rs16979934	0.146977	11	2.46591	0.992558	0.998492	1
ENSG00000124570	6	2948393	2972399	88	rs318491	rs6920375	rs17136068	0.0859085	14	3.97444	0.992685	0.998492	1
ENSG00000214941	17	15879874	15903031	45	rs9907878	rs3815039	rs8067494	0.327899	4	0.53593	0.992844	0.998492	1
ENSG00000285868	5	156768604	156887108	145	rs17054428	rs10866659	rs4704870	0.140201	8	1.36051	0.992856	0.998492	1
ENSG00000152056	2	224616403	224702744	91	rs2396012	rs585147	rs4673073	0.0955265	13	3.69971	0.992871	0.998492	1
ENSG00000166669	16	10420291	10577495	87	rs1234923	rs12596251	rs10153114	0.142184	17	6.05622	0.992878	0.998492	1
ENSG00000163884	3	126061478	126076251	67	rs6804946	rs9824351	rs6809687	0.225848	11	3.08577	0.992899	0.998492	1
ENSG00000131771	17	37782993	37792879	47	rs1619021	rs903501	rs1619021	0.0779165	5	0.358387	0.993015	0.998492	1
ENSG00000197147	1	89990388	90063420	72	rs9427984	rs1934045	rs173389	0.392981	7	1.04917	0.993089	0.998492	1
ENSG00000196935	12	64237541	64555997	128	rs949955	rs790007	rs17711374	0.0610671	24	12.8831	0.993136	0.998492	1
ENSG00000165724	9	140476533	140484964	30	rs11137428	rs2501567	rs2149561	0.399704	7	2.27264	0.993142	0.998492	1
ENSG00000172748	8	182137	214703	70	rs11780869	rs10503145	rs4045956	0.10599	10	2.01242	0.993146	0.998492	1
ENSG00000116691	1	12079523	12092102	44	rs11121846	rs12138960	rs2103876	0.276061	7	3.11345	0.99324	0.998492	1
ENSG00000174851	11	66052051	66056616	43	rs2236652	rs1785639	rs560577	0.0926088	8	1.2136	0.993257	0.998492	1
ENSG00000198162	1	117910071	118071494	86	rs7526160	rs4261104	rs4261104	0.0226974	7	0.878925	0.993293	0.998492	1
ENSG00000127415	4	980785	998352	53	rs6851795	rs935971	rs935971	0.0200733	11	2.46527	0.993338	0.998492	1
ENSG00000267221	17	40190250	40202619	28	rs12952314	rs11870415	rs4796760	0.126889	6	0.592055	0.99338	0.998492	1
ENSG00000156469	8	97251626	97273838	45	rs11776025	rs13439240	rs11776025	0.281394	5	0.369159	0.993395	0.998492	1
ENSG00000124091	20	55066548	55100981	61	rs6024879	rs6127794	rs16979934	0.146977	11	2.39941	0.993494	0.998538	1
ENSG00000100298	22	39493229	39500072	48	rs2014881	rs12158877	rs139275	0.243709	8	1.8581	0.993764	0.998667	1
ENSG00000171960	1	43124006	43142429	35	rs12081092	rs7543061	rs1951918	0.202503	4	0.16503	0.993862	0.998667	1
ENSG00000123545	6	97337191	97345767	46	rs9487303	rs7754826	rs7761614	0.364287	8	1.49024	0.993884	0.998667	1
ENSG00000127419	4	926175	952444	60	rs3736087	rs6855233	rs17781348	0.125852	11	2.45273	0.993958	0.998667	1
ENSG00000135443	12	52753790	52761265	124	rs2009914	rs1791660	rs1791660	0.198752	8	1.18365	0.993965	0.998667	1
ENSG00000239713	22	39473072	39483748	46	rs5757432	rs139390	rs139275	0.243709	9	2.25956	0.993974	0.998667	1
ENSG00000196139	10	5077546	5149878	97	rs7915338	rs1781931	rs1937868	0.0738365	12	4.31588	0.993998	0.998667	1
ENSG00000101333	20	9048472	9485240	263	rs6140828	rs6039498	rs6056570	0.100756	29	17.4709	0.994121	0.998681	1
ENSG00000203837	10	118187359	118237469	72	rs4350284	rs10885982	rs1897511	0.328613	7	0.97991	0.994138	0.998681	1
ENSG00000064393	7	139246316	139477797	101	rs10281041	rs10253277	rs9690885	0.0796682	16	4.69624	0.994264	0.998681	1
ENSG00000177646	3	128598439	128642846	53	rs9843124	rs2929860	rs13070818	0.179371	7	0.835658	0.994321	0.998681	1
ENSG00000131143	16	85832239	85840674	40	rs7197318	rs4843851	rs7197318	0.436119	7	1.00529	0.994352	0.998681	1
ENSG00000162065	16	2525052	2559561	17	rs4786280	rs35693349	rs4412969	0.602139	3	0.105391	0.994357	0.998681	1
ENSG00000155256	10	99496878	99520664	62	rs2297642	rs4919146	rs4917787	0.104184	13	3.1936	0.994471	0.998681	1
ENSG00000129636	16	47188298	47498060	77	rs10518838	rs16945387	rs12149656	0.0432689	5	0.321932	0.994492	0.998681	1
ENSG00000143418	1	150933059	150947479	35	rs2292166	rs4970934	rs11204744	0.367407	7	0.970044	0.994495	0.998681	1
ENSG00000177414	1	64669306	64733051	84	rs4414077	rs1566008	rs6671162	0.317064	7	1.89007	0.994884	0.998932	1
ENSG00000163848	3	124944513	125094169	95	rs2993631	rs2001911	rs702043	0.243921	12	2.94421	0.994922	0.998932	1
ENSG00000181788	3	150458912	150481264	35	rs6440693	rs4679683	rs6440693	0.168247	7	0.812801	0.994925	0.998932	1
ENSG00000143412	1	150954725	150968110	41	rs4970986	rs11204764	rs11204762	0.361172	9	1.79452	0.99501	0.998932	1
ENSG00000025796	6	108188960	108279412	74	rs17068819	rs17069122	rs7773352	0.112711	13	3.97516	0.995104	0.998932	1
ENSG00000187595	17	40177594	40250497	48	rs35447453	rs7225608	rs4796760	0.126889	8	1.12956	0.99514	0.998932	1
ENSG00000168487	8	22022653	22069839	66	rs6994872	rs13249656	rs8192309	0.0418236	23	8.529	0.99521	0.998932	1
ENSG00000175348	11	8968749	8986558	54	rs10840147	rs1984775	rs1883097	0.141205	4	0.142274	0.995252	0.998932	1
ENSG00000153391	18	33032194	33077943	60	rs11081903	rs4799391	rs4799391	0.0452308	14	3.65554	0.995258	0.998932	1
ENSG00000169047	2	227596028	227664536	73	rs1316328	rs16822756	rs1317063	0.0497568	18	5.54977	0.995437	0.998932	1
ENSG00000160999	7	101928382	101962178	40	rs427941	rs803118	rs2023407	0.287003	10	2.11647	0.995494	0.998932	1
ENSG00000171467	6	43274872	43337385	55	rs7750845	rs1539120	rs4149178	0.315325	9	2.55256	0.995516	0.998932	1
ENSG00000074527	12	96051583	96184967	137	rs7138694	rs17024778	rs4533108	0.124133	25	16.3154	0.995527	0.998932	1
ENSG00000284906	15	30916751	31065205	36	rs8027951	rs11070619	rs4779776	0.252673	4	0.159492	0.995531	0.998932	1
ENSG00000215440	20	57264187	57294294	58	rs218465	rs2865713	rs6015335	0.0532816	10	1.7995	0.99555	0.998932	1
ENSG00000132434	7	55433030	55501430	76	rs12672167	rs6957545	rs1997105	0.331074	6	0.759479	0.995642	0.99897	1
ENSG00000258466	14	68126537	68157084	43	rs17104490	rs12882423	rs718212	0.492093	4	0.207467	0.995792	0.999067	1
ENSG00000072042	14	68143517	68162510	41	rs10483799	rs1007284	rs718212	0.492093	4	0.214408	0.995876	0.999097	1
ENSG00000133313	18	72163051	72190689	86	rs1991277	rs12964454	rs7241762	0.122394	18	6.05604	0.996082	0.999247	1
ENSG00000186104	11	14898986	14913777	32	rs1037378	rs11023389	rs11819875	0.377436	5	0.289499	0.996226	0.999247	1
ENSG00000179057	11	18725859	18747777	70	rs12295403	rs4265582	rs10832983	0.177248	19	7.77311	0.996274	0.999247	1
ENSG00000143409	1	150969025	150980852	42	rs17661357	rs2864700	rs11204762	0.361172	10	2.13851	0.996337	0.999247	1
ENSG00000070718	8	42010464	42029191	40	rs7840827	rs7014476	rs7840827	0.239916	6	0.526188	0.996401	0.999247	1
ENSG00000234719	16	12021116	12070500	55	rs4780404	rs8050827	rs7193792	0.224446	11	2.09617	0.996543	0.999247	1
ENSG00000134644	1	31404353	31538838	73	rs2796209	rs10798823	rs6425689	0.0728618	5	0.262307	0.996605	0.999247	1
ENSG00000140416	15	63334831	63364114	81	rs8024248	rs1007075	rs12595433	0.299355	11	2.48361	0.996686	0.999247	1
ENSG00000164692	7	94024207	94060539	79	rs4729116	rs12704720	rs11764718	0.121006	12	2.71973	0.996738	0.999247	1
ENSG00000158636	11	76155967	76264075	81	rs11236742	rs7943599	rs7938856	0.157071	9	1.29439	0.996857	0.999247	1
ENSG00000179938	15	30375158	30388893	12	rs4553604	rs10467971	rs8036260	0.136771	7	1.31019	0.996877	0.999247	1
ENSG00000067057	10	3108525	3179910	166	rs7088342	rs7092621	rs4881112	0.081211	29	11.5348	0.99692	0.999247	1
ENSG00000162104	16	4003388	4166443	136	rs12446940	rs153040	rs12446940	0.0514238	27	10.3567	0.996927	0.999247	1
ENSG00000241837	21	35275757	35288118	74	rs4817597	rs762356	rs3746861	0.283966	8	1.40673	0.996973	0.999247	1
ENSG00000198522	2	27851114	27874378	35	rs1919126	rs7586655	rs2178198	0.589881	3	0.114376	0.997038	0.999247	1
ENSG00000176009	11	8959125	8964563	45	rs10840147	rs7925728	rs1883097	0.141205	3	0.0316873	0.997071	0.999247	1
ENSG00000145388	4	119606547	119636588	42	rs17323012	rs2288306	rs4834700	0.16875	4	0.110167	0.997186	0.999247	1
ENSG00000077984	20	24929905	24940564	61	rs1411895	rs6114999	rs6050215	0.428144	3	0.0323323	0.997217	0.999247	1
ENSG00000119950	10	111967363	112047123	62	rs12260509	rs963059	rs963059	0.0968785	10	1.61045	0.997236	0.999247	1
ENSG00000134278	18	12446511	12658106	97	rs16973056	rs17595746	rs17525206	0.234549	10	1.81907	0.997293	0.999247	1
ENSG00000213965	19	33182727	33204698	38	rs259229	rs12610342	rs8100942	0.380724	6	0.623645	0.997342	0.999247	1
ENSG00000167346	11	4726014	5013661	312	rs1472229	rs2499984	rs2445284	0.0186413	33	13.8417	0.997344	0.999247	1
ENSG00000214265	15	25200181	25245423	54	rs7175782	rs2732050	rs4906694	0.303711	15	3.98477	0.997389	0.999247	1
ENSG00000176108	17	78965398	78983317	61	rs11654011	rs4969367	rs12452150	0.118382	18	5.14393	0.997455	0.999247	1
ENSG00000176714	2	27848505	27851879	33	rs1919126	rs2178198	rs2178198	0.589881	3	0.0946495	0.99747	0.999247	1
ENSG00000128789	18	12658042	12725739	61	rs12604184	rs1941075	rs4797700	0.260793	9	1.4094	0.997496	0.999247	1
ENSG00000145214	4	952675	980683	59	rs3796610	rs10012074	rs11722658	0.183032	11	2.11886	0.997574	0.999247	1
ENSG00000159596	1	46153853	46160108	29	rs11211145	rs28647556	rs5021934	0.8954	2	0.00304765	0.997575	0.999247	1
ENSG00000243943	2	27805836	27846084	39	rs4665381	rs2178198	rs2178198	0.589881	3	0.0738578	0.997611	0.999247	1
ENSG00000173809	19	33210659	33320486	65	rs259278	rs745961	rs17206198	0.30117	7	0.673445	0.997662	0.999247	1
ENSG00000197429	1	46159996	46216325	47	rs4660312	rs12076580	rs4626927	0.358176	2	0.00423405	0.997729	0.999247	1
ENSG00000173991	17	37821602	37822807	47	rs9907501	rs1810132	rs4252596	0.150618	5	0.223357	0.997795	0.999247	1
ENSG00000259075	12	89913185	89920039	45	rs1353027	rs4842667	rs17464848	0.557012	4	0.410746	0.997945	0.999247	1
ENSG00000257594	12	89913189	89918573	45	rs1353027	rs4842667	rs17464848	0.557012	4	0.410746	0.997945	0.999247	1
ENSG00000159592	1	46092976	46153785	50	rs11579176	rs28719889	rs1053941	0.711544	2	0.0103297	0.99801	0.999247	1
ENSG00000165105	9	85594505	85678092	50	rs7860062	rs11795101	rs4620356	0.278988	8	0.923221	0.998066	0.999247	1
ENSG00000101624	18	12661832	12702776	50	rs12604184	rs11080598	rs4797700	0.260793	7	0.620617	0.998089	0.999247	1
ENSG00000136811	9	131217465	131263571	35	rs12351561	rs11999274	rs4837276	0.544181	3	0.125375	0.998097	0.999247	1
ENSG00000112562	6	168841831	169073984	209	rs13197896	rs196469	rs6900855	0.0526946	24	8.3058	0.998119	0.999247	1
ENSG00000176092	1	26648189	26686571	83	rs10902731	rs12122703	rs9438621	0.124206	8	0.84271	0.998188	0.999262	1
ENSG00000187773	18	72102010	72125179	111	rs17089168	rs3794954	rs4892208	0.112696	22	6.94294	0.99834	0.999282	1
ENSG00000170236	15	50786215	50838905	66	rs3098204	rs567109	rs2135452	0.458462	6	1.01583	0.998416	0.999282	1
ENSG00000139323	12	89813495	89919824	77	rs7976283	rs4842667	rs704084	0.089617	9	1.08516	0.998463	0.999282	1
ENSG00000145217	4	972861	987228	56	rs7663192	rs10012074	rs11722658	0.183032	11	1.94027	0.998478	0.999282	1
ENSG00000179195	12	124456392	124499986	48	rs7133378	rs10846594	rs825508	0.31175	7	0.603464	0.998507	0.999282	1
ENSG00000087365	11	65818200	65836779	37	rs613924	rs524281	rs1786172	0.500537	4	0.136185	0.99853	0.999282	1
ENSG00000169604	2	69240308	69476459	175	rs6546454	rs7424376	rs7585658	0.111875	23	7.17094	0.998742	0.999348	1
ENSG00000101132	20	52824626	52844591	73	rs2296239	rs2023531	rs16999165	0.192259	16	4.09735	0.998761	0.999348	1
ENSG00000124614	6	34385231	34393846	30	rs12662905	rs9394226	rs4713791	0.287838	8	0.771925	0.998768	0.999348	1
ENSG00000131748	17	37793343	37820454	52	rs11654954	rs1810132	rs4252596	0.150618	5	0.17015	0.998819	0.999348	1
ENSG00000188542	2	241499471	241504673	52	rs12695024	rs2953158	rs2953158	0.352666	11	1.77082	0.998865	0.999348	1
ENSG00000163072	2	169643049	169722024	100	rs6717260	rs4144858	rs564002	0.0842629	17	3.95935	0.999061	0.999423	1
ENSG00000162391	1	55074854	55089229	78	rs12061713	rs598130	rs501260	0.172581	13	2.29325	0.999097	0.999423	1
ENSG00000214324	3	126911974	126917028	56	rs4679343	rs2358766	rs10934806	0.0374701	11	1.54228	0.999144	0.999423	1
ENSG00000142327	2	241505221	241520789	64	rs4676354	rs2975786	rs3749171	0.202823	15	3.27059	0.999154	0.999423	1
ENSG00000170425	17	15848444	15879060	37	rs12945204	rs2157992	rs7208308	0.549894	5	0.82401	0.999332	0.999547	1
ENSG00000115392	2	58386378	58468545	61	rs13011711	rs12713380	rs7355437	0.397463	6	0.271857	0.999593	0.999731	1
ENSG00000273173	15	25200133	25222997	47	rs7175782	rs8038366	rs4906694	0.303711	14	2.31345	0.999624	0.999731	1
ENSG00000104368	8	42032236	42065227	41	rs12544318	rs6474383	rs2070713	0.52615	6	0.23258	0.999882	0.999907	1
ENSG00000124177	20	40030723	40247023	121	rs6102366	rs12480693	rs4810329	0.127328	10	0.902337	0.999907	0.999907	1

### Sheet: S31-mBAT all-cannabis
Table S31. Full results gene-based test mBAT All-cannabis
? Back to Contents
gene_id	Chr	Start	End	No.SNPs	SNP_start	SNP_end	TopSNP	TopSNP_Pvalue	No.Eigenvalues	Chisq_mBAT	pvalue	fdr	bonferroni
ENSG00000175161	3	85008140	86123579	341	rs441367	rs7651114	rs7609594	4.08925e-39	19	203.325	6.73862e-33	1.25386e-28	1.25386e-28
ENSG00000096654	6	27418522	27440897	71	rs6456778	rs9468149	rs13195040	2.01033e-15	4	94.125	3.49832e-19	3.25466e-15	6.50932e-15
ENSG00000149294	11	112831969	113149158	224	rs4937833	rs10502172	rs7938812	5.94025e-21	27	128.251	1.76163e-18	1.09262e-14	3.27786e-14
ENSG00000124613	6	27342394	27371687	79	rs9368501	rs7509	rs13195040	2.01033e-15	5	89.6833	1.56635e-17	7.28627e-14	2.91451e-13
ENSG00000224389	6	31982572	32003195	25	rs6941112	rs169496	rs3130286	2.94956e-11	7	93.5112	4.69533e-17	1.74732e-13	8.7366e-13
ENSG00000189298	6	28317724	28336949	84	rs2281043	rs4412194	rs2232423	6.38531e-17	6	88.4129	1.29417e-16	4.01344e-13	2.40806e-12
ENSG00000137185	6	28192664	28201265	59	rs9380064	rs6901575	rs17720293	2.01265e-14	6	87.0247	3.02167e-16	8.03203e-13	5.62242e-12
ENSG00000196993	16	28763108	28784128	2	rs2008514	rs28472312	rs2008514	2.61224e-17	2	71.6204	5.73109e-16	1.33298e-12	1.06638e-11
ENSG00000187626	6	28209475	28220047	64	rs1233704	rs1997660	rs13211507	9.28966e-17	6	84.0504	1.00896e-15	1.45113e-12	1.87737e-11
ENSG00000235109	6	28292470	28324048	91	rs1419183	rs4254981	rs2232423	6.38531e-17	7	86.9732	1.00896e-15	1.45113e-12	1.87737e-11
ENSG00000168488	16	28834320	28848558	26	rs2008514	rs7498555	rs12444171	1.47109e-17	2	69.8871	1.28917e-15	1.45113e-12	2.39876e-11
ENSG00000204315	6	32096484	32098065	27	rs17201560	rs9469084	rs1150753	4.05488e-09	8	89.3123	1.29172e-15	1.45113e-12	2.4035e-11
ENSG00000178952	16	28853732	28857669	28	rs2008514	rs6565261	rs12444171	1.47109e-17	2	69.5402	1.42898e-15	1.45113e-12	2.6589e-11
ENSG00000204542	6	31079000	31080352	74	rs1265063	rs1265087	rs3130557	4.37788e-13	11	96.825	1.57421e-15	1.45113e-12	2.92913e-11
ENSG00000204540	6	31082527	31107869	74	rs1265063	rs1265087	rs3130557	4.37788e-13	11	96.825	1.57421e-15	1.45113e-12	2.92913e-11
ENSG00000204539	6	31082864	31088223	74	rs1265063	rs1265087	rs3130557	4.37788e-13	11	96.825	1.57421e-15	1.45113e-12	2.92913e-11
ENSG00000204538	6	31105311	31106843	74	rs1265063	rs1265087	rs3130557	4.37788e-13	11	96.825	1.57421e-15	1.45113e-12	2.92913e-11
ENSG00000204536	6	31110216	31126015	74	rs1265063	rs1265087	rs3130557	4.37788e-13	11	96.825	1.57421e-15	1.45113e-12	2.92913e-11
ENSG00000137310	6	31126324	31134936	74	rs1265063	rs1265087	rs3130557	4.37788e-13	11	96.825	1.57421e-15	1.45113e-12	2.92913e-11
ENSG00000137338	6	28249349	28270326	80	rs7206	rs9468346	rs13211507	9.28966e-17	6	83.1767	1.57437e-15	1.45113e-12	2.92943e-11
ENSG00000204520	6	31367561	31383092	18	rs2442719	rs3093971	rs1811197	4.40109e-12	8	88.8245	1.71575e-15	1.45113e-12	3.1925e-11
ENSG00000213676	6	32083041	32096030	32	rs17207923	rs9469084	rs3130286	2.94956e-11	8	88.7552	1.71575e-15	1.45113e-12	3.1925e-11
ENSG00000158691	6	28346732	28367524	83	rs853679	rs6903535	rs2232423	6.38531e-17	7	85.7462	1.85713e-15	1.50242e-12	3.45556e-11
ENSG00000276302	6	28234899	28249357	74	rs1233664	rs16893970	rs13211507	9.28966e-17	6	82.0395	2.70525e-15	2.09736e-12	5.03366e-11
ENSG00000189134	6	28227075	28228736	63	rs1233665	rs16893937	rs13211507	9.28966e-17	6	82.0287	2.84663e-15	2.11869e-12	5.29672e-11
ENSG00000124657	6	27925019	27925960	35	rs149878	rs149946	rs13218875	8.13818e-18	7	84.5003	3.41209e-15	2.44188e-12	6.34888e-11
ENSG00000197062	6	28234836	28246001	71	rs1233664	rs853683	rs13211507	9.28966e-17	6	80.9499	4.54292e-15	3.13074e-12	8.45301e-11
ENSG00000178188	16	28857921	28885533	34	rs2008514	rs7185232	rs12444171	1.47109e-17	2	66.8902	5.86234e-15	3.89573e-12	1.09081e-10
ENSG00000197272	16	28510683	28523372	31	rs149299	rs13331691	rs3859172	1.54958e-16	4	66.126	7.46029e-15	4.78668e-12	1.38814e-10
ENSG00000168477	6	32008930	32083111	42	rs34214527	rs9469084	rs3130286	2.94956e-11	8	85.4248	7.93495e-15	4.92152e-12	1.47646e-10
ENSG00000234745	6	31321649	31334844	15	rs2442719	rs2523578	rs1811197	4.40109e-12	7	82.0625	1.048e-14	6.29037e-12	1.95001e-10
ENSG00000196296	16	28889726	28915787	35	rs12443881	rs2081199	rs12444171	1.47109e-17	3	69.1333	1.30966e-14	7.61526e-12	2.43688e-10
ENSG00000176046	16	28544029	28550329	44	rs34835	rs17639997	rs3859172	1.54958e-16	4	65.9482	1.71547e-14	9.67265e-12	3.19198e-10
ENSG00000244255	6	31895475	31919825	45	rs9267658	rs389883	rs497309	6.72653e-10	11	91.3577	1.81133e-14	9.91277e-12	3.37034e-10
ENSG00000204498	6	31514647	31526606	68	rs3828903	rs2844480	rs1800629	1.59717e-13	11	90.2024	3.04113e-14	1.61675e-11	5.65863e-10
ENSG00000213760	6	31512221	31516204	73	rs2516412	rs2844480	rs1800629	1.59717e-13	11	89.9159	3.46521e-14	1.79103e-11	6.44772e-10
ENSG00000204531	6	31132114	31148508	54	rs3130553	rs1265087	rs3130557	4.37788e-13	10	86.7463	4.68915e-14	2.35814e-11	8.7251e-10
ENSG00000184730	16	28505964	28510285	26	rs149299	rs4788078	rs12446550	4.9529e-16	3	62.4591	5.7945e-14	2.83732e-11	1.07818e-09
ENSG00000233232	16	28467693	28481868	14	rs149299	rs153103	rs40831	2.45037e-15	3	63.0282	6.12044e-14	2.92008e-11	1.13883e-09
ENSG00000188603	16	28485432	28506896	23	rs149299	rs4787457	rs12446550	4.9529e-16	4	63.774	6.46133e-14	3.00565e-11	1.20226e-09
ENSG00000254870	6	31497996	31514385	76	rs3130922	rs2515919	rs1800629	1.59717e-13	11	88.4453	6.71637e-14	3.04809e-11	1.24971e-09
ENSG00000261832	16	28467692	28503419	19	rs149299	rs3785354	rs12446550	4.9529e-16	3	61.7372	7.83327e-14	3.47033e-11	1.45754e-09
ENSG00000124557	6	26500531	26510653	78	rs17539358	rs767471	rs13195509	2.22664e-14	6	74.7396	8.68101e-14	3.73088e-11	1.61528e-09
ENSG00000198563	6	31497996	31510225	74	rs3130922	rs11575839	rs1800629	1.59717e-13	11	87.8388	8.82241e-14	3.73088e-11	1.64159e-09
ENSG00000197279	6	28048346	28057341	65	rs16893573	rs4713145	rs13197574	5.79973e-16	5	71.4261	1.03203e-13	4.26733e-11	1.9203e-09
ENSG00000166278	6	31865562	31913450	54	rs4947332	rs389883	rs497309	6.72653e-10	12	89.7154	1.12116e-13	4.53509e-11	2.08614e-09
ENSG00000204516	6	31462658	31478901	54	rs6919586	rs4947324	rs3094005	2.16636e-13	10	84.1738	1.51836e-13	6.01109e-11	2.82521e-09
ENSG00000204371	6	31847536	31865464	35	rs9267576	rs4151669	rs497309	6.72653e-10	10	83.6478	1.92832e-13	7.47505e-11	3.58803e-09
ENSG00000204511	6	31496739	31498009	66	rs3130922	rs3093559	rs1800629	1.59717e-13	10	83.3235	2.23332e-13	8.48069e-11	4.15554e-09
ENSG00000204366	6	31867390	31869863	47	rs4947332	rs4151672	rs497309	6.72653e-10	12	87.7662	2.66903e-13	9.93253e-11	4.96626e-09
ENSG00000288656	16	28548361	28634876	52	rs34835	rs2411453	rs3859172	1.54958e-16	4	60.3767	2.94952e-13	1.07611e-10	5.48817e-09
ENSG00000112763	6	26458132	26476849	95	rs7770214	rs6911330	rs13195509	2.22664e-14	7	74.3495	3.88635e-13	1.39064e-10	7.23133e-09
ENSG00000204385	6	31830969	31846823	25	rs34378923	rs9332704	rs497309	6.72653e-10	10	81.6645	4.73286e-13	1.66159e-10	8.80643e-09
ENSG00000204842	12	111881289	112037480	38	rs10774623	rs6416335	rs10774625	8.78638e-14	4	64.5505	6.28808e-13	2.16671e-10	1.17002e-08
ENSG00000177548	16	28915742	28947847	39	rs4788101	rs4788114	rs7198606	1.88597e-17	4	63.9327	7.33842e-13	2.48265e-10	1.36546e-08
ENSG00000101782	18	21033251	21066567	40	rs4800158	rs1788823	rs303757	3.53704e-14	5	67.1767	7.88562e-13	2.62014e-10	1.46728e-08
ENSG00000197165	16	28603264	28608371	35	rs1074631	rs2411453	rs3859172	1.54958e-16	3	56.0612	8.09527e-13	2.64261e-10	1.50629e-08
ENSG00000274641	6	27861203	27861669	44	rs200995	rs6910968	rs13218875	8.13818e-18	7	72.598	8.79758e-13	2.76382e-10	1.63697e-08
ENSG00000176476	16	28565236	28603111	45	rs26528	rs2411453	rs3859172	1.54958e-16	4	57.4181	9.18398e-13	2.76382e-10	1.70886e-08
ENSG00000275126	6	27840926	27841312	43	rs200490	rs6933825	rs13218875	8.13818e-18	7	72.4933	9.20166e-13	2.76382e-10	1.71215e-08
ENSG00000141452	18	21083434	21111786	48	rs1995330	rs1788783	rs1788821	1.16838e-14	5	66.8044	9.21452e-13	2.76382e-10	1.71455e-08
ENSG00000204469	6	31588492	31605548	24	rs2844482	rs2844480	rs1800629	1.59717e-13	8	75.1019	9.41322e-13	2.76382e-10	1.75152e-08
ENSG00000204427	6	31654732	31671133	17	rs3101018	rs3131379	rs3101018	1.35367e-10	5	66.805	9.45986e-13	2.76382e-10	1.7602e-08
ENSG00000185130	6	27775257	27775707	42	rs7776351	rs200988	rs34706883	2.1309e-15	5	65.0801	9.59665e-13	2.76382e-10	1.78565e-08
ENSG00000275379	6	27839623	27840124	42	rs200490	rs1015075	rs13218875	8.13818e-18	7	72.3901	9.65487e-13	2.76382e-10	1.79648e-08
ENSG00000278677	6	27860477	27860963	45	rs175597	rs6910968	rs13218875	8.13818e-18	7	72.2582	1.03046e-12	2.90512e-10	1.91738e-08
ENSG00000184357	6	27834570	27835366	42	rs12196939	rs731132	rs13218875	8.13818e-18	7	72.08	1.10834e-12	3.07804e-10	2.06229e-08
ENSG00000196502	16	28615265	28634946	27	rs3859172	rs2411453	rs3859172	1.54958e-16	3	53.9563	1.16875e-12	3.17115e-10	2.17469e-08
ENSG00000168131	6	27878963	27880174	41	rs13199772	rs9295753	rs13218875	8.13818e-18	8	74.6182	1.17595e-12	3.17115e-10	2.18809e-08
ENSG00000197153	6	27858093	27860884	46	rs201002	rs6910968	rs13218875	8.13818e-18	7	71.8401	1.25234e-12	3.30086e-10	2.33023e-08
ENSG00000196747	6	27775951	27776445	43	rs7776351	rs9461416	rs34706883	2.1309e-15	5	65.4891	1.25953e-12	3.30086e-10	2.34361e-08
ENSG00000273542	6	27798952	27799338	38	rs2179095	rs510987	rs13199772	2.02416e-15	5	65.6645	1.39914e-12	3.61581e-10	2.60338e-08
ENSG00000278828	6	27777829	27779078	42	rs9295746	rs9295751	rs34706883	2.1309e-15	5	65.2054	1.48943e-12	3.79641e-10	2.77138e-08
ENSG00000276368	6	27782080	27782555	40	rs9468220	rs9295751	rs34706883	2.1309e-15	5	65.0024	1.69863e-12	4.21419e-10	3.16064e-08
ENSG00000273703	6	27782800	27783267	40	rs9468220	rs9295751	rs34706883	2.1309e-15	5	65.0024	1.69863e-12	4.21419e-10	3.16064e-08
ENSG00000275221	6	27805658	27806153	40	rs200469	rs9461418	rs13199772	2.02416e-15	5	65.0574	1.91934e-12	4.6991e-10	3.57132e-08
ENSG00000197238	6	27791870	27792258	40	rs6901437	rs200956	rs13199772	2.02416e-15	5	64.8874	1.95121e-12	4.71509e-10	3.63062e-08
ENSG00000182952	6	26538594	26547161	58	rs6910993	rs6915555	rs13198716	1.89981e-15	5	52.6673	2.00642e-12	4.78634e-10	3.73335e-08
ENSG00000289282	6	31591651	31593276	20	rs1799964	rs2844480	rs1800629	1.59717e-13	8	73.31	2.14894e-12	5.06143e-10	3.99853e-08
ENSG00000276903	6	27833095	27833576	41	rs2747054	rs1497526	rs13199772	2.02416e-15	7	70.4699	2.29907e-12	5.34735e-10	4.27788e-08
ENSG00000158553	6	27253682	27280052	57	rs13437532	rs17739727	rs13207082	1.65621e-15	11	79.8891	3.09782e-12	7.11619e-10	5.76411e-08
ENSG00000204472	6	31582994	31584798	26	rs17200740	rs2844480	rs1800629	1.59717e-13	9	74.727	3.57821e-12	8.11948e-10	6.65798e-08
ENSG00000111801	6	26440700	26453643	100	rs2076029	rs13194984	rs13195509	2.22664e-14	8	72.0717	3.79753e-12	8.45839e-10	7.06606e-08
ENSG00000243649	6	31913427	31919861	37	rs497309	rs389883	rs497309	6.72653e-10	10	76.9134	4.03183e-12	8.45839e-10	7.50203e-08
ENSG00000204356	6	31919864	31926815	37	rs497309	rs389883	rs497309	6.72653e-10	10	76.9134	4.03183e-12	8.45839e-10	7.50203e-08
ENSG00000204351	6	31926894	31937528	37	rs497309	rs389883	rs497309	6.72653e-10	10	76.9134	4.03183e-12	8.45839e-10	7.50203e-08
ENSG00000204348	6	31937587	31940067	37	rs497309	rs389883	rs497309	6.72653e-10	10	76.9134	4.03183e-12	8.45839e-10	7.50203e-08
ENSG00000204344	6	31938868	31950598	37	rs497309	rs389883	rs497309	6.72653e-10	10	76.9134	4.03183e-12	8.45839e-10	7.50203e-08
ENSG00000174963	3	147103833	147124596	43	rs10513309	rs1566797	rs9289748	2.54452e-12	7	69.3192	4.04577e-12	8.45839e-10	7.52796e-08
ENSG00000145934	5	166406034	167691162	593	rs10060669	rs2112556	rs2080976	5.41869e-09	73	189.589	5.20955e-12	1.07705e-09	9.69341e-08
ENSG00000250641	6	31674681	31685695	31	rs3101018	rs28399993	rs3101018	1.35367e-10	6	65.7057	6.19078e-12	1.19992e-09	1.15192e-07
ENSG00000244355	6	31683125	31685696	31	rs3101018	rs28399993	rs3101018	1.35367e-10	6	65.7057	6.19078e-12	1.19992e-09	1.15192e-07
ENSG00000204420	6	31686371	31694491	31	rs3101018	rs28399993	rs3101018	1.35367e-10	6	65.7057	6.19078e-12	1.19992e-09	1.15192e-07
ENSG00000204421	6	31686425	31689523	31	rs3101018	rs28399993	rs3101018	1.35367e-10	6	65.7057	6.19078e-12	1.19992e-09	1.15192e-07
ENSG00000213722	6	31694815	31698394	31	rs3101018	rs28399993	rs3101018	1.35367e-10	6	65.7057	6.19078e-12	1.19992e-09	1.15192e-07
ENSG00000213719	6	31698358	31707540	31	rs3101018	rs28399993	rs3101018	1.35367e-10	6	65.7057	6.19078e-12	1.19992e-09	1.15192e-07
ENSG00000204422	6	31654739	31681849	29	rs3101018	rs17201144	rs3101018	1.35367e-10	6	65.5036	6.80837e-12	1.29269e-09	1.26683e-07
ENSG00000255552	6	31679548	31681842	29	rs3101018	rs17201144	rs3101018	1.35367e-10	6	65.5036	6.80837e-12	1.29269e-09	1.26683e-07
ENSG00000233822	6	27806323	27823487	49	rs200469	rs2130355	rs13199772	2.02416e-15	7	67.7937	7.69089e-12	1.4455e-09	1.43104e-07
ENSG00000112812	6	27215480	27224403	45	rs7755577	rs16897467	rs13207082	1.65621e-15	8	70.3564	8.21948e-12	1.5294e-09	1.5294e-07
ENSG00000204424	6	31674643	31678456	26	rs3101018	rs2075801	rs3101018	1.35367e-10	6	64.9567	8.80514e-12	1.62215e-09	1.63837e-07
ENSG00000186470	6	26365387	26378548	103	rs9467703	rs12201546	rs9379859	9.61657e-13	8	70.1935	8.94207e-12	1.63123e-09	1.66385e-07
ENSG00000111252	12	111843727	111889427	26	rs1344450	rs7134740	rs10774625	8.78638e-14	5	61.565	1.00159e-11	1.80938e-09	1.86366e-07
ENSG00000177455	16	28943286	28950663	30	rs7498555	rs1131543	rs7498555	3.99147e-17	4	51.3264	1.21315e-11	2.07511e-09	2.25731e-07
ENSG00000226979	6	31539831	31542101	43	rs2523506	rs2844480	rs1800629	1.59717e-13	10	74.4533	1.2156e-11	2.07511e-09	2.26187e-07
ENSG00000232810	6	31543342	31546113	43	rs2523506	rs2844480	rs1800629	1.59717e-13	10	74.4533	1.2156e-11	2.07511e-09	2.26187e-07
ENSG00000227507	6	31548302	31550299	43	rs2523506	rs2844480	rs1800629	1.59717e-13	10	74.4533	1.2156e-11	2.07511e-09	2.26187e-07
ENSG00000204482	6	31553901	31556686	43	rs2523506	rs2844480	rs1800629	1.59717e-13	10	74.4533	1.2156e-11	2.07511e-09	2.26187e-07
ENSG00000204475	6	31556672	31560783	43	rs2523506	rs2844480	rs1800629	1.59717e-13	10	74.4533	1.2156e-11	2.07511e-09	2.26187e-07
ENSG00000176204	2	76974811	77820445	429	rs12469595	rs4389354	rs6750865	9.03586e-11	49	93.9414	1.58855e-11	2.67872e-09	2.95581e-07
ENSG00000089248	12	112451152	112461253	25	rs9630276	rs7314282	rs17696736	1.10427e-11	3	54.6449	1.59799e-11	2.67872e-09	2.97338e-07
ENSG00000204390	6	31777396	31783060	20	rs3117577	rs9267576	rs3115672	1.52489e-10	10	73.7652	1.65394e-11	2.74776e-09	3.07749e-07
ENSG00000204394	6	31745295	31763529	42	rs3101018	rs9267576	rs3101018	1.35367e-10	10	72.7813	2.56761e-11	4.22792e-09	4.77755e-07
ENSG00000124508	6	26383324	26395102	109	rs7755741	rs7751645	rs9379859	9.61657e-13	8	67.6612	2.86203e-11	4.67139e-09	5.32538e-07
ENSG00000152977	3	147111209	147228080	63	rs2651315	rs9878930	rs9289748	2.54452e-12	9	68.0044	3.34141e-11	5.4064e-09	6.21736e-07
ENSG00000204410	6	31707454	31730453	38	rs3101018	rs7757496	rs3101018	1.35367e-10	9	68.4099	6.23799e-11	1.00061e-08	1.1607e-06
ENSG00000204392	6	31765173	31774743	30	rs3130484	rs9267576	rs3115672	1.52489e-10	10	70.7415	6.3759e-11	1.01262e-08	1.18636e-06
ENSG00000255152	6	31707797	31732628	39	rs3101018	rs481825	rs3101018	1.35367e-10	9	68.3267	6.47613e-11	1.01262e-08	1.20501e-06
ENSG00000228727	6	31730773	31732628	39	rs3101018	rs481825	rs3101018	1.35367e-10	9	68.3267	6.47613e-11	1.01262e-08	1.20501e-06
ENSG00000244731	6	31949829	31970458	35	rs621701	rs12333245	rs1270942	1.03572e-09	9	68.3039	6.54312e-11	1.01457e-08	1.21748e-06
ENSG00000173611	9	127704887	127905807	97	rs634710	rs465689	rs687654	2.05433e-11	4	54.1496	7.04901e-11	1.08397e-08	1.31161e-06
ENSG00000204396	6	31733367	31745105	41	rs3101018	rs17201192	rs3101018	1.35367e-10	10	69.871	9.39099e-11	1.43228e-08	1.74738e-06
ENSG00000198270	12	112369086	112450989	43	rs12315146	rs4766764	rs17696736	1.10427e-11	2	33.1621	1.0605e-10	1.60429e-08	1.97327e-06
ENSG00000141458	18	21086148	21166470	76	rs1995330	rs17202849	rs1788821	1.16838e-14	10	69.3881	1.10976e-10	1.66527e-08	2.06493e-06
ENSG00000054282	1	243419336	243663393	115	rs12124014	rs7549780	rs7549780	1.71718e-09	12	73.7923	1.24221e-10	1.8491e-08	2.31138e-06
ENSG00000148842	10	104678051	104849979	91	rs7085104	rs11598702	rs7897654	4.63606e-12	4	53.5246	1.28665e-10	1.90006e-08	2.39407e-06
ENSG00000180596	6	26115101	26124154	81	rs9393683	rs9379829	rs7749823	3.0677e-09	8	64.0259	1.49491e-10	2.19022e-08	2.78158e-06
ENSG00000026950	6	26402465	26415436	117	rs9366653	rs6916321	rs13195509	2.22664e-14	7	61.0972	1.82031e-10	2.64613e-08	3.38705e-06
ENSG00000089009	12	112842993	112856642	19	rs7974383	rs11066320	rs11066320	2.80063e-11	6	57.5179	2.07767e-10	2.99684e-08	3.86592e-06
ENSG00000198315	6	28109661	28127238	63	rs13197574	rs1233666	rs13197574	5.79973e-16	4	43.5073	2.1306e-10	3.0261e-08	3.96441e-06
ENSG00000187475	6	26107640	26108363	74	rs9393683	rs7749823	rs7749823	3.0677e-09	7	60.7267	2.1423e-10	3.0261e-08	3.98618e-06
ENSG00000111249	12	111471969	111788358	95	rs2188378	rs10774623	rs4766542	2.63031e-09	12	70.2283	2.14675e-10	3.0261e-08	3.99446e-06
ENSG00000226314	6	28129547	28137372	60	rs9468287	rs1736891	rs13205911	8.05752e-16	4	41.4408	2.17685e-10	3.04546e-08	4.05046e-06
ENSG00000111300	12	112464493	112546600	37	rs2339908	rs17630235	rs17696736	1.10427e-11	4	49.9104	2.34638e-10	3.25814e-08	4.36591e-06
ENSG00000107882	10	104263729	104393292	91	rs4919641	rs3781571	rs2296580	4.75501e-06	5	55.1972	2.37788e-10	3.27742e-08	4.42452e-06
ENSG00000158373	6	26158350	26171577	84	rs707892	rs11754368	rs7749823	3.0677e-09	9	65.3981	2.41398e-10	3.30272e-08	4.49169e-06
ENSG00000162599	1	61330931	61928460	336	rs12726882	rs2499516	rs332827	1.00207e-13	54	116.785	2.45737e-10	3.33754e-08	4.57243e-06
ENSG00000204386	6	31825436	31830682	28	rs35444838	rs3869145	rs652888	8.61864e-08	11	69.9558	2.49113e-10	3.35887e-08	4.63525e-06
ENSG00000076685	10	104846942	105037362	86	rs7073323	rs7093667	rs3736922	3.27134e-11	6	57.7021	2.56325e-10	3.43125e-08	4.76944e-06
ENSG00000196812	6	28075467	28097860	75	rs9468274	rs9380064	rs13197574	5.79973e-16	4	44.9163	2.94464e-10	3.91364e-08	5.47909e-06
ENSG00000179295	12	112856155	112947722	33	rs6489841	rs741334	rs11066320	2.80063e-11	6	55.3421	2.98923e-10	3.94472e-08	5.56206e-06
ENSG00000010704	6	26087509	26098571	78	rs11751732	rs806973	rs13220395	1.87383e-08	7	59.2373	4.28488e-10	5.6147e-08	7.97288e-06
ENSG00000274290	6	26172287	26184883	76	rs1773284	rs16891458	rs7749823	3.0677e-09	9	64.0168	4.47972e-10	5.82896e-08	8.33542e-06
ENSG00000176953	16	28962128	28978413	31	rs7189927	rs8045276	rs7189927	1.5483e-12	6	46.4194	4.55347e-10	5.88378e-08	8.47264e-06
ENSG00000187837	6	26055968	26056698	58	rs9393681	rs198848	rs13220395	1.87383e-08	6	56.429	4.76419e-10	6.11361e-08	8.86473e-06
ENSG00000231852	6	32006104	32009421	24	rs34214527	rs204899	rs3130286	2.94956e-11	6	49.2465	5.05123e-10	6.43755e-08	9.39882e-06
ENSG00000173064	12	112597992	112820243	45	rs7965087	rs10129047	rs17630235	1.71324e-09	5	52.481	6.04605e-10	7.65298e-08	1.12499e-05
ENSG00000135148	12	112563342	112591408	21	rs1980364	rs10492014	rs17630235	1.71324e-09	4	49.1379	6.20391e-10	7.73868e-08	1.15436e-05
ENSG00000158406	6	26277837	26285866	63	rs2143345	rs6930616	rs10484439	2.94137e-13	6	55.8518	6.23722e-10	7.73868e-08	1.16056e-05
ENSG00000198156	16	28353838	28374829	15	rs8052258	rs12444319	rs2726034	8.68809e-10	5	53.1411	6.23852e-10	7.73868e-08	1.1608e-05
ENSG00000276180	6	27107061	27107457	33	rs7451149	rs858972	rs6913660	1.23156e-11	6	54.8277	6.78675e-10	8.36298e-08	1.26281e-05
ENSG00000146109	6	26597181	26600967	56	rs9986382	rs3999471	rs13198716	1.89981e-15	4	46.1283	6.94281e-10	8.46659e-08	1.29185e-05
ENSG00000124635	6	27093676	27100574	35	rs6940638	rs13194053	rs6913660	1.23156e-11	5	52.1429	6.96183e-10	8.46659e-08	1.29539e-05
ENSG00000124564	6	25833294	25882514	95	rs12662869	rs6940007	rs13198474	9.45449e-12	8	60.5115	7.39653e-10	8.93683e-08	1.37627e-05
ENSG00000273983	6	26271146	26271641	58	rs11754368	rs9467704	rs10484439	2.94137e-13	6	55.2864	8.11294e-10	9.73919e-08	1.50957e-05
ENSG00000278588	6	26273159	26273640	59	rs3818947	rs11754384	rs10484439	2.94137e-13	6	55.2354	8.30778e-10	9.90916e-08	1.54583e-05
ENSG00000168298	6	26156557	26157343	79	rs198846	rs989710	rs7749823	3.0677e-09	9	62.5124	8.76472e-10	1.03876e-07	1.63085e-05
ENSG00000180573	6	26124373	26139344	83	rs9295687	rs16891378	rs7749823	3.0677e-09	10	64.4661	1.02278e-09	1.20449e-07	1.90309e-05
ENSG00000126860	17	29643428	29648767	39	rs757384	rs2107360	rs2057769	4.44155e-09	2	36.1071	1.06636e-09	1.2365e-07	1.98418e-05
ENSG00000265118	17	29632231	29645849	38	rs757384	rs2854320	rs2057769	4.44155e-09	2	36.0898	1.0667e-09	1.2365e-07	1.98481e-05
ENSG00000185862	17	29630788	29641123	35	rs757384	rs7406783	rs7502834	6.64512e-09	2	35.9194	1.0699e-09	1.2365e-07	1.99076e-05
ENSG00000197061	6	26104161	26104565	76	rs13220395	rs9379827	rs13220395	1.87383e-08	7	56.9026	1.24668e-09	1.43191e-07	2.3197e-05
ENSG00000154065	18	21178890	21242875	59	rs1652343	rs1711458	rs1788826	6.60292e-14	12	68.3605	1.2947e-09	1.47794e-07	2.40905e-05
ENSG00000126861	17	29599031	29624557	36	rs2018634	rs2854311	rs2018634	5.63673e-09	2	35.3993	1.33356e-09	1.51302e-07	2.48136e-05
ENSG00000196787	6	27100822	27101314	33	rs9368488	rs911186	rs6913660	1.23156e-11	5	47.2651	1.53346e-09	1.72928e-07	2.85331e-05
ENSG00000089234	12	112079950	112123760	25	rs2339818	rs11611548	rs11065987	1.59742e-10	4	41.9314	1.54651e-09	1.73349e-07	2.87759e-05
ENSG00000136942	9	127620159	127624260	31	rs10986432	rs7022663	rs634710	4.0694e-10	4	47.961	1.56353e-09	1.74207e-07	2.90926e-05
ENSG00000112337	6	25912982	25930919	78	rs1165164	rs6925912	rs13198474	9.45449e-12	7	56.0433	1.7822e-09	1.97389e-07	3.31614e-05
ENSG00000124610	6	26017260	26018015	43	rs13196552	rs9393683	rs13212534	1.00076e-10	4	47.9448	1.90861e-09	2.10139e-07	3.55135e-05
ENSG00000124568	6	25783143	25832280	95	rs4236039	rs487624	rs13198474	9.45449e-12	8	58.3541	1.95831e-09	2.14343e-07	3.64383e-05
ENSG00000112343	6	25963030	25991459	69	rs6932113	rs1540275	rs13212534	1.00076e-10	5	50.6791	1.99417e-09	2.16991e-07	3.71055e-05
ENSG00000146555	7	3340884	4308632	576	rs2334063	rs12533379	rs4607498	1.25461e-11	48	92.1812	2.25227e-09	2.42303e-07	4.1908e-05
ENSG00000275714	6	26020679	26021186	46	rs13196552	rs2051544	rs13212534	1.00076e-10	4	47.5813	2.26585e-09	2.42303e-07	4.21607e-05
ENSG00000278637	6	26021877	26022278	46	rs13196552	rs2051544	rs13212534	1.00076e-10	4	47.5813	2.26585e-09	2.42303e-07	4.21607e-05
ENSG00000136950	9	127624409	127640012	32	rs3739761	rs3780598	rs634710	4.0694e-10	4	46.8471	2.38195e-09	2.53263e-07	4.43209e-05
ENSG00000286522	6	26031817	26032327	45	rs13212534	rs6942196	rs13212534	1.00076e-10	4	47.3979	2.47599e-09	2.61766e-07	4.60707e-05
ENSG00000128594	7	127667124	127672160	46	rs10464691	rs322825	rs3808058	5.44229e-07	5	50.186	2.53621e-09	2.66617e-07	4.71913e-05
ENSG00000117020	1	243651535	244014381	161	rs10927020	rs2048864	rs3856231	5.37219e-10	8	57.324	2.79086e-09	2.91739e-07	5.19295e-05
ENSG00000214435	10	104629227	104661656	53	rs619824	rs12783467	rs7897654	4.63606e-12	5	49.8955	2.86502e-09	2.97818e-07	5.33094e-05
ENSG00000197903	6	27114140	27114634	31	rs6456767	rs1102564	rs6913660	1.23156e-11	6	50.2082	3.28927e-09	3.38141e-07	6.12034e-05
ENSG00000274997	6	27114885	27115341	31	rs6456767	rs1102564	rs6913660	1.23156e-11	6	50.2082	3.28927e-09	3.38141e-07	6.12034e-05
ENSG00000136918	9	127615696	127620169	30	rs7874348	rs634710	rs634710	4.0694e-10	5	48.3511	3.44678e-09	3.52386e-07	6.41342e-05
ENSG00000185585	9	127539412	127577164	31	rs10760374	rs3780591	rs12375547	5.79845e-10	5	48.7696	3.60378e-09	3.66424e-07	6.70555e-05
ENSG00000119414	9	127908852	127952218	48	rs10760392	rs430397	rs7852933	4.96969e-11	3	43.2612	4.23764e-09	4.28531e-07	7.88498e-05
ENSG00000255524	16	28648975	28670065	10	rs13336311	rs2411453	rs2411453	1.27011e-13	4	41.3644	5.73127e-09	5.76442e-07	0.000106642
ENSG00000136935	9	127640554	127710771	48	rs4838224	rs6478690	rs634710	4.0694e-10	3	39.8692	5.85417e-09	5.85637e-07	0.000108929
ENSG00000287080	6	26045612	26046097	47	rs12216125	rs707889	rs13220395	1.87383e-08	6	50.8326	6.37448e-09	6.34278e-07	0.00011861
ENSG00000196712	17	29421945	29709134	113	rs12939322	rs4517849	rs2342054	2.1432e-09	4	38.9151	6.51766e-09	6.45075e-07	0.000121274
ENSG00000188322	16	28270567	28335170	39	rs9926820	rs12444319	rs2726034	8.68809e-10	8	55.1019	6.72087e-09	6.61668e-07	0.000125055
ENSG00000115947	2	148687965	148779173	38	rs1424941	rs13013887	rs12105745	6.6849e-08	3	42.2622	7.03121e-09	6.88005e-07	0.00013083
ENSG00000172260	1	71861626	72748222	282	rs4650104	rs2568958	rs2568958	2.40126e-09	26	85.6485	7.06234e-09	6.88005e-07	0.000131409
ENSG00000278463	6	26033320	26033846	45	rs1130000	rs9295687	rs13220395	1.87383e-08	4	45.1219	7.48288e-09	7.25177e-07	0.000139234
ENSG00000124788	6	16299343	16761722	360	rs7763322	rs1240830	rs1150637	8.97544e-08	64	152.191	7.57568e-09	7.30366e-07	0.000140961
ENSG00000276410	6	26043455	26043941	45	rs2013063	rs1800708	rs13220395	1.87383e-08	5	47.7144	8.10669e-09	7.77532e-07	0.000150841
ENSG00000179344	6	32627244	32636160	15	rs660895	rs3828796	rs9271170	2.18605e-08	6	45.6241	8.20999e-09	7.83401e-07	0.000152763
ENSG00000187987	6	28399707	28411279	59	rs3734563	rs2859355	rs2232423	6.38531e-17	5	39.5009	9.02548e-09	8.56822e-07	0.000167937
ENSG00000166183	14	104552023	104581919	33	rs2273842	rs2039890	rs1557012	5.43405e-06	11	61.6268	9.23185e-09	8.71965e-07	0.000171777
ENSG00000100354	22	40440821	40731812	92	rs3021222	rs742140	rs9607685	8.97832e-09	7	42.7651	1.08514e-08	1.01976e-06	0.000201912
ENSG00000277157	6	26188938	26189340	59	rs806970	rs10484437	rs7749823	3.0677e-09	7	52.1292	1.10113e-08	1.02958e-06	0.000204887
ENSG00000204388	6	31795515	31798031	24	rs35444838	rs605203	rs9267576	1.12794e-07	10	58.9135	1.16296e-08	1.08196e-06	0.000216392
ENSG00000270316	10	104614029	104661656	63	rs7896903	rs12783467	rs7897654	4.63606e-12	6	49.4009	1.20349e-08	1.1141e-06	0.000223933
ENSG00000181315	6	26634611	26659980	46	rs9379893	rs4437460	rs9379897	1.05443e-12	3	40.2545	1.81371e-08	1.66909e-06	0.000337477
ENSG00000173915	10	105148798	105156249	30	rs4917387	rs7831	rs3740382	2.09453e-08	4	42.725	1.82096e-08	1.66909e-06	0.000338826
ENSG00000136933	9	127962821	127996440	34	rs7019234	rs10819043	rs7852933	4.96969e-11	4	42.6804	1.91458e-08	1.7463e-06	0.000356246
ENSG00000166275	10	104614016	104624718	55	rs7896903	rs10883800	rs7897654	4.63606e-12	6	48.0731	2.19319e-08	1.98426e-06	0.000408087
ENSG00000126214	14	104028233	104180586	88	rs2246490	rs1955660	rs2296487	2.34587e-09	7	38.3395	2.1968e-08	1.98426e-06	0.000408759
ENSG00000169682	16	28985542	28995869	29	rs4072402	rs8053800	rs4072402	9.16351e-10	8	39.9275	2.33217e-08	2.09636e-06	0.000433947
ENSG00000282988	6	26195823	26199521	64	rs1183694	rs6913828	rs7749823	3.0677e-09	7	50.3814	2.43117e-08	2.16444e-06	0.000452368
ENSG00000197409	6	26197012	26197514	64	rs1183694	rs6913828	rs7749823	3.0677e-09	7	50.3814	2.43117e-08	2.16444e-06	0.000452368
ENSG00000165219	9	128024073	128129486	58	rs359588	rs7848694	rs3122935	4.24008e-07	8	46.6254	2.83491e-08	2.51187e-06	0.000527492
ENSG00000196735	6	32595956	32614839	24	rs28366298	rs3828796	rs9270856	8.04234e-09	6	37.0013	2.88164e-08	2.54117e-06	0.000536187
ENSG00000221988	6	32121218	32131455	10	rs3134954	rs9469084	rs3130342	3.97429e-08	5	44.5443	3.02212e-08	2.64003e-06	0.000562326
ENSG00000258388	6	32121622	32139755	10	rs3134954	rs9469084	rs3130342	3.97429e-08	5	44.5443	3.02212e-08	2.64003e-06	0.000562326
ENSG00000150347	10	63661443	63856703	116	rs2053642	rs4979758	rs7068223	2.81286e-09	21	70.771	3.94468e-08	3.42984e-06	0.000733987
ENSG00000148835	10	105127723	105148822	27	rs11191655	rs10883868	rs3740382	2.09453e-08	4	40.5561	4.37843e-08	3.78928e-06	0.000814694
ENSG00000169851	4	30721991	31148427	179	rs13114480	rs6448754	rs7669969	5.97147e-14	21	76.0552	4.48953e-08	3.86744e-06	0.000835367
ENSG00000174564	3	136665072	136729927	71	rs7645773	rs7622879	rs12054220	0.00298203	8	51.2853	4.62402e-08	3.96494e-06	0.000860391
ENSG00000079102	8	92967195	93115514	62	rs1838182	rs6471322	rs4623479	2.54866e-09	4	41.1903	4.85861e-08	4.12852e-06	0.000904042
ENSG00000044574	9	127997132	128003661	28	rs10986626	rs359592	rs828095	2.74853e-08	4	40.6049	4.85917e-08	4.12852e-06	0.000904146
ENSG00000276966	6	26204838	26205249	60	rs3857546	rs11753610	rs7749823	3.0677e-09	6	46.3566	5.02749e-08	4.25211e-06	0.000935465
ENSG00000196866	6	26199012	26199521	60	rs9358908	rs6913828	rs7749823	3.0677e-09	7	48.6064	5.41867e-08	4.56223e-06	0.00100825
ENSG00000089022	12	112280032	112340026	45	rs4646777	rs9788231	rs12423041	1.04024e-08	3	32.482	5.48114e-08	4.59403e-06	0.00101988
ENSG00000106331	7	127250346	127258196	49	rs10265603	rs3808106	rs3808106	7.88868e-10	8	49.055	5.6565e-08	4.71975e-06	0.0010525
ENSG00000111275	12	112204691	112255336	34	rs630616	rs7976557	rs886205	2.02653e-08	5	41.426	5.89827e-08	4.89951e-06	0.00109749
ENSG00000072310	17	17713713	17740316	43	rs941445	rs4925123	rs9907287	1.60697e-09	4	35.2916	5.95908e-08	4.92803e-06	0.00110881
ENSG00000166165	14	103986004	103989170	34	rs8014013	rs12889403	rs2296487	2.34587e-09	4	35.522	6.10488e-08	5.00588e-06	0.00113594
ENSG00000166166	14	103995533	104003410	34	rs3783397	rs34026011	rs2296487	2.34587e-09	4	35.4218	6.10703e-08	5.00588e-06	0.00113634
ENSG00000257767	12	112191694	112229222	30	rs627308	rs2879603	rs886205	2.02653e-08	6	44.7839	6.39868e-08	5.20395e-06	0.0011906
ENSG00000168769	4	106067032	106200973	82	rs12643081	rs2726475	rs2726492	1.62415e-08	11	48.0236	6.4046e-08	5.20395e-06	0.0011917
ENSG00000175662	17	17746825	17875736	86	rs8067439	rs9896837	rs9907287	1.60697e-09	4	37.3799	6.90793e-08	5.58852e-06	0.00128536
ENSG00000141258	17	2240792	2284352	83	rs216206	rs8077068	rs1885987	4.15604e-11	15	64.727	7.62209e-08	6.13958e-06	0.00141824
ENSG00000145743	5	107194736	107717799	260	rs17369104	rs10061049	rs12514780	2.2554e-05	16	66.5411	7.8188e-08	6.27088e-06	0.00145484
ENSG00000070366	17	1963133	2207079	149	rs9905172	rs2012068	rs1885987	4.15604e-11	15	50.627	8.35051e-08	6.64991e-06	0.00155378
ENSG00000121898	10	125465723	125699783	181	rs3850766	rs7394262	rs1122370	5.12658e-07	35	99.4775	8.36287e-08	6.64991e-06	0.00155608
ENSG00000066032	2	79412357	80875986	929	rs6721752	rs11684938	rs1900265	7.293e-07	92	161.178	8.99287e-08	7.12044e-06	0.0016733
ENSG00000285085	6	32118272	32122150	11	rs1269854	rs9469084	rs3130342	3.97429e-08	6	44.0201	9.3207e-08	7.34874e-06	0.0017343
ENSG00000197157	7	127292248	127732661	201	rs10229583	rs4731401	rs3808106	7.88868e-10	6	44.7281	9.47605e-08	7.4397e-06	0.00176321
ENSG00000128573	7	113726382	114333827	170	rs13247305	rs681914	rs12705966	4.92843e-10	19	71.4423	9.78924e-08	7.65329e-06	0.00182148
ENSG00000107872	10	104178946	104182893	39	rs12572826	rs3740415	rs11191291	5.24116e-07	10	53.7814	1.02813e-07	8.00436e-06	0.00191304
ENSG00000111271	12	112123857	112194911	37	rs3809276	rs16941667	rs886205	2.02653e-08	5	41.8938	1.09252e-07	8.47022e-06	0.00203285
ENSG00000148843	10	105156383	105206051	57	rs4917387	rs2986038	rs3740382	2.09453e-08	11	51.9137	1.13229e-07	8.74212e-06	0.00210685
ENSG00000100207	22	42556019	42739622	115	rs2413669	rs10084647	rs4822101	2.27062e-09	12	47.6404	1.20635e-07	9.27544e-06	0.00224466
ENSG00000089159	12	120648242	120703574	44	rs2240321	rs16950058	rs2261612	5.29224e-06	7	46.7044	1.24486e-07	9.53214e-06	0.00231631
ENSG00000164197	5	63461670	63668696	63	rs1579976	rs1900147	rs10040843	6.93969e-07	4	38.978	1.40042e-07	1.0649e-05	0.00260576
ENSG00000256500	14	104029299	104152261	76	rs2246490	rs2295146	rs2296487	2.34587e-09	7	37.0418	1.40216e-07	1.0649e-05	0.002609
ENSG00000198324	12	111798455	111806925	33	rs2879559	rs3742003	rs933399	3.28638e-08	4	35.5389	1.47393e-07	1.11485e-05	0.00274254
ENSG00000138172	10	105206543	105212159	49	rs10786751	rs3014204	rs3740382	2.09453e-08	12	51.8542	1.51352e-07	1.14016e-05	0.00281621
ENSG00000119866	2	60677655	60781602	83	rs888082	rs1510480	rs7565301	2.57188e-07	14	53.2917	1.53859e-07	1.15438e-05	0.00286285
ENSG00000126215	14	104163946	104181841	47	rs10135248	rs1955660	rs2295146	2.02378e-08	6	34.0481	1.7072e-07	1.27574e-05	0.00317659
ENSG00000049618	6	157097154	157531913	195	rs1537583	rs1535092	rs6905191	2.43273e-07	29	68.723	1.736e-07	1.29207e-05	0.00323018
ENSG00000100711	14	104182067	104200005	49	rs8007903	rs11160760	rs2295146	2.02378e-08	6	33.7959	1.74635e-07	1.29459e-05	0.00324943
ENSG00000162951	2	80515476	80531877	60	rs412079	rs723524	rs318369	2.67154e-05	10	52.5134	1.81892e-07	1.34304e-05	0.00338446
ENSG00000146039	6	25754927	25781427	82	rs9467576	rs2070642	rs6940698	4.49234e-10	7	45.8461	1.86356e-07	1.37056e-05	0.00346753
ENSG00000179603	7	126078652	126893147	437	rs1419798	rs11563658	rs1204572	6.25904e-06	26	81.8394	2.17597e-07	1.59403e-05	0.00404883
ENSG00000198597	19	30719197	31204445	248	rs1860314	rs16964574	rs12489	1.37355e-05	40	101.97	2.53556e-07	1.85016e-05	0.00471792
ENSG00000108379	17	44839872	44910520	64	rs169201	rs4968282	rs35937770	1.08219e-05	10	51.6729	2.61704e-07	1.90216e-05	0.00486953
ENSG00000119487	9	128199672	128469513	119	rs2648315	rs6478712	rs3122935	4.24008e-07	8	47.2414	2.68434e-07	1.94348e-05	0.00499475
ENSG00000107874	10	104183002	104192341	47	rs11191274	rs2296580	rs11191291	5.24116e-07	10	44.8448	2.70346e-07	1.94974e-05	0.00503033
ENSG00000106328	7	127231463	127242198	51	rs6962882	rs806175	rs2141259	1.56991e-09	8	38.5112	2.87294e-07	2.06397e-05	0.00534568
ENSG00000148343	9	131798900	131834361	33	rs17452484	rs3739843	rs7849270	1.06114e-06	6	42.1871	3.35191e-07	2.39881e-05	0.0062369
ENSG00000059915	10	104162374	104181296	43	rs3802681	rs11191295	rs11191291	5.24116e-07	11	52.9772	3.52594e-07	2.51368e-05	0.00656072
ENSG00000169398	8	141667999	142012315	118	rs7832054	rs306989	rs13273096	4.12171e-08	7	40.7409	3.56681e-07	2.53312e-05	0.00663676
ENSG00000122584	7	8473239	8792591	283	rs12702727	rs6952746	rs2040891	2.41534e-05	38	99.6634	3.85853e-07	2.72987e-05	0.00717957
ENSG00000156414	14	104394793	104519004	74	rs10438243	rs1744297	rs17101957	9.91425e-06	9	48.5974	3.94023e-07	2.77712e-05	0.00733159
ENSG00000235376	10	105005644	105007773	21	rs11191606	rs11191642	rs4307650	4.11235e-09	4	36.2121	4.01789e-07	2.82117e-05	0.00747609
ENSG00000204314	6	32116136	32120860	14	rs17421624	rs9469084	rs3130342	3.97429e-08	6	36.6843	4.1473e-07	2.90108e-05	0.00771688
ENSG00000022840	12	120971283	121015391	54	rs7963543	rs4767920	rs10774555	6.57739e-08	7	43.9798	4.22797e-07	2.94644e-05	0.00786698
ENSG00000108557	17	17584772	17714767	85	rs9896285	rs4924823	rs11078400	1.71034e-09	7	41.4043	4.25225e-07	2.9523e-05	0.00791216
ENSG00000089163	12	120740119	120751052	38	rs1151832	rs757123	rs1179434	2.12841e-08	5	36.1705	4.35354e-07	3.00249e-05	0.00810063
ENSG00000185933	10	105212997	105218657	49	rs3740383	rs1536222	rs3740382	2.09453e-08	12	50.3864	4.35682e-07	3.00249e-05	0.00810673
ENSG00000163288	4	46995740	47428464	209	rs11946433	rs6841768	rs2351299	5.58013e-06	23	74.0825	4.74938e-07	3.26095e-05	0.00883717
ENSG00000205683	14	73075742	73360809	219	rs11621387	rs2333012	rs982972	1.787e-06	32	74.3478	5.13172e-07	3.51051e-05	0.00954859
ENSG00000141034	17	17942722	17971719	49	rs4368210	rs854769	rs2955382	2.36427e-06	3	32.9608	5.31651e-07	3.6236e-05	0.00989243
ENSG00000120055	10	104209594	104211300	49	rs11574849	rs6584508	rs11191291	5.24116e-07	8	36.49	5.38027e-07	3.65367e-05	0.0100111
ENSG00000075413	14	103851714	103970168	61	rs8020483	rs10129426	rs2296487	2.34587e-09	6	40.0106	5.4585e-07	3.69332e-05	0.0101566
ENSG00000167720	17	2206677	2228554	63	rs216174	rs2447097	rs1885987	4.15604e-11	9	47.6369	5.53591e-07	3.73213e-05	0.0103007
ENSG00000138175	10	104433488	104474154	58	rs4919666	rs11191389	rs12764388	9.00085e-06	7	43.0924	6.39992e-07	4.29904e-05	0.0119083
ENSG00000138111	10	104221152	104236802	50	rs2282295	rs7087665	rs11191291	5.24116e-07	7	34.5125	6.48381e-07	4.33972e-05	0.0120644
ENSG00000128487	17	19912178	20222339	99	rs8079923	rs8078442	rs9916675	3.24381e-06	4	35.6698	6.73298e-07	4.49034e-05	0.0125281
ENSG00000184588	1	66258197	66840262	318	rs4655800	rs12093028	rs12729364	5.2302e-09	26	66.6473	6.8637e-07	4.56117e-05	0.0127713
ENSG00000167272	12	121016567	121019205	39	rs3742052	rs4767921	rs10774555	6.57739e-08	8	44.9091	6.94822e-07	4.60091e-05	0.0129286
ENSG00000170035	2	181831975	181941312	72	rs13011269	rs7588217	rs1401128	1.75221e-09	11	45.6964	7.17756e-07	4.73592e-05	0.0133553
ENSG00000091536	17	18012070	18083116	81	rs2955356	rs2605135	rs2360234	2.39715e-07	5	33.5836	7.56497e-07	4.9739e-05	0.0140761
ENSG00000108591	17	17991206	18011284	55	rs2955383	rs854771	rs2955382	2.36427e-06	7	35.8885	7.77408e-07	5.09339e-05	0.0144652
ENSG00000088808	14	104199532	104313912	81	rs861549	rs11160770	rs2295146	2.02378e-08	7	36.6342	8.21529e-07	5.36358e-05	0.0152862
ENSG00000171953	17	17880723	17942523	58	rs8073001	rs7212447	rs7213225	6.13093e-08	3	29.904	8.34012e-07	5.42604e-05	0.0155185
ENSG00000133477	22	40390958	40439538	32	rs137992	rs9607685	rs9607685	8.97832e-09	7	42.0039	8.4353e-07	5.46884e-05	0.0156956
ENSG00000171962	17	17876127	17920203	52	rs8073001	rs2955356	rs7213225	6.13093e-08	3	30.0211	8.53588e-07	5.51483e-05	0.0158827
ENSG00000101134	20	53092132	53267708	139	rs6023232	rs6091952	rs16999610	4.9953e-08	22	60.5147	9.26114e-07	5.9627e-05	0.0172322
ENSG00000277481	16	71963441	72034301	82	rs2288029	rs7200854	rs8050058	3.8639e-06	8	44.3317	9.79022e-07	6.28161e-05	0.0182167
ENSG00000166170	14	104022882	104028994	32	rs8019578	rs7157116	rs2296487	2.34587e-09	5	36.3928	1.09247e-06	6.98543e-05	0.0203276
ENSG00000204060	1	41827594	41849262	52	rs1892419	rs2810569	rs4660190	1.14863e-09	12	50.2866	1.13376e-06	7.22461e-05	0.0210959
ENSG00000167130	9	131843390	131852717	26	rs7042889	rs3124510	rs7849270	1.06114e-06	4	34.2166	1.23439e-06	7.82551e-05	0.0229683
ENSG00000170890	12	120759918	120765582	37	rs11833138	rs16950101	rs1179434	2.12841e-08	4	28.2309	1.23647e-06	7.82551e-05	0.023007
ENSG00000151690	2	191273081	191373931	75	rs2067402	rs10169169	rs4597559	4.33367e-08	6	33.8885	1.2707e-06	8.01489e-05	0.0236439
ENSG00000179562	7	127220682	127233665	47	rs11973012	rs11977915	rs11977915	5.78275e-08	8	36.8878	1.39949e-06	8.7974e-05	0.0260403
ENSG00000138107	10	104221638	104262469	56	rs2282295	rs10883735	rs11191291	5.24116e-07	7	34.6511	1.57796e-06	9.88589e-05	0.0293611
ENSG00000196126	6	32545679	32557625	18	rs28366298	rs9272426	rs9270856	8.04234e-09	5	33.1909	1.61224e-06	0.000100668	0.0299989
ENSG00000088986	12	120907653	120936296	60	rs7959743	rs4767913	rs10774555	6.57739e-08	5	36.0774	1.81634e-06	0.000113032	0.0337966
ENSG00000135097	12	120779133	120806967	44	rs16950051	rs206965	rs1179434	2.12841e-08	6	37.1929	1.83251e-06	0.000113658	0.0340975
ENSG00000135298	6	69345174	70100463	346	rs9342723	rs1360025	rs1885331	8.48147e-09	21	67.0135	1.88124e-06	0.000116293	0.0350042
ENSG00000110871	12	120941082	120972237	61	rs7957424	rs591992	rs10774555	6.57739e-08	4	33.3158	1.9701e-06	0.000121383	0.0366577
ENSG00000004059	7	127228440	127231754	43	rs6962882	rs17660187	rs17716738	9.73672e-08	7	33.3145	1.99304e-06	0.000122391	0.0370845
ENSG00000095321	9	131856421	131873468	31	rs4294288	rs10739742	rs7849270	1.06114e-06	5	35.3368	2.03054e-06	0.000124284	0.0377823
ENSG00000100567	14	58711561	58738730	35	rs8012185	rs9806050	rs6573198	9.7142e-08	4	33.0271	2.16408e-06	0.000132023	0.040267
ENSG00000119383	9	131873229	131911225	42	rs11564100	rs4836643	rs7849270	1.06114e-06	6	35.5592	2.20805e-06	0.000134265	0.0410852
ENSG00000119707	14	73525240	73590607	36	rs955329	rs362340	rs2806047	9.72658e-08	6	37.9522	2.26014e-06	0.000136985	0.0420544
ENSG00000167721	17	2225690	2239951	62	rs9910849	rs1540583	rs1885987	4.15604e-11	10	46.47	2.28914e-06	0.000138292	0.042594
ENSG00000288623	12	120972500	120972760	44	rs7963543	rs16950305	rs10774555	6.57739e-08	4	32.3731	2.39734e-06	0.00014436	0.0446073
ENSG00000048740	10	10840360	11378674	423	rs10905807	rs3847431	rs606139	2.80672e-07	52	113.187	2.49392e-06	0.000149474	0.0464044
ENSG00000213658	16	28996147	29002105	26	rs34763945	rs8053800	rs8045689	3.12415e-09	8	38.1928	2.49833e-06	0.000149474	0.0464864
ENSG00000137265	6	391739	411443	57	rs11756234	rs1113387	rs12203592	2.10907e-07	12	50.2125	2.56331e-06	0.00015287	0.0476955
ENSG00000177427	17	18163911	18169866	37	rs2360234	rs3829956	rs2360234	2.39715e-07	4	27.5235	2.82802e-06	0.000168118	0.052621
ENSG00000148795	10	104590288	104597229	53	rs1475642	rs10883790	rs10786719	2.12942e-09	6	36.8485	2.99753e-06	0.00017721	0.055775
ENSG00000089169	12	113008184	113336686	206	rs6489847	rs7965570	rs4767003	7.63517e-07	24	61.6605	3.00001e-06	0.00017721	0.0558212
ENSG00000132170	3	12328867	12475855	166	rs167466	rs3806663	rs2028759	1.04884e-06	14	46.6497	3.15524e-06	0.00018579	0.0587096
ENSG00000183128	10	105232561	105238997	50	rs11191686	rs4917391	rs2281861	3.15254e-08	10	40.5478	3.28059e-06	0.000192561	0.0610419
ENSG00000189362	2	191369064	191399448	40	rs4597559	rs3934784	rs4597559	4.33367e-08	4	30.2811	3.43839e-06	0.000201189	0.0639781
ENSG00000114861	3	71003844	71633129	306	rs7638679	rs830616	rs1612181	5.05871e-05	44	101.818	3.49071e-06	0.00020361	0.0649516
ENSG00000073969	17	44668035	44834830	47	rs183211	rs10432043	rs35937770	1.08219e-05	5	34.5825	3.62805e-06	0.00021096	0.0675071
ENSG00000095777	10	26223158	26501461	183	rs12247783	rs12414701	rs1935484	6.22076e-07	6	36.6851	3.73193e-06	0.000216324	0.06944
ENSG00000079691	6	25279306	25620758	290	rs9295650	rs2272825	rs9295661	1.03457e-07	26	73.4692	4.01348e-06	0.000231922	0.0746788
ENSG00000213390	10	98981930	99052430	76	rs2253224	rs4917766	rs3740512	9.8501e-07	8	27.0051	4.42404e-06	0.000254855	0.0823181
ENSG00000102967	16	72042487	72061563	61	rs4788585	rs2000999	rs7203821	4.53168e-05	8	40.7728	4.56977e-06	0.000262437	0.0850297
ENSG00000119915	10	103986056	103989346	30	rs12256081	rs812799	rs12773990	1.00383e-05	6	36.345	4.70554e-06	0.000269403	0.087556
ENSG00000032219	14	58765222	58840605	38	rs8011191	rs2348076	rs6573198	9.7142e-08	4	30.7467	4.72559e-06	0.000269721	0.0879291
ENSG00000184408	7	119913229	120390391	156	rs2896296	rs41629	rs10953909	1.08736e-07	14	51.6412	4.80461e-06	0.000273393	0.0893994
ENSG00000138386	2	191511472	191557492	52	rs6706036	rs2356121	rs2159822	2.69794e-07	8	39.7997	4.84488e-06	0.000274844	0.0901487
ENSG00000256053	14	104029297	104073860	42	rs2246490	rs10135248	rs2296487	2.34587e-09	5	30.3446	4.91703e-06	0.000278089	0.0914912
ENSG00000111786	12	120899475	120907551	51	rs7132865	rs11065147	rs2235217	8.53122e-08	6	36.1218	5.06973e-06	0.000285856	0.0943325
ENSG00000204389	6	31783320	31785723	12	rs35444838	rs4947332	rs9267576	1.12794e-07	8	31.859	5.11388e-06	0.000287474	0.095154
ENSG00000154975	17	49707674	50237377	311	rs4239171	rs4605214	rs2970015	8.5536e-07	28	73.7608	5.16879e-06	0.000289686	0.0961757
ENSG00000131242	17	29718693	29865230	100	rs2189525	rs17181700	rs2342054	2.1432e-09	17	57.2056	5.36134e-06	0.000299575	0.0997585
ENSG00000002919	17	46180719	46200963	54	rs2229368	rs12603115	rs11658242	1.49119e-06	5	28.3097	5.49505e-06	0.000305572	0.102246
ENSG00000108468	17	46147414	46178840	62	rs41429650	rs7220768	rs11658242	1.49119e-06	6	31.7963	5.50151e-06	0.000305572	0.102367
ENSG00000178394	5	63253701	63258334	26	rs7721270	rs10077379	rs378864	4.94623e-07	6	32.8376	5.62828e-06	0.000311683	0.104725
ENSG00000131899	17	18128949	18148189	55	rs860568	rs2294914	rs2360234	2.39715e-07	5	26.9722	6.15008e-06	0.000339568	0.114435
ENSG00000115232	2	182321929	182403667	90	rs16867426	rs10490684	rs155129	1.34465e-06	13	42.9744	6.40072e-06	0.000352362	0.119098
ENSG00000285708	3	71008377	71803380	388	rs9837992	rs4677048	rs1612181	5.05871e-05	62	125.554	6.5212e-06	0.000357935	0.12134
ENSG00000107954	10	105253462	105352303	89	rs942900	rs3781347	rs7831	5.38892e-08	15	53.1305	7.31894e-06	0.00040054	0.136184
ENSG00000197283	6	33387438	33421466	16	rs1705003	rs11759461	rs7752202	4.96791e-05	4	26.7085	7.57785e-06	0.000412814	0.141001
ENSG00000128610	7	121941357	121950745	48	rs1031120	rs10487225	rs1899689	2.81343e-07	10	34.7187	7.5876e-06	0.000412814	0.141182
ENSG00000178852	17	45400656	45518678	78	rs7209700	rs12449647	rs7214410	1.57282e-05	6	35.1728	7.90099e-06	0.000428611	0.147014
ENSG00000147481	8	50822349	51709252	298	rs1552372	rs7816312	rs203949	5.75215e-07	15	34.8736	7.95604e-06	0.000430343	0.148038
ENSG00000041988	1	6684928	6695646	55	rs11122100	rs200444	rs200449	8.49561e-07	6	27.9639	8.12481e-06	0.000438198	0.151178
ENSG00000177731	17	18148129	18162052	50	rs12936694	rs7207123	rs2360234	2.39715e-07	5	27.131	8.40111e-06	0.00045179	0.156319
ENSG00000182667	11	131240373	132206716	729	rs1946032	rs12276480	rs3133876	2.02305e-08	79	120.956	8.59804e-06	0.000459953	0.159984
ENSG00000198862	21	30300466	30365277	73	rs2705671	rs17811387	rs2832149	5.39135e-06	5	30.4435	8.60233e-06	0.000459953	0.160064
ENSG00000196569	6	129204283	129837711	328	rs6917682	rs17810534	rs9321142	2.32227e-06	33	82.2032	8.83341e-06	0.000470955	0.164363
ENSG00000162458	1	16083102	16113089	62	rs7552400	rs4661667	rs7552400	3.76802e-06	10	42.9721	9.01325e-06	0.00047917	0.16771
ENSG00000154478	10	125425871	125456915	90	rs841015	rs12414446	rs1122370	5.12658e-07	13	48.8677	9.07416e-06	0.000480227	0.168843
ENSG00000162413	1	6650784	6674667	56	rs6679649	rs2235563	rs200440	2.02129e-06	8	29.2124	9.08475e-06	0.000480227	0.16904
ENSG00000081760	12	125549980	125627879	69	rs7316480	rs883315	rs2297478	1.11215e-06	12	31.3454	9.17116e-06	0.000483421	0.170648
ENSG00000042286	10	71857979	71892690	87	rs16927211	rs10999172	rs10999170	4.13613e-05	16	54.0888	9.43293e-06	0.000495815	0.175519
ENSG00000170855	12	120881767	120884187	44	rs206966	rs580016	rs2235217	8.53122e-08	7	36.9016	9.57797e-06	0.000502021	0.178217
ENSG00000136153	13	76194570	76434006	188	rs9318358	rs17716584	rs9600565	4.58808e-07	15	36.8869	9.73037e-06	0.000508576	0.181053
ENSG00000156265	21	30449792	30548210	91	rs6516887	rs928278	rs2832214	1.61878e-07	5	27.3814	9.86967e-06	0.000514412	0.183645
ENSG00000111775	12	120875893	120878540	40	rs206966	rs787818	rs2235217	8.53122e-08	7	36.776	1.01046e-05	0.000525185	0.188016
ENSG00000188483	9	131937831	131940540	37	rs10988217	rs2479028	rs3124510	3.15364e-06	6	31.0786	1.0157e-05	0.000526438	0.188991
ENSG00000235007	9	131901692	132022854	107	rs7866897	rs7867597	rs7849270	1.06114e-06	15	51.9421	1.0248e-05	0.000529679	0.190685
ENSG00000116273	1	6673791	6684090	55	rs12080675	rs3789572	rs200449	8.49561e-07	7	28.5619	1.02818e-05	0.000529954	0.191313
ENSG00000237649	6	33359600	33377673	14	rs1705003	rs3119025	rs7752202	4.96791e-05	4	25.0511	1.03967e-05	0.00053146	0.193451
ENSG00000112511	6	33378176	33384230	14	rs1705003	rs3119025	rs7752202	4.96791e-05	4	25.0511	1.03967e-05	0.00053146	0.193451
ENSG00000112514	6	33384219	33386094	14	rs1705003	rs3119025	rs7752202	4.96791e-05	4	25.0511	1.03967e-05	0.00053146	0.193451
ENSG00000104442	8	66514693	66546452	45	rs11781358	rs6991669	rs11786598	2.13444e-06	3	23.7698	1.05361e-05	0.00053711	0.196045
ENSG00000140829	16	72127512	72146811	65	rs1424241	rs3844425	rs8044868	8.85757e-06	6	29.7668	1.06173e-05	0.000539771	0.197556
ENSG00000081803	7	121958465	122526813	216	rs2402603	rs7779819	rs1899689	2.81343e-07	22	64.1012	1.07855e-05	0.000546828	0.200686
ENSG00000111780	12	120876001	120897809	52	rs206966	rs11065145	rs2235217	8.53122e-08	7	36.5367	1.121e-05	0.000566806	0.208584
ENSG00000185046	12	99120235	100378714	530	rs7298561	rs10860558	rs17364420	0.000112704	56	115.104	1.12782e-05	0.000568544	0.209853
ENSG00000131966	14	58666798	58702354	35	rs11627221	rs8009527	rs8009579	7.94317e-07	5	26.3426	1.13055e-05	0.000568544	0.210361
ENSG00000162460	1	16068994	16074477	50	rs7516683	rs12569079	rs7552400	3.76802e-06	7	36.4401	1.14353e-05	0.000573522	0.212777
ENSG00000150672	11	83166055	85338966	922	rs11233607	rs17208602	rs12295733	5.89132e-07	64	125.573	1.15117e-05	0.000575802	0.214198
ENSG00000185565	3	115521210	116858236	690	rs1516518	rs868114	rs4145154	0.000158263	64	126.152	1.1733e-05	0.000585297	0.218316
ENSG00000111245	12	111348623	111359247	47	rs2283351	rs4766527	rs4766522	3.50636e-07	4	28.557	1.19251e-05	0.00059329	0.22189
ENSG00000140564	15	91411818	91426794	44	rs16944894	rs1052532	rs4702	7.90292e-09	10	27.3665	1.24891e-05	0.000619692	0.232385
ENSG00000221968	11	61640991	61659523	64	rs12807005	rs2736601	rs174568	9.88541e-06	13	47.9803	1.29665e-05	0.000641669	0.241268
ENSG00000269891	10	98912802	99052394	134	rs2279510	rs4917766	rs3740512	9.8501e-07	15	31.2558	1.35722e-05	0.000669862	0.252538
ENSG00000162618	1	79355449	79747809	205	rs12047517	rs1412132	rs12754818	1.13282e-07	17	38.3232	1.36264e-05	0.000670758	0.253546
ENSG00000203724	1	197871760	197876497	36	rs10922305	rs10922335	rs6667492	7.05622e-05	8	28.1031	1.36666e-05	0.000670962	0.254294
ENSG00000257218	12	120884247	120901552	51	rs206967	rs11065145	rs2235217	8.53122e-08	7	36.0008	1.39935e-05	0.000685203	0.260377
ENSG00000159788	4	3294748	3441640	107	rs12646808	rs731450	rs3748034	1.6666e-06	17	46.4849	1.42439e-05	0.000695633	0.265036
ENSG00000182511	15	91426925	91439006	45	rs7171099	rs8034551	rs4702	7.90292e-09	9	27.0899	1.51403e-05	0.000737475	0.281716
ENSG00000156374	10	105062553	105110901	31	rs4918001	rs10786751	rs10883855	2.95189e-06	4	28.7984	1.5396e-05	0.000747972	0.286473
ENSG00000128655	2	178487972	178973066	287	rs10201153	rs10203979	rs6717572	7.81099e-06	16	52.3274	1.58294e-05	0.000767025	0.294538
ENSG00000099284	10	71812300	71872038	91	rs2894103	rs2271690	rs10823487	6.58661e-05	16	52.6573	1.65103e-05	0.000797941	0.307207
ENSG00000154743	3	12525920	12583048	83	rs9833097	rs3729931	rs17819328	1.02976e-05	10	41.5664	1.66803e-05	0.000804068	0.31037
ENSG00000188981	4	3246096	3273465	48	rs363091	rs2857859	rs1138690	1.57514e-05	8	30.3539	1.67904e-05	0.000807284	0.312419
ENSG00000177302	17	18174742	18218321	52	rs12939469	rs643333	rs12939469	6.21816e-07	4	26.943	1.69287e-05	0.000811836	0.314992
ENSG00000091542	17	18086392	18113268	67	rs2280777	rs28364628	rs2360234	2.39715e-07	4	25.8467	1.69834e-05	0.000812365	0.31601
ENSG00000174576	11	66188475	66194178	23	rs905770	rs2277302	rs7947391	4.3647e-05	5	31.1631	1.70806e-05	0.00081492	0.317819
ENSG00000113319	5	80256182	80525981	234	rs7700440	rs545	rs6893705	7.00641e-10	35	82.999	1.76344e-05	0.00083919	0.328123
ENSG00000184898	2	152104454	152118377	46	rs289862	rs1023635	rs289862	1.59047e-05	5	23.8737	1.81202e-05	0.000860109	0.337163
ENSG00000144426	2	203879331	204091101	75	rs1541853	rs1594833	rs10932008	4.80183e-06	3	25.9716	1.82482e-05	0.00086398	0.339544
ENSG00000164651	7	20821899	20826505	40	rs17219864	rs2709743	rs2709743	0.00116877	7	35.4025	1.87793e-05	0.000886869	0.349426
ENSG00000138821	4	103172237	103352415	126	rs1440235	rs2085548	rs13107325	1.90672e-08	12	30.8726	1.89132e-05	0.000890931	0.351918
ENSG00000181274	10	99092254	99094486	41	rs11189092	rs2275089	rs3740512	9.8501e-07	5	27.3563	1.9978e-05	0.000938714	0.371731
ENSG00000259753	17	45331263	45421658	95	rs1106950	rs3752864	rs3785874	1.18831e-05	13	46.8475	2.02835e-05	0.000950668	0.377415
ENSG00000137098	9	35808042	35812269	45	rs10814275	rs11791889	rs10738948	9.42932e-06	5	24.2606	2.05511e-05	0.00096079	0.382394
ENSG00000109158	4	46920917	46995598	78	rs2203139	rs4317179	rs3792211	9.40447e-06	10	35.9263	2.09967e-05	0.000979162	0.390686
ENSG00000166272	10	104503705	104594273	88	rs7904252	rs10883790	rs10786719	2.12942e-09	8	35.1424	2.13214e-05	0.000991818	0.396727
ENSG00000232629	6	32723875	32731309	6	rs2857114	rs2071479	rs11244	7.39187e-05	3	20.4975	2.1898e-05	0.0010161	0.407456
ENSG00000196878	1	209788215	209825770	111	rs7525534	rs3753519	rs7528698	1.41893e-06	15	50.2354	2.19767e-05	0.00101722	0.40892
ENSG00000137133	9	35812957	35815351	46	rs10758320	rs12552435	rs10738948	9.42932e-06	5	24.118	2.25178e-05	0.00103967	0.418989
ENSG00000156113	10	78629359	79398127	520	rs2569359	rs4979906	rs10762734	6.55305e-05	53	107.805	2.26229e-05	0.00104194	0.420944
ENSG00000196860	14	58862646	58875420	24	rs1190982	rs3736892	rs11628909	1.56458e-07	6	27.1985	2.31741e-05	0.00106469	0.4312
ENSG00000259207	17	45331193	45391109	82	rs17668126	rs6504872	rs3785874	1.18831e-05	14	48.2551	2.35716e-05	0.00108029	0.438597
ENSG00000227729	14	104406763	104408898	35	rs1885073	rs10143389	rs17101957	9.91425e-06	6	32.5195	2.47035e-05	0.00112938	0.459658
ENSG00000248483	5	93068926	93077306	28	rs9314086	rs17372615	rs6898507	6.98547e-06	4	22.816	2.48635e-05	0.00113391	0.462635
ENSG00000165879	10	99079028	99081672	38	rs10736115	rs11189170	rs3740512	9.8501e-07	4	23.7982	2.51495e-05	0.00114297	0.467957
ENSG00000213588	6	33421747	33425321	18	rs1705003	rs4713630	rs7752202	4.96791e-05	4	26.6118	2.5185e-05	0.00114297	0.468617
ENSG00000177374	17	1957448	1966535	55	rs4473232	rs8082647	rs11654642	7.1557e-06	12	33.2291	2.57619e-05	0.00116631	0.479352
ENSG00000119599	14	73393085	73426411	84	rs11626844	rs4903091	rs982972	1.787e-06	8	34.1883	2.59804e-05	0.00117334	0.483417
ENSG00000197557	2	178477727	178483470	77	rs6710432	rs7594290	rs6717572	7.81099e-06	6	32.4629	2.6185e-05	0.00117972	0.487224
ENSG00000106554	7	132469631	132766850	140	rs9656412	rs2880594	rs4731907	4.10666e-06	12	27.0481	2.64873e-05	0.00119046	0.492849
ENSG00000164600	7	31377079	31380340	63	rs2690867	rs10951291	rs1860795	5.33364e-05	10	40.5806	2.65895e-05	0.00119217	0.494751
ENSG00000007923	1	6694228	6761984	80	rs731024	rs277675	rs200449	8.49561e-07	7	25.0566	2.76329e-05	0.00123597	0.514165
ENSG00000069849	3	141594966	141645391	51	rs2861381	rs3804771	rs2902146	8.55086e-08	13	32.671	2.81546e-05	0.00125629	0.523873
ENSG00000082641	17	46125691	46138907	59	rs2525096	rs8066529	rs11658242	1.49119e-06	7	34.2947	2.86902e-05	0.0012744	0.533839
ENSG00000181790	8	143530791	143626370	81	rs7357419	rs4977021	rs4977105	2.57895e-05	14	41.2129	2.86974e-05	0.0012744	0.533973
ENSG00000285645	9	35812957	35828729	50	rs10758320	rs2181027	rs10738948	9.42932e-06	5	23.9445	2.88901e-05	0.0012799	0.537558
ENSG00000188011	2	242811752	242815975	15	rs3892357	rs7421596	rs4072221	1.63336e-06	5	29.9346	2.93315e-05	0.00129637	0.545771
ENSG00000138101	2	25600067	25896516	121	rs12987326	rs10190878	rs6715001	4.3228e-05	17	40.5325	2.97758e-05	0.00131289	0.554038
ENSG00000165861	14	73436159	73493839	72	rs1017138	rs7144160	rs2806047	9.72658e-08	6	31.0522	3.00036e-05	0.0013198	0.558277
ENSG00000157445	3	54156574	55108584	616	rs750379	rs697933	rs358500	1.74475e-05	69	129.12	3.08232e-05	0.00135266	0.573527
ENSG00000141293	17	46210804	46507637	147	rs7350950	rs16957364	rs7222646	1.49381e-06	7	34.2083	3.09086e-05	0.00135321	0.575116
ENSG00000138442	2	203738984	203879521	54	rs4675295	rs7573079	rs934287	5.05574e-06	5	29.7211	3.16124e-05	0.00138078	0.588212
ENSG00000146047	6	25727005	25727573	62	rs6939153	rs11754288	rs4712969	1.34718e-09	7	32.804	3.19727e-05	0.00139325	0.594916
ENSG00000204644	6	29640260	29648932	38	rs2747419	rs3736694	rs3129063	3.78647e-06	5	28.9611	3.30959e-05	0.00143547	0.615815
ENSG00000204642	6	29690552	29706305	38	rs2747419	rs3736694	rs3129063	3.78647e-06	5	28.9611	3.30959e-05	0.00143547	0.615815
ENSG00000164508	6	25726291	25726790	63	rs1074707	rs2275906	rs4712969	1.34718e-09	7	32.9055	3.40169e-05	0.00147198	0.632952
ENSG00000151689	2	191208296	191236391	51	rs188339	rs6725814	rs1545212	5.12197e-08	8	33.6801	3.44636e-05	0.00148785	0.641264
ENSG00000285458	4	87807625	87857330	45	rs13141097	rs6822432	rs17751427	9.41946e-07	6	29.6072	3.45688e-05	0.00148894	0.643222
ENSG00000262664	17	1945316	1946719	48	rs4790859	rs17834271	rs9912609	1.11624e-05	12	29.4152	3.49736e-05	0.00150249	0.650754
ENSG00000108599	17	19807615	19881656	44	rs281332	rs1034904	rs2108978	4.89565e-07	4	22.3577	3.50448e-05	0.00150249	0.652079
ENSG00000162461	1	16062753	16067887	50	rs12075016	rs2902164	rs7552400	3.76802e-06	7	33.6769	3.54389e-05	0.00150998	0.659412
ENSG00000108963	17	1933431	1947192	51	rs7207686	rs17834271	rs9912609	1.11624e-05	14	31.6977	3.55207e-05	0.00150998	0.660934
ENSG00000084093	4	57774042	57832974	70	rs1708774	rs1713982	rs7661194	1.06391e-06	6	24.2847	3.55405e-05	0.00150998	0.661302
ENSG00000134376	1	197237334	197447585	77	rs10922187	rs10922244	rs1009188	1.15389e-06	8	35.0183	3.55441e-05	0.00150998	0.661369
ENSG00000148341	9	131769315	131790610	28	rs7034952	rs11789383	rs11564100	2.66558e-05	7	33.8266	3.66561e-05	0.00155367	0.68206
ENSG00000081479	2	169983619	170219044	169	rs1862069	rs4668142	rs700550	2.47383e-06	28	53.3776	3.682e-05	0.00155707	0.68511
ENSG00000112679	6	291630	351355	27	rs13196509	rs2671422	rs12203592	2.10907e-07	11	41.6623	3.70267e-05	0.00156226	0.688956
ENSG00000267952	19	7571938	7584508	52	rs2287918	rs10418152	rs4804662	5.67741e-05	12	33.4386	3.82902e-05	0.00160848	0.712466
ENSG00000080815	14	73603126	73690399	60	rs17182118	rs2269967	rs214273	3.71502e-07	9	37.7204	3.82951e-05	0.00160848	0.712557
ENSG00000140553	15	91473410	91497323	69	rs4702	rs4244883	rs4702	7.90292e-09	8	35.7422	3.898e-05	0.00163356	0.725301
ENSG00000117569	1	97187221	97289294	71	rs7517818	rs2088095	rs7552545	6.63731e-08	5	29.269	3.91452e-05	0.0016368	0.728375
ENSG00000204655	6	29624779	29640149	22	rs2747419	rs9258170	rs3129063	3.78647e-06	5	22.4281	3.96714e-05	0.00165508	0.738166
ENSG00000183395	12	102590237	102591611	34	rs34287857	rs11111224	rs1980002	2.86259e-05	5	28.1934	3.98035e-05	0.00165688	0.740624
ENSG00000156256	21	30396950	30426809	47	rs2255564	rs2832175	rs2832149	5.39135e-06	4	26.1748	3.992e-05	0.00165802	0.742791
ENSG00000136750	10	26505594	26593487	86	rs12411554	rs2050440	rs12411554	1.07355e-06	8	32.7186	4.00257e-05	0.0016587	0.744758
ENSG00000156253	21	30376705	30391681	34	rs2247809	rs2832158	rs2832149	5.39135e-06	4	26.5232	4.16984e-05	0.00172418	0.775882
ENSG00000198816	19	7580178	7585911	54	rs3745357	rs2431866	rs4804662	5.67741e-05	13	34.5232	4.28572e-05	0.00176817	0.797444
ENSG00000170820	2	49189296	49381666	197	rs17038295	rs4971708	rs1504161	2.49237e-05	16	31.8323	4.44876e-05	0.00183137	0.827781
ENSG00000156411	14	104378625	104394606	40	rs12891477	rs11851097	rs12891477	3.17426e-06	6	30.6021	4.50421e-05	0.00185011	0.838098
ENSG00000105647	19	18263973	18281342	55	rs273504	rs2229228	rs3730179	6.38489e-06	5	22.1183	4.52182e-05	0.00185325	0.841375
ENSG00000204930	9	35816388	35828744	49	rs4878628	rs2181027	rs10738948	9.42932e-06	5	23.9183	4.56553e-05	0.00186705	0.849508
ENSG00000159899	9	35791000	35809729	49	rs1570246	rs12554095	rs10738948	9.42932e-06	5	24.4497	4.58372e-05	0.00187038	0.852893
ENSG00000132485	1	71528974	71546972	37	rs2206344	rs2817847	rs997997	3.41249e-06	5	24.4255	4.59715e-05	0.00187175	0.855392
ENSG00000168143	6	54711569	54809897	97	rs4715482	rs1580893	rs6908170	1.58854e-07	7	27.5872	4.61191e-05	0.00187366	0.858138
ENSG00000157404	4	55523434	55606949	106	rs2703480	rs7686567	rs17084564	4.85351e-05	14	46.4146	4.78432e-05	0.00193947	0.890218
ENSG00000005243	17	46103533	46115392	61	rs2525087	rs7350950	rs11658242	1.49119e-06	8	35.01	4.81538e-05	0.00194782	0.895998
ENSG00000268614	19	7598481	7604945	51	rs11882846	rs11259999	rs4804662	5.67741e-05	12	32.9768	4.85357e-05	0.00195901	0.903104
ENSG00000123609	2	152126984	152146408	42	rs289903	rs4664356	rs4664356	3.2962e-06	4	24.9326	4.92074e-05	0.00198013	0.915602
ENSG00000010803	1	41492874	41707978	100	rs7546898	rs1343776	rs12035913	1.0455e-08	7	33.1287	4.92717e-05	0.00198013	0.916799
ENSG00000268173	19	18263968	18288927	59	rs273504	rs2238646	rs3730179	6.38489e-06	6	23.5591	4.99767e-05	0.00199941	0.929916
ENSG00000204681	6	29523406	29601753	16	rs2747419	rs385492	rs3129063	3.78647e-06	5	25.9956	5.00572e-05	0.00199941	0.931414
ENSG00000134160	15	31293264	31453476	159	rs2955790	rs278357	rs16956509	0.000919834	26	65.9559	5.00738e-05	0.00199941	0.931723
ENSG00000163541	2	84650652	84687169	30	rs4832076	rs12151528	rs4832076	7.38674e-05	4	26.0574	5.02816e-05	0.0020034	0.93559
ENSG00000090674	19	7587510	7598895	56	rs11880140	rs11259999	rs4804662	5.67741e-05	13	34.9293	5.0801e-05	0.00201977	0.945254
ENSG00000174574	1	39456948	39471731	30	rs7410967	rs2182022	rs10888609	0.000924065	7	33.047	5.1213e-05	0.00203181	0.95292
ENSG00000115423	2	84743579	85046713	141	rs7575751	rs1000919	rs10180799	0.000401103	10	38.8367	5.17896e-05	0.00205032	0.963649
ENSG00000158955	17	44910567	44964096	58	rs199501	rs17608766	rs2083798	2.59797e-05	14	46.1384	5.29482e-05	0.00209173	0.985207
ENSG00000143469	1	210074268	210344734	117	rs7539638	rs591594	rs1002382	8.51611e-06	7	32.8951	5.34054e-05	0.00210059	0.993714
ENSG00000197386	4	3043090	3245684	114	rs2471338	rs10022193	rs1138690	1.57514e-05	12	37.8887	5.34134e-05	0.00210059	0.993863
ENSG00000188315	3	49306029	49314665	31	rs2117938	rs1865741	rs4554002	6.99524e-06	3	21.1254	5.3511e-05	0.00210059	0.995679
ENSG00000140830	16	72078188	72128330	82	rs7191717	rs3902135	rs8044868	8.85757e-06	7	29.9079	5.44351e-05	0.00213237	1
ENSG00000047315	4	57843888	57897324	119	rs2227902	rs11936912	rs7661194	1.06391e-06	13	34.8824	5.45612e-05	0.00213282	1
ENSG00000163961	3	196195654	196230639	39	rs9841810	rs9647412	rs11185544	8.61e-06	7	26.4142	5.47539e-05	0.00213586	1
ENSG00000112139	6	37598455	37667082	134	rs708024	rs1998582	rs17374592	7.61511e-05	26	65.5374	5.49933e-05	0.00214071	1
ENSG00000116786	1	16010815	16061264	62	rs6696286	rs11576404	rs12082523	3.66391e-06	6	30.3266	5.552e-05	0.0021567	1
ENSG00000196628	18	52889416	53332018	198	rs9954765	rs2901982	rs8092679	8.84139e-07	16	49.2764	5.70848e-05	0.00221287	1
ENSG00000075975	3	12598556	12627707	55	rs4684106	rs9817675	rs3729931	3.2087e-05	7	32.7616	5.75282e-05	0.00222453	1
ENSG00000137103	9	35814448	35865515	65	rs4878628	rs10814297	rs10738948	9.42932e-06	8	29.2424	5.76248e-05	0.00222453	1
ENSG00000156261	21	30428126	30446118	41	rs9305386	rs2832194	rs2832191	2.82581e-06	4	25.7267	5.93065e-05	0.00228471	1
ENSG00000006128	7	97361396	97369784	42	rs7796445	rs460	rs2017923	1.25085e-06	6	24.2087	6.04797e-05	0.00232509	1
ENSG00000187323	18	49866567	51062273	598	rs9954262	rs12970870	rs2045154	3.69139e-05	42	89.0878	6.15528e-05	0.00235847	1
ENSG00000188596	12	96883349	97269333	206	rs17314444	rs11830756	rs1093240	2.23173e-05	11	35.529	6.16014e-05	0.00235847	1
ENSG00000166912	15	31231144	31283831	84	rs7174744	rs12908432	rs12915504	0.00217929	8	34.634	6.19885e-05	0.00236842	1
ENSG00000156150	1	110602492	110613294	45	rs186724	rs11102055	rs186724	0.000239785	6	30.2276	6.21996e-05	0.00237161	1
ENSG00000118557	16	72146056	72210777	92	rs7201643	rs811047	rs8044868	8.85757e-06	9	33.6202	6.23272e-05	0.00237162	1
ENSG00000261701	16	72097047	72111145	61	rs4788600	rs8052408	rs16973716	9.00962e-06	6	26.9569	6.32362e-05	0.0024013	1
ENSG00000084092	4	57829516	57843772	58	rs6838948	rs4865171	rs7661194	1.06391e-06	5	22.2689	6.39555e-05	0.00242367	1
ENSG00000264364	17	56160780	56172903	36	rs7219913	rs181261	rs12948186	1.78379e-07	9	31.3848	6.60492e-05	0.00249792	1
ENSG00000214097	3	196233750	196242217	35	rs2342371	rs9837962	rs11185544	8.61e-06	4	19.2074	6.75314e-05	0.0025488	1
ENSG00000164823	8	90914077	90940116	59	rs425140	rs1805793	rs2735376	4.48143e-06	10	26.5185	6.94257e-05	0.00261499	1
ENSG00000149972	11	98891679	100229616	868	rs35852551	rs4466797	rs1453576	8.46132e-06	75	107.787	6.99602e-05	0.0026298	1
ENSG00000166197	10	103911933	103923628	24	rs2152903	rs12773990	rs12773990	1.00383e-05	7	32.023	7.03332e-05	0.00263849	1
ENSG00000225968	7	1705381	1787582	56	rs10429166	rs10085710	rs10429121	7.97268e-05	13	43.2988	7.079e-05	0.00265028	1
ENSG00000173421	3	49235861	49295539	50	rs11715581	rs9844757	rs4554002	6.99524e-06	3	22.4435	7.25104e-05	0.00270924	1
ENSG00000178568	2	212240442	213403565	639	rs6707202	rs17263471	rs10497968	0.000109012	65	120.291	7.27013e-05	0.00271093	1
ENSG00000100664	14	103799881	103811362	40	rs11626610	rs8014182	rs11850831	0.000353356	8	33.8396	7.33773e-05	0.00273066	1
ENSG00000088726	3	12775027	12810956	45	rs4684111	rs731646	rs6770851	0.00321381	7	32.1983	7.45575e-05	0.00276844	1
ENSG00000156273	21	30566392	31003071	215	rs2832214	rs363512	rs2832214	1.61878e-07	18	37.5825	7.469e-05	0.00276844	1
ENSG00000160746	3	43396351	43733086	125	rs17075535	rs6441792	rs2135511	0.000221041	9	36.0312	7.64544e-05	0.0028282	1
ENSG00000198723	19	7557862	7573336	49	rs7248066	rs507814	rs4804662	5.67741e-05	11	32.2513	7.67783e-05	0.00283455	1
ENSG00000174718	12	32112304	32146041	90	rs1150990	rs2630605	rs4931003	7.86249e-06	16	48.0992	7.75435e-05	0.00285467	1
ENSG00000136840	9	130670165	130679320	41	rs1537034	rs3780666	rs3780663	0.000728325	12	41.5765	7.76777e-05	0.00285467	1
ENSG00000113391	5	92953431	93447404	155	rs10042892	rs1371285	rs6898507	6.98547e-06	8	25.7266	7.77836e-05	0.00285467	1
ENSG00000162687	1	196194909	196578355	108	rs2094026	rs7524776	rs10754182	0.00023301	10	36.6441	7.84878e-05	0.00287485	1
ENSG00000197106	1	110693116	110744824	83	rs17025426	rs12138917	rs593644	0.0001814	17	50.1475	7.95216e-05	0.00290699	1
ENSG00000204406	2	148778580	149274540	165	rs2627019	rs4972375	rs10497029	6.16629e-07	17	49.4804	7.99259e-05	0.00291604	1
ENSG00000134516	5	169064272	169510386	383	rs255824	rs7709558	rs12515095	5.10612e-06	44	68.7604	8.02494e-05	0.00292211	1
ENSG00000216490	19	18283972	18288927	52	rs12611216	rs2238646	rs3730179	6.38489e-06	5	21.6415	8.07094e-05	0.00293312	1
ENSG00000204767	5	169288307	169407499	158	rs155074	rs9790867	rs12515095	5.10612e-06	24	49.105	8.11497e-05	0.00294338	1
ENSG00000177311	3	141043055	141168634	87	rs11715472	rs10513140	rs10513136	5.40066e-06	16	48.3726	8.13742e-05	0.00294578	1
ENSG00000196616	4	100226128	100273917	93	rs13142106	rs17028973	rs1372679	4.68562e-07	10	37.5837	8.17835e-05	0.0029528	1
ENSG00000174516	11	66233798	66244808	34	rs7935572	rs3819247	rs7947391	4.3647e-05	4	25.2511	8.18857e-05	0.0029528	1
ENSG00000233276	3	49394609	49395786	23	rs11710434	rs13096474	rs1865741	7.85192e-06	3	20.2275	8.20884e-05	0.00295439	1
ENSG00000136267	7	14184674	15014402	529	rs10085723	rs2191348	rs6960036	6.59752e-05	58	109.342	8.2317e-05	0.0029569	1
ENSG00000121989	2	148602086	148688395	36	rs13005423	rs2627019	rs12105745	6.6849e-08	2	19.1878	8.2699e-05	0.00296489	1
ENSG00000115504	2	62900986	63273622	115	rs12713465	rs12996320	rs2539987	1.94371e-06	8	22.6244	8.33089e-05	0.00298102	1
ENSG00000123908	8	141530255	141645732	82	rs6993904	rs4413752	rs13273096	4.12171e-08	14	44.7272	8.38829e-05	0.00299579	1
ENSG00000184903	7	110302700	111202573	317	rs10245866	rs2528665	rs253376	0.000107499	20	48.9648	8.44267e-05	0.00300944	1
ENSG00000156395	10	106401048	107025000	377	rs11192129	rs11192398	rs2496029	2.48445e-07	18	44.7628	8.68853e-05	0.0030902	1
ENSG00000154310	3	170776203	171178197	237	rs10513689	rs2075361	rs7618166	2.85246e-05	39	69.4617	8.70939e-05	0.0030902	1
ENSG00000067560	3	49396572	49450431	39	rs9864406	rs10865955	rs1865741	7.85192e-06	3	20.3239	8.71905e-05	0.0030902	1
ENSG00000116478	1	32757684	32799236	15	rs669538	rs34885668	rs1741981	0.000309704	10	27.0648	8.90281e-05	0.00313983	1
ENSG00000050628	1	71318036	71513499	133	rs2257598	rs4272572	rs997997	3.41249e-06	12	40.3897	8.90387e-05	0.00313983	1
ENSG00000204624	1	11539212	11597608	67	rs877307	rs2745275	rs2379159	8.81546e-07	11	33.4551	8.91549e-05	0.00313983	1
ENSG00000184708	22	31832963	31892094	57	rs4820045	rs5749298	rs9609297	3.74085e-05	4	23.683	8.9266e-05	0.00313983	1
ENSG00000114316	3	49314577	49378145	44	rs7619016	rs17595885	rs4554002	6.99524e-06	4	21.3079	8.95601e-05	0.00314424	1
ENSG00000182791	11	66357647	66360534	35	rs3867132	rs519380	rs11227527	0.000280238	4	25.1299	8.98579e-05	0.00314875	1
ENSG00000113812	3	53901093	53916179	58	rs2289209	rs7624521	rs34310576	0.00110874	7	31.7538	9.00274e-05	0.00314876	1
ENSG00000173992	11	66360624	66373490	37	rs3825065	rs481296	rs11227527	0.000280238	4	25.1179	9.09292e-05	0.00317433	1
ENSG00000011198	3	43731600	43775863	48	rs7614885	rs11130012	rs758726	4.32479e-05	13	42.6992	9.12692e-05	0.00318024	1
ENSG00000284680	11	124252290	124254395	56	rs688985	rs4936929	rs4544012	8.41133e-05	4	20.1583	9.16482e-05	0.00318747	1
ENSG00000173715	11	66511922	66610987	32	rs506028	rs10896139	rs10896139	0.000204394	4	25.138	9.19061e-05	0.00319048	1
ENSG00000121774	1	32479469	32526451	27	rs687860	rs11577810	rs673495	1.42022e-05	7	21.7398	9.29682e-05	0.00322134	1
ENSG00000142444	19	11039487	11044211	28	rs11880628	rs11669133	rs12985197	1.38123e-05	5	23.4741	9.34598e-05	0.00322815	1
ENSG00000048028	11	113668596	113746292	50	rs7105512	rs11214769	rs2519200	0.000117901	5	22.1392	9.35117e-05	0.00322815	1
ENSG00000204859	1	6640054	6649340	44	rs11122082	rs6577583	rs11122109	3.00847e-06	8	28.2822	9.59663e-05	0.00330675	1
ENSG00000138777	4	106290234	106395224	84	rs12649707	rs9307305	rs2726485	5.51284e-06	6	27.4414	9.84877e-05	0.00338736	1
ENSG00000155636	2	178977151	179003738	53	rs10211367	rs186736	rs1369517	0.000142857	9	34.0249	9.87608e-05	0.00339048	1
ENSG00000091664	11	22359927	22401049	73	rs11827962	rs2671124	rs2593663	0.00046119	10	36.0741	9.90883e-05	0.00339546	1
ENSG00000111241	12	4537321	4554981	79	rs17700494	rs11063207	rs2884594	8.72565e-06	15	46.1019	0.000100619	0.00344158	1
ENSG00000196659	2	178413726	178417524	42	rs11689608	rs12612857	rs3213945	1.32547e-05	4	24.8925	0.000103276	0.00352091	1
ENSG00000047617	12	5641035	6055398	350	rs10849276	rs216902	rs741109	1.24951e-05	41	85.3465	0.000103317	0.00352091	1
ENSG00000158458	5	139226364	139422884	97	rs719460	rs269778	rs264346	1.44327e-05	18	49.4113	0.000103754	0.00352934	1
ENSG00000168828	9	35869460	35870398	44	rs734158	rs4483242	rs10738948	9.42932e-06	7	30.5596	0.000105132	0.00356969	1
ENSG00000127663	19	4969124	5153609	122	rs16992667	rs11880284	rs16992771	6.22607e-06	13	39.6447	0.000106217	0.00359579	1
ENSG00000143776	1	227177566	227506193	220	rs2777840	rs2953656	rs1929861	2.15542e-05	7	28.4443	0.000106287	0.00359579	1
ENSG00000141200	17	51900288	51902554	53	rs9674605	rs6504868	rs11079098	2.04818e-05	7	27.8549	0.000107776	0.00363954	1
ENSG00000169744	4	16503164	16900301	245	rs17480997	rs1949292	rs992704	2.30367e-06	42	77.4695	0.000109318	0.00368493	1
ENSG00000113231	5	76506274	76724081	190	rs4421084	rs4704424	rs6874493	4.44401e-05	20	42.9126	0.000110328	0.00371225	1
ENSG00000070444	17	2287367	2304398	67	rs413016	rs6502244	rs7218436	2.9118e-06	12	40.6116	0.000111536	0.00374612	1
ENSG00000174145	4	37246365	37451085	180	rs1648392	rs2973251	rs17422084	0.000203638	26	63.3407	0.000112637	0.00377565	1
ENSG00000119771	2	23608050	23931481	237	rs2016432	rs2551325	rs2551320	2.9588e-05	33	73.2944	0.000112821	0.00377565	1
ENSG00000228607	11	113650518	113651207	42	rs41358051	rs17802314	rs2519200	0.000117901	5	20.7173	0.000114075	0.00381076	1
ENSG00000257017	16	72088404	72094954	55	rs1820248	rs2241411	rs2241411	2.88602e-05	5	26.2248	0.00011501	0.00383507	1
ENSG00000173662	1	6615367	6639815	51	rs4908553	rs11122109	rs11122109	3.00847e-06	8	29.1351	0.000115476	0.00383507	1
ENSG00000163596	2	203637873	203736489	59	rs16839296	rs13423520	rs934287	5.05574e-06	7	30.9977	0.000115598	0.00383507	1
ENSG00000169251	3	160822484	160971320	65	rs16831830	rs9290075	rs2306061	2.43048e-05	4	19.3432	0.000115627	0.00383507	1
ENSG00000185480	12	102513961	102591298	60	rs10507139	rs11111224	rs12426078	1.47396e-05	7	30.9464	0.000116732	0.00386483	1
ENSG00000143093	1	110574199	110617263	56	rs333079	rs11102058	rs186724	0.000239785	8	30.4282	0.000117259	0.00387538	1
ENSG00000169696	17	79934683	79975282	43	rs34319293	rs28374526	rs4969481	3.80536e-05	10	24.3666	0.000119709	0.00394934	1
ENSG00000134532	12	23682438	24715478	661	rs1117828	rs1487655	rs7954648	4.39617e-08	80	113.955	0.000120697	0.00397488	1
ENSG00000216921	2	242836139	242844702	14	rs10204525	rs6605261	rs4072221	1.63336e-06	5	26.5145	0.000122379	0.00402316	1
ENSG00000134490	18	20777108	21017925	115	rs4800452	rs11663645	rs1865307	9.27644e-07	14	31.8431	0.000124705	0.00408696	1
ENSG00000112667	6	43193367	43197219	43	rs3730363	rs2756173	rs2756173	1.98918e-05	9	28.8343	0.000124759	0.00408696	1
ENSG00000146215	6	43267448	43276564	39	rs12664472	rs12190755	rs2756175	9.00381e-06	8	22.9006	0.000128154	0.00419079	1
ENSG00000130733	19	11032861	11039357	27	rs1541596	rs11672797	rs12985197	1.38123e-05	5	21.0763	0.000129115	0.00421481	1
ENSG00000032444	19	7598890	7626650	57	rs11882846	rs1674034	rs4804662	5.67741e-05	14	36.1834	0.000129689	0.00421484	1
ENSG00000172493	4	87856154	88062191	122	rs13120839	rs7698923	rs17751427	9.41946e-07	10	32.2218	0.000129976	0.00421484	1
ENSG00000169750	17	79989554	79992080	39	rs7405640	rs2229425	rs4969481	3.80536e-05	12	26.1882	0.000130022	0.00421484	1
ENSG00000169738	17	79993012	79995585	39	rs7405640	rs2229425	rs4969481	3.80536e-05	12	26.1882	0.000130022	0.00421484	1
ENSG00000099308	19	18208588	18262502	65	rs393540	rs1046565	rs3730179	6.38489e-06	9	27.9714	0.000130368	0.00421545	1
ENSG00000122034	13	27998756	28009960	68	rs8000509	rs9554051	rs12585587	7.74607e-06	12	38.8205	0.000130494	0.00421545	1
ENSG00000215695	1	15986208	15988528	24	rs3940061	rs7516540	rs12082523	3.66391e-06	2	18.8824	0.000131217	0.00423146	1
ENSG00000028116	2	58134764	58387055	111	rs4672225	rs1404460	rs2678897	2.45418e-06	8	32.1183	0.000134415	0.00432709	1
ENSG00000104883	19	7541761	7562335	55	rs11668246	rs586551	rs4804662	5.67741e-05	10	33.0586	0.000136575	0.00438903	1
ENSG00000169964	3	44903396	44907162	35	rs3762636	rs6622	rs6768893	0.000299616	7	30.5851	0.000137712	0.00441794	1
ENSG00000087884	11	77532155	77629478	61	rs10899406	rs11237338	rs616354	5.63308e-06	4	21.6318	0.000138911	0.00444304	1
ENSG00000163633	4	87797358	87813575	37	rs7690165	rs2594278	rs17751427	9.41946e-07	5	26.3969	0.000138972	0.00444304	1
ENSG00000161996	16	699311	717833	61	rs7190358	rs4589552	rs1128550	1.53955e-06	8	28.7486	0.000140339	0.00447905	1
ENSG00000148798	10	105036895	105050103	24	rs7922982	rs10883855	rs4917386	2.12624e-06	3	20.3358	0.000142098	0.00452743	1
ENSG00000115419	2	191745547	191830278	68	rs1860172	rs10208033	rs12693587	5.84726e-05	8	32.3902	0.000144354	0.00459144	1
ENSG00000079332	10	71907045	71930279	82	rs7094103	rs10762351	rs3998777	2.43414e-05	14	35.1752	0.000144959	0.00460282	1
ENSG00000174473	4	172733405	173962710	402	rs11722206	rs10018524	rs1505485	0.000106901	37	71.7792	0.000145262	0.00460458	1
ENSG00000119121	9	77337411	77503010	107	rs1323368	rs2376378	rs11144072	0.000100819	22	56.4083	0.000146236	0.00462161	1
ENSG00000129757	11	2904443	2907005	53	rs2237896	rs2583442	rs11024580	1.03524e-05	18	50.0701	0.000146296	0.00462161	1
ENSG00000284431	22	40742533	40806058	49	rs5995843	rs4507196	rs139916	1.30405e-07	8	31.9752	0.000147128	0.00462805	1
ENSG00000188290	1	934342	935552	28	rs4246503	rs3128097	rs3748597	1.76952e-05	9	34.4189	0.000147211	0.00462805	1
ENSG00000239900	22	40742465	40786467	45	rs5995843	rs9306345	rs139916	1.30405e-07	8	31.2555	0.000147246	0.00462805	1
ENSG00000141279	17	45600308	45702031	29	rs9901869	rs3809868	rs3809868	0.000127481	4	22.0783	0.000147529	0.00462913	1
ENSG00000152034	6	100366395	100442123	51	rs12197810	rs9399393	rs9403180	2.12201e-06	10	33.9414	0.000150321	0.00470879	1
ENSG00000135250	7	104751151	105039755	133	rs12671368	rs6977560	rs6466056	1.71424e-05	3	16.4924	0.000152785	0.0047751	1
ENSG00000144231	2	128601127	128615729	43	rs705048	rs6715338	rs11685164	3.62398e-05	8	32.0981	0.000152951	0.0047751	1
ENSG00000165588	14	57266623	57283411	64	rs8005025	rs2104718	rs698015	0.0010249	11	38.0334	0.000153353	0.00477963	1
ENSG00000185721	22	31795590	31926620	76	rs12157806	rs16989291	rs9609297	3.74085e-05	6	24.1696	0.000153745	0.00478383	1
ENSG00000116793	1	114239453	114302111	63	rs2636003	rs6537798	rs10858017	1.9202e-05	4	23.9428	0.000162503	0.0050479	1
ENSG00000140983	16	718105	724174	56	rs4984677	rs12599130	rs1128550	1.53955e-06	8	28.5436	0.000166657	0.00516831	1
ENSG00000102935	16	49521435	49891830	232	rs9938129	rs10521193	rs11644876	3.35876e-07	41	79.0675	0.000167403	0.00517905	1
ENSG00000144233	2	128619204	128643541	41	rs7581360	rs11681786	rs11685164	3.62398e-05	7	30.0552	0.00016756	0.00517905	1
ENSG00000187605	2	74212037	74335303	87	rs831550	rs828852	rs6745776	0.000708843	12	38.671	0.00016835	0.00519484	1
ENSG00000048052	7	18126572	19042039	491	rs6977061	rs10251141	rs12535294	0.000122755	65	94.1155	0.000170094	0.00523997	1
ENSG00000182831	16	9185501	9215492	40	rs7184991	rs1114620	rs12925781	4.28644e-06	8	25.065	0.00017047	0.00524287	1
ENSG00000103269	16	725671	728268	54	rs2269557	rs2071950	rs1128550	1.53955e-06	8	29.0402	0.000171093	0.00525335	1
ENSG00000187391	7	77646372	79082983	975	rs848452	rs12534732	rs3823787	3.82225e-05	88	131.774	0.000175301	0.00537368	1
ENSG00000185737	10	83634950	84746935	631	rs11819614	rs7912233	rs2207657	0.000420342	52	99.1971	0.000175626	0.00537479	1
ENSG00000117152	1	163038565	163046592	39	rs1507746	rs2841989	rs12402634	2.20648e-05	7	29.8557	0.00017609	0.00538014	1
ENSG00000169689	17	79976578	79981983	35	rs7405640	rs4969485	rs4969481	3.80536e-05	10	28.0453	0.000177492	0.00541409	1
ENSG00000166508	7	99690351	99699563	38	rs4424195	rs7785392	rs12705071	0.0023199	5	25.9794	0.000179533	0.00546738	1
ENSG00000108424	17	45726842	45762871	54	rs11869926	rs8081095	rs3809868	0.000127481	8	30.0381	0.00017984	0.00546778	1
ENSG00000173621	11	66624118	66627946	27	rs11601241	rs746018	rs11227623	1.62915e-05	5	25.402	0.000180419	0.00547644	1
ENSG00000044459	9	17134980	17503921	190	rs10810719	rs10963136	rs3808795	0.000126496	13	40.3069	0.000181482	0.00549973	1
ENSG00000100767	14	73704205	73741348	64	rs7152131	rs17126867	rs177415	1.59522e-05	10	35.7622	0.000182136	0.00551058	1
ENSG00000115507	2	63277192	63284971	18	rs2553042	rs11125947	rs11125946	4.82919e-06	7	22.5418	0.000185385	0.00559977	1
ENSG00000284762	5	76382557	76722949	253	rs6453272	rs4704424	rs6874493	4.44401e-05	30	53.3679	0.000185954	0.00560785	1
ENSG00000144278	2	154728435	155310491	296	rs10193605	rs10211143	rs1345944	9.99035e-07	24	47.4369	0.00018663	0.00561913	1
ENSG00000196547	15	91445448	91465814	64	rs11853441	rs12911192	rs4702	7.90292e-09	9	29.9671	0.000187117	0.00562469	1
ENSG00000103260	16	765118	769655	53	rs11866949	rs9927389	rs1128550	1.53955e-06	12	36.406	0.000188191	0.00564785	1
ENSG00000100575	14	58875213	58894249	22	rs8008129	rs10220378	rs11627199	1.47947e-05	5	21.0797	0.000189067	0.00566501	1
ENSG00000285837	10	64133951	64431771	199	rs7086545	rs17470703	rs7901648	6.32071e-05	25	60.1414	0.000189411	0.00566619	1
ENSG00000143013	1	87794563	87814606	72	rs6576888	rs11162001	rs11161993	3.9237e-05	16	34.4214	0.000189746	0.0056671	1
ENSG00000166529	7	99647397	99662663	44	rs6967487	rs4134898	rs11771331	0.000497889	5	25.8231	0.000190285	0.00567409	1
ENSG00000185551	15	96869167	96883492	50	rs8033891	rs10852049	rs6496165	2.25372e-05	12	33.9617	0.000191074	0.0056885	1
ENSG00000168496	11	61560383	61564710	47	rs2852786	rs17156442	rs174568	9.88541e-06	9	22.3644	0.000191444	0.00569041	1
ENSG00000244694	6	47824409	48078933	132	rs10485322	rs13218718	rs514974	9.60567e-05	13	36.1229	0.000193269	0.0057355	1
ENSG00000137204	6	43263432	43273276	40	rs2651206	rs12190755	rs2756175	9.00381e-06	8	22.6785	0.000193609	0.00573644	1
ENSG00000132155	3	12623600	12705700	61	rs299643	rs9811396	rs3806661	2.59913e-06	6	25.6692	0.000194721	0.00576021	1
ENSG00000075188	12	102466881	102513898	53	rs17032231	rs12426352	rs12426078	1.47396e-05	6	27.8738	0.000195532	0.00577502	1
ENSG00000172366	16	686817	698474	57	rs2017567	rs12922098	rs1128550	1.53955e-06	6	24.3714	0.000196049	0.00578112	1
ENSG00000127616	19	11071608	11190102	80	rs1529711	rs2569537	rs2075022	1.11403e-05	13	38.1836	0.000196716	0.00578448	1
ENSG00000175130	1	32799440	32801834	8	rs1741981	rs34885668	rs1741981	0.000309704	7	22.6651	0.000196785	0.00578448	1
ENSG00000145362	4	113739188	114305377	346	rs17044925	rs7667286	rs313938	0.00060058	49	94.4243	0.000197937	0.00580917	1
ENSG00000122033	13	28009780	28024728	68	rs1218788	rs9652091	rs12585587	7.74607e-06	10	27.6231	0.000200077	0.00585963	1
ENSG00000144036	2	72403113	73053170	167	rs4852856	rs10865394	rs632670	6.22665e-06	9	31.104	0.000200497	0.00585963	1
ENSG00000135316	6	86317497	86353781	39	rs4626396	rs1173419	rs1059307	4.28694e-05	5	25.3474	0.000200601	0.00585963	1
ENSG00000161999	16	731670	734528	53	rs2269561	rs2071952	rs1128550	1.53955e-06	7	26.7327	0.000205479	0.00599271	1
ENSG00000108878	17	65040670	65052913	54	rs713572	rs7214803	rs9303513	1.33052e-05	11	24.3696	0.000206328	0.00600419	1
ENSG00000169683	17	79981181	79989027	37	rs7405640	rs4246444	rs4969481	3.80536e-05	11	25.1781	0.000206518	0.00600419	1
ENSG00000089157	12	120634502	120639038	34	rs2240317	rs2239208	rs3742039	2.72382e-05	4	21.9389	0.000206927	0.00600669	1
ENSG00000149485	11	61567099	61596790	63	rs198421	rs174450	rs174568	9.88541e-06	12	34.834	0.000208065	0.00603032	1
ENSG00000136450	17	56078280	56084707	23	rs9902565	rs7207440	rs7207440	1.21236e-06	5	24.8068	0.000209478	0.00606183	1
ENSG00000156976	3	186500994	186507686	49	rs4686799	rs822387	rs843991	0.000413648	14	38.8977	0.000210004	0.0060623	1
ENSG00000112531	6	163835032	163999624	102	rs1541143	rs12203381	rs1737317	8.8602e-05	11	26.2577	0.000210146	0.0060623	1
ENSG00000137869	15	51500254	51630798	214	rs2118784	rs12899040	rs2118784	2.05606e-05	15	38.8233	0.000212821	0.00610256	1
ENSG00000184908	1	16366747	16383806	57	rs848306	rs28757713	rs4661679	0.000411599	8	21.6693	0.000213171	0.00610256	1
ENSG00000151883	5	49961733	50142353	78	rs11951835	rs27608	rs282546	0.000184259	7	27.6151	0.000213288	0.00610256	1
ENSG00000120526	8	110253148	110346350	47	rs4734206	rs6993552	rs2054255	1.90245e-05	4	18.3352	0.000214676	0.00610256	1
ENSG00000241106	6	32780540	32788243	128	rs2857114	rs6930981	rs3763354	3.16882e-06	15	39.8811	0.000214821	0.00610256	1
ENSG00000250264	6	32781544	32806599	128	rs2857114	rs6930981	rs3763354	3.16882e-06	15	39.8811	0.000214821	0.00610256	1
ENSG00000204267	6	32789610	32806516	128	rs2857114	rs6930981	rs3763354	3.16882e-06	15	39.8811	0.000214821	0.00610256	1
ENSG00000204264	6	32808494	32812456	128	rs2857114	rs6930981	rs3763354	3.16882e-06	15	39.8811	0.000214821	0.00610256	1
ENSG00000240065	6	32811913	32827628	128	rs2857114	rs6930981	rs3763354	3.16882e-06	15	39.8811	0.000214821	0.00610256	1
ENSG00000168394	6	32812986	32821593	128	rs2857114	rs6930981	rs3763354	3.16882e-06	15	39.8811	0.000214821	0.00610256	1
ENSG00000103254	16	770581	772590	46	rs1139897	rs9927389	rs1128550	1.53955e-06	12	34.2827	0.000215921	0.00611429	1
ENSG00000104723	8	15274724	15624158	348	rs4831703	rs2736050	rs994642	9.29371e-06	29	52.423	0.000216015	0.00611429	1
ENSG00000188389	2	242792036	242801046	24	rs741776	rs7421596	rs4072221	1.63336e-06	7	29.4949	0.00021622	0.00611429	1
ENSG00000162598	1	60452941	60539442	100	rs1593461	rs688026	rs10493273	0.000106078	12	38.2692	0.0002174	0.00613829	1
ENSG00000150275	10	55562531	57387702	867	rs11003818	rs10763223	rs962472	6.65233e-08	69	118.771	0.000217971	0.00613829	1
ENSG00000116096	2	73114511	73119287	33	rs12619068	rs11126387	rs6758431	2.04474e-05	4	21.729	0.000218167	0.00613829	1
ENSG00000146216	6	43211219	43255996	55	rs2841639	rs7692	rs2756175	9.00381e-06	12	28.6693	0.000218388	0.00613829	1
ENSG00000066855	8	66556969	66683496	77	rs7016472	rs11987993	rs14213	2.43647e-06	6	25.983	0.000223607	0.0062755	1
ENSG00000103266	16	730224	732870	52	rs4984903	rs12443803	rs1128550	1.53955e-06	7	26.6689	0.000224155	0.0062814	1
ENSG00000114126	3	141663270	141868386	96	rs2068229	rs6805279	rs2902146	8.55086e-08	10	31.2104	0.000229026	0.00640346	1
ENSG00000156521	10	71897737	71906456	77	rs10999130	rs7474737	rs7474737	2.54394e-05	14	37.1452	0.000229199	0.00640346	1
ENSG00000100578	14	58894103	59018015	37	rs2348074	rs183400	rs11627199	1.47947e-05	6	26.7418	0.000230136	0.00641755	1
ENSG00000166863	12	57403784	57422667	38	rs17119301	rs7962771	rs17119301	1.85547e-05	4	20.7389	0.000230393	0.00641755	1
ENSG00000182866	1	32716840	32751766	31	rs1407134	rs8176781	rs1741981	0.000309704	11	22.9681	0.000232614	0.00645383	1
ENSG00000101445	20	37434340	37551667	82	rs2255213	rs16987712	rs2015901	3.93758e-06	10	28.5223	0.000232716	0.00645383	1
ENSG00000196344	4	100333418	100356667	69	rs7661978	rs2718682	rs1372679	4.68562e-07	14	37.9851	0.000232736	0.00645383	1
ENSG00000198265	17	65066560	65242105	96	rs2363838	rs9894480	rs9303513	1.33052e-05	8	18.4145	0.000236446	0.00654695	1
ENSG00000056736	3	53880595	53899821	69	rs3774605	rs7624521	rs34310576	0.00110874	8	31.3471	0.000237419	0.00656412	1
ENSG00000166526	7	99661656	99680171	43	rs7788746	rs1880949	rs7788746	0.000639604	5	25.2827	0.000239075	0.0066001	1
ENSG00000183010	17	79890260	79900288	10	rs34319293	rs7405640	rs35290415	9.15896e-05	2	17.6277	0.000239972	0.00660526	1
ENSG00000185105	17	79897521	79905109	10	rs34319293	rs7405640	rs35290415	9.15896e-05	2	17.6277	0.000239972	0.00660526	1
ENSG00000144331	2	180306709	180726339	325	rs1850523	rs3912255	rs17747468	1.30617e-05	37	62.596	0.000242541	0.00666612	1
ENSG00000100138	22	42069937	42086508	20	rs132788	rs5751144	rs5996056	0.00238803	3	20.6545	0.00024512	0.00672706	1
ENSG00000073861	17	45810602	45823488	51	rs16958421	rs16948321	rs6503796	0.00016036	9	33.0723	0.000245819	0.00673631	1
ENSG00000185798	3	196281048	196295545	42	rs7430950	rs7426655	rs11185544	8.61e-06	12	29.6483	0.000247791	0.00677945	1
ENSG00000016391	3	53846362	53880446	82	rs3774570	rs6445612	rs34310576	0.00110874	11	36.7855	0.000248122	0.00677945	1
ENSG00000143032	1	91177096	91182859	53	rs12038613	rs6662366	rs6656775	4.28172e-05	7	21.8206	0.000251118	0.00685125	1
ENSG00000143375	1	151482986	151511168	45	rs11204819	rs12749	rs7552458	3.10295e-05	9	31.5445	0.000253723	0.00691219	1
ENSG00000186150	1	110655065	110656569	53	rs3820664	rs6660865	rs593644	0.0001814	8	30.5675	0.000261503	0.00711372	1
ENSG00000182541	22	31608225	31676066	51	rs8135417	rs16989519	rs6518737	3.74559e-05	4	20.4455	0.000261912	0.00711445	1
ENSG00000127580	16	734622	740444	56	rs7200434	rs3752556	rs1128550	1.53955e-06	7	27.1487	0.000264628	0.00717775	1
