## Supplementary Tables for "Genetics of cannabis ever-use and frequency across ancestries implicate novel loci and brain-specific biology" (part 11 of 59)

### Sheet: S31-mBAT all-cannabis (continued)
Table S31. Full results gene-based test mBAT All-cannabis
ENSG00000166856	12	57388276	57392231	36	rs1072669	rs2270736	rs746049	1.82337e-05	6	22.7482	0.000265888	0.00720142	1
ENSG00000118972	12	4477393	4488878	77	rs4766232	rs2970806	rs2884594	8.72565e-06	12	38.1524	0.000267125	0.00721971	1
ENSG00000163788	3	43328004	43466256	66	rs2372351	rs13098202	rs2135511	0.000221041	7	28.6524	0.000267339	0.00721971	1
ENSG00000197312	1	15943953	15995539	41	rs1467513	rs12091644	rs12082523	3.66391e-06	3	19.9903	0.000270479	0.00729392	1
ENSG00000142453	19	10982229	11033751	33	rs2229920	rs4804554	rs12985197	1.38123e-05	5	19.9018	0.000277104	0.00746176	1
ENSG00000143355	1	197881032	197904608	44	rs12062450	rs11809680	rs6667492	7.05622e-05	10	25.5541	0.000278259	0.00747414	1
ENSG00000018510	2	178257474	178431752	98	rs9941681	rs3821005	rs6717572	7.81099e-06	5	22.1542	0.000278573	0.00747414	1
ENSG00000103245	16	779760	791329	49	rs6597	rs3765266	rs7200757	3.52692e-06	12	30.4966	0.000278769	0.00747414	1
ENSG00000142700	1	50883222	50889115	26	rs11205716	rs3789575	rs12565493	0.000509539	4	22.7425	0.0002812	0.00752847	1
ENSG00000248144	4	100257654	100273903	81	rs1229966	rs17028973	rs1372679	4.68562e-07	10	33.2738	0.000282948	0.00755002	1
ENSG00000176390	17	29096406	29151710	37	rs11652631	rs9899349	rs11867457	0.00280671	3	20.3561	0.000283023	0.00755002	1
ENSG00000174547	11	66202546	66234209	41	rs905770	rs2298806	rs7947391	4.3647e-05	4	22.1346	0.000283222	0.00755002	1
ENSG00000155849	7	36892511	37488826	376	rs6977251	rs8180866	rs10274668	4.19143e-06	45	61.3572	0.000284378	0.00756999	1
ENSG00000165995	10	18429353	18832486	322	rs1547819	rs4445544	rs1547168	2.63031e-05	40	76.1062	0.000291125	0.00773852	1
ENSG00000173093	12	111284573	111345339	54	rs2879525	rs12425190	rs4766522	3.50636e-07	9	28.6825	0.000297085	0.00788568	1
ENSG00000236699	4	106473777	106629250	114	rs17617523	rs4698951	rs7686705	0.000225423	15	40.9217	0.000298311	0.00790215	1
ENSG00000143442	1	151375200	151431970	39	rs2769272	rs10788807	rs2211435	0.000166176	6	22.4927	0.000298555	0.00790215	1
ENSG00000185519	1	16384264	16400146	53	rs11578845	rs11260711	rs5257	0.000423209	10	24.239	0.000299151	0.00790655	1
ENSG00000173599	11	66615888	66725857	47	rs682842	rs12419173	rs11227623	1.62915e-05	6	25.9259	0.000299571	0.00790655	1
ENSG00000048649	11	77371054	77531915	92	rs11237240	rs603462	rs4145700	7.60014e-06	4	20.8142	0.000302643	0.00797631	1
ENSG00000166860	12	57392620	57400330	41	rs1601405	rs1044931	rs746049	1.82337e-05	6	22.6	0.000303796	0.00799538	1
ENSG00000196542	3	161062586	161090668	52	rs1478568	rs7631479	rs7631479	5.75629e-05	5	17.3971	0.00030447	0.00799794	1
ENSG00000135317	6	86214494	86303874	62	rs4400191	rs2758846	rs12190637	0.000114843	5	22.5555	0.000304753	0.00799794	1
ENSG00000080503	9	1980290	2193624	285	rs10964101	rs10965323	rs12380390	0.000213644	50	91.5372	0.000305198	0.00799834	1
ENSG00000138448	2	187454783	187545628	64	rs1372649	rs2595395	rs3738919	2.97424e-05	6	26.5817	0.000309164	0.00809088	1
ENSG00000100197	22	42522501	42526867	26	rs133383	rs5758626	rs2142694	0.000129264	2	16.5032	0.000309918	0.00809219	1
ENSG00000119547	18	55102606	55158530	105	rs2849460	rs582342	rs754789	6.26638e-05	13	39.0955	0.000310084	0.00809219	1
ENSG00000134824	11	61560452	61634826	84	rs2852786	rs2524287	rs174568	9.88541e-06	16	38.6748	0.000311357	0.00811403	1
ENSG00000118263	2	207938861	208031991	109	rs6732038	rs759663	rs1406791	0.000114527	14	31.4308	0.000315721	0.00821625	1
ENSG00000171206	10	104404236	104418075	46	rs10748826	rs10883766	rs12764388	9.00085e-06	5	24.2845	0.000317623	0.00825421	1
ENSG00000083290	17	19674142	19771249	67	rs12945122	rs119672	rs203462	1.276e-06	6	26.6957	0.000318149	0.00825634	1
ENSG00000138380	2	203776937	203852986	38	rs4673239	rs7561636	rs1541853	0.000242043	5	24.2512	0.000327739	0.00849337	1
ENSG00000271793	6	86214494	86388451	80	rs4400191	rs1591440	rs1059307	4.28694e-05	6	22.6736	0.000332114	0.00859478	1
ENSG00000197891	11	64358113	64369825	40	rs12362644	rs526338	rs7932437	6.75782e-05	4	17.4015	0.000338272	0.00874198	1
ENSG00000182504	3	101443437	101489406	35	rs7651721	rs4683856	rs2466367	3.21227e-05	4	16.4875	0.000340381	0.00878428	1
ENSG00000153234	2	157180949	157198860	29	rs6725811	rs298329	rs6725811	5.67937e-05	5	18.2888	0.000341188	0.00879292	1
ENSG00000213918	16	3661729	3730144	50	rs8044546	rs9392	rs2191416	0.000951785	14	41.0837	0.000343644	0.00884396	1
ENSG00000127585	16	742498	755808	59	rs2076142	rs13336445	rs1128550	1.53955e-06	9	27.5732	0.00034413	0.00884424	1
ENSG00000144455	3	3742498	4508957	521	rs1873023	rs304044	rs2588357	6.06152e-05	49	83.399	0.000347009	0.00888962	1
ENSG00000129353	19	10713133	10755233	63	rs7255312	rs2010492	rs7250071	0.000106074	6	19.4848	0.000347111	0.00888962	1
ENSG00000169733	17	80005778	80009707	43	rs9912335	rs1127678	rs4969481	3.80536e-05	13	25.2878	0.000347329	0.00888962	1
ENSG00000184508	15	91473198	91478426	60	rs4702	rs2285937	rs4702	7.90292e-09	8	30.3553	0.000349224	0.00892584	1
ENSG00000185924	17	1837971	1928628	90	rs9909163	rs9901671	rs9912609	1.11624e-05	28	48.4139	0.000352349	0.00899336	1
ENSG00000143702	1	243287730	243418650	45	rs6429411	rs10926986	rs12741781	5.17994e-06	4	21.36	0.000354651	0.00903034	1
ENSG00000164061	3	49591910	49708982	82	rs7644148	rs4768	rs2131109	0.000199048	3	15.5315	0.000355019	0.00903034	1
ENSG00000127578	16	679239	684117	53	rs7191939	rs1046112	rs1128550	1.53955e-06	5	24.098	0.000355254	0.00903034	1
ENSG00000163453	4	57896939	57976551	125	rs1718886	rs4377648	rs7661194	1.06391e-06	18	42.0257	0.000355779	0.00903135	1
ENSG00000182149	16	71879899	71965102	61	rs2334877	rs9302633	rs8050058	3.8639e-06	4	19.9611	0.000356648	0.00904108	1
ENSG00000169255	3	160801671	160823199	41	rs9831488	rs12494844	rs2306061	2.43048e-05	3	18.737	0.000359184	0.00908654	1
ENSG00000284609	11	124265430	124268920	57	rs681021	rs1078278	rs4544012	8.41133e-05	6	20.9898	0.000359418	0.00908654	1
ENSG00000102984	16	71893583	71929239	41	rs4788559	rs8057124	rs12149307	8.87458e-06	3	18.2895	0.000363702	0.00918237	1
ENSG00000091157	18	54318574	54697042	191	rs17090266	rs7235435	rs1468742	0.000102518	18	44.9362	0.000370773	0.0093482	1
ENSG00000164180	5	87485450	87565293	50	rs10514297	rs13159835	rs371708	8.54424e-06	3	19.1358	0.000374691	0.00941356	1
ENSG00000148154	9	114659094	114697649	92	rs10115369	rs12000633	rs2166840	0.000791206	14	27.3837	0.000374961	0.00941356	1
ENSG00000185269	17	79910383	79919716	13	rs34319293	rs9895794	rs35290415	9.15896e-05	3	17.0134	0.000375197	0.00941356	1
ENSG00000121775	1	32537632	32568467	17	rs12094507	rs12143813	rs12094507	5.20746e-05	5	18.4986	0.000375389	0.00941356	1
ENSG00000109452	4	142944313	143768585	338	rs951850	rs2165502	rs331951	5.32674e-06	25	48.9579	0.000378298	0.00947374	1
ENSG00000105426	19	5158506	5340823	119	rs1017821	rs4807030	rs2620843	0.000285213	27	60.8137	0.000382999	0.00957858	1
ENSG00000107862	10	104005128	104142656	73	rs1887637	rs9665587	rs12773990	1.00383e-05	8	27.3676	0.000388635	0.00968386	1
ENSG00000141622	18	43906772	44043103	113	rs7506126	rs10468983	rs4890656	6.77206e-08	27	59.1882	0.000388702	0.00968386	1
ENSG00000101442	20	37377103	37401163	64	rs6071146	rs10854216	rs10854216	2.01023e-05	8	21.0751	0.00038877	0.00968386	1
ENSG00000147905	9	37120571	37358146	81	rs4132811	rs182543	rs7851239	4.0055e-06	8	26.155	0.000390621	0.00971696	1
ENSG00000130707	9	133320348	133376661	104	rs4372050	rs944604	rs10793902	2.47045e-05	24	43.8941	0.000395102	0.0098153	1
ENSG00000173641	1	16340523	16346089	64	rs848199	rs10927902	rs848199	0.000328518	8	20.1647	0.000398921	0.00989696	1
ENSG00000196092	9	36833266	37034265	203	rs10973075	rs7034554	rs7034554	3.34506e-05	31	59.116	0.000400698	0.00992781	1
ENSG00000180817	10	71962591	71993667	69	rs2271691	rs868075	rs3998777	2.43414e-05	9	27.6789	0.000404275	0.0100031	1
ENSG00000130731	16	684427	686366	52	rs2017567	rs763053	rs1128550	1.53955e-06	6	24.8216	0.000405273	0.0100145	1
ENSG00000116106	2	222282747	222438922	143	rs7425056	rs1914948	rs4674597	0.000370704	16	43.568	0.000406035	0.01002	1
ENSG00000135272	7	114562149	114659971	64	rs4265116	rs10441335	rs4265116	4.17343e-05	12	32.6035	0.000407459	0.0100418	1
ENSG00000174669	11	66129992	66139685	35	rs7924580	rs7947391	rs7947391	4.3647e-05	4	21.6883	0.000408267	0.0100484	1
ENSG00000182534	17	74668633	74707086	66	rs2410993	rs471943	rs2240774	0.000800871	7	28.1481	0.000409288	0.0100603	1
ENSG00000169727	17	80008567	80015346	46	rs9912335	rs7222764	rs4969481	3.80536e-05	13	26.2922	0.000412744	0.0101192	1
ENSG00000052749	10	99116115	99185833	68	rs11189119	rs11592973	rs3740512	9.8501e-07	8	28.4552	0.000412773	0.0101192	1
ENSG00000106609	7	66386212	66423538	44	rs6974046	rs11766621	rs10264873	5.1397e-06	7	21.9819	0.000414939	0.0101589	1
ENSG00000084623	1	32686678	32710998	32	rs2281385	rs1741981	rs1741981	0.000309704	8	19.3498	0.000416574	0.0101752	1
ENSG00000163918	3	186507669	186524847	66	rs3856930	rs1063538	rs843991	0.000413648	17	35.3448	0.000416698	0.0101752	1
ENSG00000173894	17	77751947	77761782	44	rs28682546	rs1285248	rs2587507	8.59367e-05	14	35.4753	0.000424159	0.0103438	1
ENSG00000196277	3	6811688	7783220	647	rs164336	rs161923	rs345206	5.01642e-06	74	91.9852	0.000428782	0.0104429	1
ENSG00000151466	4	129786076	130014755	102	rs10017436	rs11946237	rs11722830	1.24133e-05	6	25.6467	0.000432674	0.0105239	1
ENSG00000113889	3	186435137	186462199	74	rs16860974	rs187868	rs7646517	0.000150979	16	43.1393	0.00043635	0.0105994	1
ENSG00000163590	3	160473390	160796690	150	rs12638557	rs9860738	rs11705811	1.40267e-05	9	26.1354	0.000438454	0.0106367	1
ENSG00000170571	5	49692026	49739082	34	rs7710841	rs7378983	rs13174293	7.73982e-06	3	17.8485	0.000440593	0.0106746	1
ENSG00000154710	7	66147151	66276451	53	rs3764904	rs7796977	rs1984651	5.17898e-06	4	20.0025	0.000445105	0.0107669	1
ENSG00000180257	19	53452632	53466164	43	rs7254555	rs10426414	rs10402901	0.0102616	15	41.8718	0.00044556	0.0107669	1
ENSG00000141570	17	77765931	77775482	47	rs8076446	rs894868	rs2587507	8.59367e-05	14	35.359	0.000449334	0.010844	1
ENSG00000174165	11	66288108	66313706	51	rs7123875	rs498045	rs11550299	5.26269e-05	3	18.6346	0.000453028	0.0109121	1
ENSG00000256349	11	66276550	66301084	51	rs4930376	rs692892	rs11550299	5.26269e-05	3	18.7439	0.000453915	0.0109121	1
ENSG00000174483	11	66278077	66301084	51	rs4930376	rs692892	rs11550299	5.26269e-05	3	18.7439	0.000453915	0.0109121	1
ENSG00000180304	15	64979772	64995480	31	rs4777499	rs12911708	rs11633399	0.000409098	7	27.8346	0.000456993	0.010972	1
ENSG00000103253	16	776936	785525	44	rs6597	rs1052629	rs7200757	3.52692e-06	12	29.979	0.000458626	0.0109757	1
ENSG00000086827	11	113603909	113644457	68	rs11214696	rs2513567	rs2519200	0.000117901	6	21.4026	0.000458726	0.0109757	1
ENSG00000107859	10	103989943	104001269	33	rs11598856	rs2485376	rs12773990	1.00383e-05	5	21.6405	0.000458919	0.0109757	1
ENSG00000112659	6	43149922	43192325	54	rs6941837	rs732691	rs937590	8.75313e-05	10	26.7622	0.000461799	0.0110296	1
ENSG00000186510	1	16345370	16360545	65	rs41339145	rs28695308	rs4661679	0.000411599	9	21.271	0.000462357	0.0110296	1
ENSG00000070087	3	149682691	149768575	74	rs9850592	rs4681571	rs3911489	0.000328341	11	35.057	0.000464792	0.0110735	1
ENSG00000187122	10	98757795	98945716	172	rs10219031	rs946981	rs4919083	1.27834e-06	25	43.2641	0.000467157	0.0111156	1
ENSG00000187608	1	936518	949920	32	rs3748595	rs7526076	rs3748597	1.76952e-05	10	33.3053	0.00046962	0.0111465	1
ENSG00000172554	2	946535	1371385	215	rs4309610	rs2071403	rs4971329	1.83653e-05	23	49.0017	0.000469655	0.0111465	1
ENSG00000183615	1	32712823	32714457	30	rs16834926	rs7533676	rs1741981	0.000309704	9	19.5259	0.000472156	0.0111916	1
ENSG00000005339	16	3775055	3930714	48	rs2074800	rs8049367	rs2191416	0.000951785	16	43.1832	0.000481007	0.0113866	1
ENSG00000134825	11	61535973	61560274	58	rs198430	rs174583	rs174568	9.88541e-06	9	21.9475	0.000481605	0.0113866	1
ENSG00000133704	12	30781922	30848803	61	rs794161	rs11051052	rs2099028	0.000356481	4	20.3504	0.000483709	0.0114218	1
ENSG00000171097	9	131595221	131644773	56	rs2282394	rs10988156	rs2282394	0.00234481	7	27.6568	0.00048642	0.0114713	1
ENSG00000100100	22	31677580	31688520	39	rs5997921	rs131209	rs4141404	0.000176032	4	19.9845	0.000490905	0.0115624	1
ENSG00000112200	6	56951642	57035103	56	rs7753927	rs7744316	rs16888392	0.000199841	2	14.5753	0.000492291	0.0115804	1
ENSG00000089154	12	120565006	120632518	57	rs11065014	rs1151825	rs3742039	2.72382e-05	8	24.1916	0.000499345	0.0117315	1
ENSG00000168065	11	64323162	64340347	42	rs2076853	rs11231842	rs7932437	6.75782e-05	5	23.3052	0.000503229	0.0118078	1
ENSG00000214309	7	99724408	99726118	39	rs34312198	rs12705074	rs12705071	0.0023199	6	25.6917	0.000504933	0.0118329	1
ENSG00000122674	7	5938356	5966181	11	rs308080	rs4724754	rs7789795	0.000290467	7	24.6644	0.000505861	0.0118397	1
ENSG00000188386	9	104353886	104357303	65	rs12684584	rs7856074	rs6479056	2.37794e-06	8	25.6302	0.000508779	0.011893	1
ENSG00000157388	3	53362990	53847760	266	rs11551405	rs4687754	rs2612026	0.000197974	32	64.677	0.000511153	0.0119335	1
ENSG00000136378	15	79051548	79103806	39	rs12899940	rs7164529	rs1809420	0.000597851	6	16.5954	0.000516997	0.0120487	1
ENSG00000198089	22	31884674	32014574	101	rs4820972	rs760908	rs9609297	3.74085e-05	6	22.3454	0.000517383	0.0120487	1
ENSG00000137872	15	47476298	48066425	381	rs11070570	rs963031	rs8034783	4.19599e-06	25	56.4778	0.000520142	0.0120979	1
ENSG00000144451	2	214149113	215275225	376	rs1372140	rs11685978	rs10490487	0.000126542	28	55.4269	0.000524148	0.0121758	1
ENSG00000066735	14	104604924	104647231	39	rs1770987	rs11628649	rs1557012	5.43405e-06	17	42.0513	0.000524833	0.0121765	1
ENSG00000284461	7	66093945	66276176	63	rs10278014	rs7796977	rs1984651	5.17898e-06	4	19.7696	0.000528023	0.0122353	1
ENSG00000007202	17	26941464	26972472	22	rs618791	rs9907186	rs12602520	0.0054562	4	21.3409	0.000533967	0.0123576	1
ENSG00000165632	10	7860460	8058594	156	rs11255354	rs569421	rs1887582	0.000482584	16	42.9548	0.000542138	0.0125311	1
ENSG00000162374	1	50489701	50669444	68	rs9659092	rs17381266	rs6679408	0.000101037	9	28.7613	0.000543792	0.0125538	1
ENSG00000173402	3	49506136	49573051	43	rs1464568	rs34890793	rs4855873	0.000110854	2	14.5576	0.000547252	0.012618	1
ENSG00000164749	8	76320149	76479069	126	rs4548160	rs6997571	rs2941484	0.000135309	12	29.2106	0.000554975	0.0127731	1
ENSG00000198373	16	69796231	69975644	65	rs689453	rs1052429	rs17299478	0.000153064	7	27.4222	0.000555353	0.0127731	1
ENSG00000162004	16	772582	776954	45	rs1045763	rs9927150	rs7200757	3.52692e-06	13	34.9677	0.00056487	0.012976	1
ENSG00000224470	16	71842342	71919171	52	rs8052152	rs12149307	rs12149307	8.87458e-06	4	18.3309	0.000567935	0.0130303	1
ENSG00000139971	14	58466453	58764857	168	rs7143437	rs941752	rs6573198	9.7142e-08	19	47.5769	0.000570575	0.0130747	1
ENSG00000132581	17	26975364	26989207	20	rs16963468	rs12601110	rs12602520	0.0054562	4	21.1763	0.000573479	0.0131251	1
ENSG00000100105	22	31721790	31742332	37	rs8143159	rs4820045	rs7287267	0.000131051	5	22.7989	0.000575449	0.0131514	1
ENSG00000103037	16	58549383	58557746	54	rs13333449	rs2090727	rs7199856	0.000894843	9	30.7841	0.000576439	0.0131514	1
ENSG00000167081	9	128509624	128729656	66	rs2900229	rs17268583	rs10986849	6.69605e-05	6	25.0286	0.000577043	0.0131514	1
ENSG00000166035	15	58702768	58862043	192	rs261307	rs4275799	rs261336	9.04928e-05	39	59.6354	0.000577671	0.0131514	1
ENSG00000119778	2	23971534	24149993	72	rs11125168	rs1516427	rs2712089	2.0396e-05	4	21.1928	0.000578163	0.0131514	1
ENSG00000171467	6	43274872	43337385	55	rs7750845	rs1539120	rs2756175	9.00381e-06	9	25.0971	0.000583559	0.013258	1
ENSG00000225526	3	12556433	12602558	70	rs17036787	rs2442812	rs3729931	3.2087e-05	7	27.0234	0.000586205	0.0133018	1
ENSG00000078304	14	102228046	102394326	81	rs11626651	rs6575888	rs2448246	3.04039e-07	16	35.0997	0.000588044	0.0133273	1
ENSG00000183578	15	51348795	51397473	41	rs11856609	rs4775920	rs11070835	4.90564e-06	5	23.0206	0.000598208	0.013528	1
ENSG00000204525	6	31236526	31239907	3	rs3130695	rs9264532	rs3130695	0.000529188	3	14.3974	0.000598353	0.013528	1
ENSG00000157680	7	137065783	137531838	180	rs1431093	rs273939	rs12155075	0.000107357	21	50.0807	0.000600513	0.0135604	1
ENSG00000171163	1	249144205	249153343	32	rs12239259	rs7527472	rs6587762	0.00258897	8	29.1185	0.00060232	0.0135847	1
ENSG00000144959	3	172348039	172429008	105	rs11918360	rs6445086	rs494694	2.44382e-05	21	45.0913	0.000605112	0.0136311	1
ENSG00000162408	1	6581407	6614573	47	rs2986751	rs12028517	rs35070405	1.26406e-05	11	27.0433	0.000607525	0.0136689	1
ENSG00000286075	7	6370846	6388389	42	rs10240510	rs12536544	rs12536544	0.00069104	12	36.0812	0.000613472	0.0137861	1
ENSG00000233954	1	16133664	16135843	37	rs867321	rs4661344	rs10803398	0.000165847	7	24.3437	0.000614792	0.0137991	1
ENSG00000187240	11	102980139	103350591	217	rs2509119	rs11820878	rs648387	8.83287e-05	11	27.9641	0.000615582	0.0138002	1
ENSG00000178397	7	6369042	6388612	43	rs9986688	rs12536544	rs12536544	0.00069104	12	36.0575	0.000618857	0.0138569	1
ENSG00000081026	1	113933137	114228545	158	rs12026077	rs12061482	rs1217200	2.01961e-05	7	27.1433	0.00062024	0.0138712	1
ENSG00000164309	5	78985659	79096063	141	rs6896893	rs264982	rs259094	1.76745e-06	28	58.1935	0.000626081	0.0139751	1
ENSG00000236980	3	49215067	49229291	35	rs33942096	rs10154992	rs11130184	0.000106254	2	14.315	0.000626389	0.0139751	1
ENSG00000099821	19	617221	633537	62	rs28915398	rs1046253	rs3787011	0.000534054	21	50.4116	0.000627765	0.0139861	1
ENSG00000140481	15	74495046	74628813	114	rs11635599	rs7172632	rs11858661	8.35352e-05	18	44.9422	0.000628384	0.0139861	1
ENSG00000266086	17	56066399	56084607	27	rs2586085	rs7207440	rs7207440	1.21236e-06	7	23.8325	0.000630449	0.0139989	1
ENSG00000169840	13	28366620	28368905	58	rs9512851	rs9554169	rs1231041	2.63058e-05	15	30.6157	0.000630466	0.0139989	1
ENSG00000076554	8	80946980	81143467	99	rs1562986	rs11784890	rs4740124	0.00153571	11	34.2604	0.000633548	0.0140358	1
ENSG00000187634	1	859303	879955	28	rs4970383	rs9777939	rs3748597	1.76952e-05	7	25.7739	0.000633635	0.0140358	1
ENSG00000178965	1	75033801	75139476	102	rs10493544	rs10890142	rs696672	0.00134183	12	23.6931	0.000636118	0.0140616	1
ENSG00000173406	1	57460451	59012406	1021	rs597181	rs11207270	rs17117430	6.58214e-07	87	121.937	0.000636312	0.0140616	1
ENSG00000017427	12	102789652	102875522	75	rs1520218	rs12309723	rs10778176	3.82869e-05	9	30.1734	0.000637339	0.0140676	1
ENSG00000183454	16	9847261	10276785	380	rs1362327	rs8060023	rs6497523	1.32245e-05	23	53.1837	0.000648293	0.0142924	1
ENSG00000205726	21	35014706	35272165	133	rs2834240	rs2051189	rs2834278	8.35111e-05	17	43.6049	0.000651303	0.0143418	1
ENSG00000163810	3	44916100	44956482	46	rs9849390	rs6764811	rs6768893	0.000299616	6	23.9193	0.000654506	0.0143677	1
ENSG00000184144	1	205012065	205047417	99	rs1078719	rs6700182	rs6697344	7.7388e-08	13	29.8731	0.000654701	0.0143677	1
ENSG00000008277	7	87563458	87832204	111	rs10225955	rs43123	rs2282952	0.00083352	12	35.663	0.000654975	0.0143677	1
ENSG00000008118	1	209757059	209787284	108	rs17387843	rs742375	rs7528698	1.41893e-06	16	41.997	0.000655567	0.0143677	1
ENSG00000138942	22	31556168	31603005	55	rs9621188	rs11089493	rs6518737	3.74559e-05	8	25.3408	0.000656779	0.0143773	1
ENSG00000081019	1	114304454	114355098	60	rs3789597	rs1217419	rs1217395	1.83529e-05	5	22.8858	0.000659133	0.0144119	1
ENSG00000109320	4	103422488	103538459	87	rs13116385	rs227361	rs13116385	2.62122e-05	10	32.4118	0.000660618	0.0144236	1
ENSG00000163050	1	227127987	227175245	102	rs1800678	rs7521639	rs1929861	2.15542e-05	13	25.8238	0.000661624	0.0144236	1
ENSG00000110076	11	64373646	64490669	74	rs17300741	rs523200	rs2361216	2.95723e-05	4	18.2877	0.000661998	0.0144236	1
ENSG00000174749	4	113066610	113116412	50	rs10000873	rs2280499	rs7675050	1.58065e-06	5	22.8932	0.000664722	0.0144661	1
ENSG00000096996	19	18169805	18209754	58	rs7255640	rs1566028	rs273496	9.80566e-06	12	28.737	0.000670979	0.0145852	1
ENSG00000198832	22	31500758	31516055	54	rs16989281	rs5994376	rs5997893	6.65684e-05	10	32.2966	0.000673794	0.0146293	1
ENSG00000138083	2	45168841	45173210	85	rs17041592	rs2922008	rs494904	2.24191e-06	13	34.8678	0.00067853	0.014708	1
ENSG00000177888	1	197122812	197170423	36	rs2878749	rs17616836	rs17616836	2.40767e-06	4	17.6498	0.000678999	0.014708	1
ENSG00000249209	21	34956993	35303911	167	rs4817579	rs2070513	rs2834278	8.35111e-05	19	46.6391	0.00068062	0.0147164	1
ENSG00000134686	1	33789224	33896696	90	rs6425814	rs10493052	rs6425816	3.46133e-05	7	21.1834	0.000680971	0.0147164	1
ENSG00000115084	2	114462588	114514270	68	rs11123202	rs2900745	rs17197583	0.000113682	7	23.1835	0.000682661	0.0147358	1
ENSG00000115461	2	217536828	217560272	57	rs1525608	rs6755489	rs9341191	0.000277011	14	39.053	0.000684578	0.0147493	1
ENSG00000114439	3	107241783	107530186	147	rs9880129	rs17813802	rs631400	1.91469e-05	15	40.3007	0.000684873	0.0147493	1
ENSG00000235568	22	42776413	42828409	70	rs4822111	rs12159371	rs4822111	2.48774e-06	12	35.4493	0.000685814	0.0147518	1
ENSG00000225528	22	40356401	40360722	38	rs2267415	rs17406434	rs2958658	0.000254114	11	34.1279	0.000686572	0.0147518	1
ENSG00000145029	3	49459766	49466759	27	rs7621003	rs35701831	rs4855873	0.000110854	2	14.7906	0.000691696	0.0148447	1
ENSG00000117016	1	41086352	41131354	61	rs12564167	rs2744808	rs569159	0.000109238	8	27.8808	0.000697292	0.0149476	1
ENSG00000068831	11	64494383	64512928	33	rs11602411	rs10897526	rs2361216	2.95723e-05	3	17.9679	0.000698337	0.0149528	1
ENSG00000185920	9	98205262	98279339	57	rs913711	rs7875436	rs2066836	0.00057943	11	34.0282	0.000700851	0.0149894	1
ENSG00000149196	11	86013253	86056985	63	rs12225782	rs7105671	rs7950735	2.27873e-05	7	23.6699	0.000712821	0.0152279	1
ENSG00000047579	6	15523038	15663289	118	rs2237130	rs2022348	rs875462	1.59559e-05	11	32.9143	0.000716991	0.0152994	1
ENSG00000167077	22	42095507	42195460	58	rs132788	rs1883205	rs6002482	0.000647298	4	20.5271	0.000725755	0.0154686	1
ENSG00000286192	7	1855440	2281850	203	rs12538366	rs4721548	rs10255204	8.79102e-08	18	32.8164	0.000731681	0.0155771	1
ENSG00000254858	19	18304028	18307758	47	rs8108738	rs172043	rs3730179	6.38489e-06	5	18.0964	0.000733773	0.0156038	1
ENSG00000187961	1	895964	901099	35	rs4475691	rs1891906	rs3748597	1.76952e-05	9	28.7086	0.000738983	0.0156966	1
ENSG00000166997	7	99717257	99723131	39	rs6592	rs3735242	rs12705071	0.0023199	6	24.7879	0.000741524	0.015723	1
ENSG00000283189	3	49454210	49466747	29	rs11716445	rs35701831	rs4855873	0.000110854	2	14.793	0.000741912	0.015723	1
ENSG00000002822	7	1855429	2272878	202	rs12538366	rs7792045	rs10255204	8.79102e-08	18	32.7317	0.000743019	0.0157285	1
ENSG00000134940	11	125541417	125550769	50	rs11220164	rs527721	rs2000658	0.000943677	5	22.5539	0.000746036	0.0157674	1
ENSG00000115415	2	191773186	191885686	80	rs11893307	rs1400656	rs11893307	0.000106944	10	31.7747	0.000746551	0.0157674	1
ENSG00000091164	18	54264440	54318831	41	rs6566822	rs12953387	rs1468742	0.000102518	6	19.7711	0.000751176	0.0158471	1
ENSG00000279116	11	124189158	124190093	49	rs2512202	rs553918	rs11219559	0.000231384	3	15.8025	0.000753282	0.0158735	1
ENSG00000170921	17	61043596	61505064	105	rs431804	rs1800764	rs17202291	0.000291296	7	26.4479	0.000767322	0.0161511	1
ENSG00000079805	19	10828731	10944164	63	rs6511708	rs12977506	rs11878377	6.95095e-05	8	24.9075	0.000770178	0.0161661	1
ENSG00000108352	17	38333263	38351908	28	rs7211770	rs9893520	rs17679115	0.000918231	7	26.6286	0.000770783	0.0161661	1
ENSG00000183888	1	16330731	16335302	66	rs848194	rs12728542	rs848199	0.000328518	8	19.1654	0.000771456	0.0161661	1
ENSG00000196341	11	124172727	124184995	65	rs4556547	rs546658	rs11219559	0.000231384	3	15.9508	0.000771511	0.0161661	1
ENSG00000113811	3	53918444	53925912	50	rs13317328	rs7611432	rs34310576	0.00110874	5	22.6668	0.000774499	0.0162105	1
ENSG00000128881	15	43030928	43213007	76	rs8030587	rs8037022	rs16957168	0.000114342	7	20.9054	0.000779941	0.016306	1
ENSG00000009413	6	111620231	111804918	83	rs12208141	rs3851229	rs7751272	4.19436e-06	7	24.7447	0.00078423	0.0163572	1
ENSG00000274944	1	39330173	39347289	59	rs1008045	rs12042694	rs7522863	0.000589412	9	29.4212	0.000784944	0.0163572	1
ENSG00000100351	22	40297088	40369725	61	rs9623081	rs9611246	rs2071771	6.26133e-06	12	35.4611	0.000785427	0.0163572	1
ENSG00000042317	14	88851268	88936694	54	rs1543396	rs10143767	rs1955598	0.000130905	5	18.2834	0.000786679	0.0163572	1
ENSG00000172037	3	49158547	49170551	34	rs35283189	rs9834003	rs4955420	0.000122907	3	15.6766	0.00078751	0.0163572	1
ENSG00000213047	1	197473878	197744826	111	rs17562195	rs6667560	rs1499593	3.56033e-05	4	17.5328	0.000787662	0.0163572	1
ENSG00000125388	4	2965298	3042487	76	rs16843589	rs2285086	rs3856973	5.25283e-05	7	26.5713	0.000789576	0.0163786	1
ENSG00000185909	3	49209031	49213919	33	rs34759087	rs2117938	rs11130184	0.000106254	4	15.5106	0.000793061	0.0164326	1
ENSG00000163960	3	196074533	196159301	47	rs4916425	rs5016648	rs3796129	0.000469572	9	21.5241	0.000796119	0.0164776	1
ENSG00000119326	9	111704849	111775802	85	rs10979596	rs7850283	rs12340246	0.000197512	6	20.951	0.000798984	0.0165186	1
ENSG00000177352	3	49199968	49203764	33	rs4279134	rs6446257	rs11130184	0.000106254	4	15.4245	0.000800211	0.0165256	1
ENSG00000087258	16	56225302	56391356	105	rs8054031	rs2966206	rs3811360	0.000514907	12	35.3832	0.00080949	0.0166986	1
ENSG00000198933	17	45771527	45789418	49	rs8065669	rs4793640	rs3809868	0.000127481	8	27.8043	0.000812259	0.0167372	1
ENSG00000169946	8	105602961	106816767	552	rs4263729	rs1372614	rs13250808	0.000219011	51	91.2256	0.000818404	0.0168452	1
ENSG00000155530	7	133812052	133949347	67	rs10266952	rs722658	rs17167482	1.10868e-05	7	21.4444	0.000823701	0.0169221	1
ENSG00000145283	4	87744621	87770537	45	rs11097120	rs1010903	rs1010902	2.44639e-06	5	22.0032	0.000824431	0.0169221	1
ENSG00000175928	3	3841115	3891518	85	rs1073657	rs923092	rs10510277	0.000171973	14	36.3475	0.000824867	0.0169221	1
ENSG00000186479	5	63801842	63908146	90	rs34403320	rs4700646	rs1579841	2.0039e-06	13	34.5012	0.000828283	0.0169734	1
ENSG00000177103	11	117298488	117688240	341	rs3781981	rs876797	rs7112940	1.30796e-05	50	63.062	0.000842607	0.017248	1
ENSG00000145451	4	175558071	175750398	137	rs3113891	rs7667865	rs10000984	2.77393e-05	18	41.8134	0.000843905	0.0172555	1
ENSG00000198822	7	86273225	86494195	107	rs12668991	rs10271867	rs17161018	0.000256911	12	35.1064	0.0008459	0.0172656	1
ENSG00000188725	5	60453531	60458295	30	rs1460961	rs17421093	rs34618	8.65184e-05	5	16.5366	0.000846254	0.0172656	1
ENSG00000221838	7	99699172	99707968	42	rs11558475	rs3823646	rs12705071	0.0023199	5	22.4457	0.000850264	0.0173284	1
ENSG00000179152	3	44379611	44450943	52	rs7626710	rs9311357	rs13086084	9.4742e-07	4	20.0527	0.000859381	0.0174951	1
ENSG00000158315	1	39351479	39407502	65	rs7541734	rs12756255	rs7522863	0.000589412	12	33.896	0.000860812	0.0175051	1
ENSG00000123892	11	87846419	87908611	127	rs642007	rs2114500	rs601715	0.000199031	14	38.4558	0.000864168	0.0175541	1
ENSG00000173320	4	184718845	184944679	134	rs4130368	rs6552744	rs4368651	0.000121972	33	64.8565	0.000869044	0.017602	1
ENSG00000198276	20	62571182	62587769	50	rs752606	rs4809388	rs7264220	2.64712e-05	11	33.0435	0.000869192	0.017602	1
ENSG00000188976	1	879583	894689	32	rs4970383	rs3128117	rs3748597	1.76952e-05	9	28.4013	0.000869362	0.017602	1
ENSG00000077150	10	104153867	104162281	33	rs11191266	rs927821	rs12765135	0.000133856	9	27.3096	0.000878058	0.0177381	1
ENSG00000205038	8	110374690	110549436	109	rs720574	rs2236627	rs2980565	2.64194e-05	7	19.7111	0.000878356	0.0177381	1
ENSG00000074319	11	18489883	18548498	52	rs4757663	rs11024719	rs2698559	0.00126736	7	21.7332	0.00088023	0.0177381	1
ENSG00000130175	19	11546105	11561783	46	rs318720	rs657435	rs11879596	0.00103522	12	34.8889	0.00088031	0.0177381	1
ENSG00000104320	8	90945559	91015456	65	rs2735376	rs1805890	rs2735376	4.48143e-06	5	18.3781	0.000880853	0.0177381	1
ENSG00000237763	1	104198382	104207176	2	rs35297534	rs1161146	rs35297534	0.000168136	2	14.1575	0.000886388	0.0178303	1
ENSG00000187583	1	901862	911245	36	rs1806509	rs2710888	rs3748597	1.76952e-05	10	29.649	0.000896121	0.0179898	1
ENSG00000143569	1	154192655	154243986	46	rs11265238	rs1760798	rs1194603	0.00154092	8	28.1217	0.000896249	0.0179898	1
ENSG00000136802	9	131644412	131680318	35	rs10988134	rs7034952	rs17432839	0.00299684	8	27.9905	0.000900341	0.0180524	1
ENSG00000092051	14	24037247	24047999	42	rs17256392	rs222717	rs3783437	0.00794638	14	38.3723	0.000901859	0.0180634	1
ENSG00000109184	4	52709166	52783003	45	rs1910739	rs2319747	rs7440594	0.000115549	3	13.0015	0.000904297	0.0180927	1
ENSG00000148484	10	16632610	16859462	186	rs7086539	rs17426570	rs7085659	2.03764e-05	29	46.9519	0.000906696	0.0181213	1
ENSG00000100156	22	38474141	38480191	38	rs713991	rs3827354	rs1004764	7.7456e-05	8	21.7527	0.000909839	0.0181646	1
ENSG00000163812	3	44956749	45017677	62	rs7622843	rs17077124	rs6768893	0.000299616	7	25.9425	0.000912208	0.0181923	1
ENSG00000138660	4	113152896	113194266	41	rs10516586	rs6810537	rs17044319	2.69239e-06	6	24.0827	0.000917789	0.018284	1
ENSG00000248746	11	66313866	66330805	42	rs1671063	rs556759	rs11227499	0.00011214	3	16.757	0.000919223	0.018293	1
ENSG00000120533	8	110346553	110358183	26	rs2926273	rs6469257	rs1380097	2.26782e-05	4	18.5769	0.00092314	0.0183514	1
ENSG00000280090	11	124293838	124294767	60	rs617909	rs4495904	rs4544012	8.41133e-05	6	19.9119	0.000929565	0.0184594	1
ENSG00000197849	11	124111835	124124260	69	rs12290076	rs10893205	rs11219559	0.000231384	4	17.5156	0.000931655	0.0184811	1
ENSG00000168090	7	99686592	99689810	38	rs4729567	rs6975031	rs12705071	0.0023199	5	22.1902	0.00093362	0.0185004	1
ENSG00000144229	2	137523115	138435288	520	rs1427611	rs1446226	rs1427593	6.08269e-06	39	56.0378	0.000939678	0.0186006	1
ENSG00000177034	5	79272539	79287085	48	rs12521286	rs385771	rs10064975	6.82468e-05	8	20.5386	0.000941784	0.0186225	1
ENSG00000166833	11	19372271	20143147	626	rs812086	rs1402376	rs2625316	0.000203819	82	119.885	0.000943913	0.0186448	1
ENSG00000106290	7	99704499	99717464	43	rs11558475	rs3800951	rs12705071	0.0023199	5	22.2008	0.000945303	0.0186524	1
ENSG00000173898	11	66449968	66512141	24	rs535211	rs4930390	rs2187041	0.000879172	4	19.5782	0.000948051	0.0186762	1
ENSG00000137449	4	15004105	15071777	61	rs2132082	rs11722712	rs2604541	0.000108007	7	22.8649	0.000949174	0.0186762	1
ENSG00000139547	12	57345215	57353158	53	rs11172047	rs7972615	rs746049	1.82337e-05	7	24.8741	0.000949517	0.0186762	1
ENSG00000162600	1	58881056	59012474	153	rs10443248	rs11207270	rs17117430	6.58214e-07	19	41.3004	0.000950593	0.0186776	1
ENSG00000181449	3	181429713	181432224	24	rs9836348	rs6792695	rs9844617	0.00030281	8	25.067	0.000951753	0.0186807	1
ENSG00000134333	11	18416107	18429972	44	rs4237721	rs11605559	rs2698559	0.00126736	7	25.9822	0.000960536	0.0188332	1
ENSG00000197125	11	124307341	124315592	52	rs7118177	rs4522182	rs4544012	8.41133e-05	6	20.3495	0.000963671	0.0188748	1
ENSG00000174238	17	1421012	1466086	48	rs8072859	rs4790232	rs12600384	0.000113762	18	29.8969	0.000966695	0.0189141	1
ENSG00000277075	6	26217203	26217711	59	rs4486004	rs7761779	rs2066295	3.89073e-05	6	23.7276	0.000978244	0.0191199	1
ENSG00000168710	1	110527387	110566364	45	rs756325	rs1390954	rs186724	0.000239785	9	28.044	0.000979574	0.0191258	1
ENSG00000133943	14	91526677	91691976	83	rs1286143	rs941920	rs1296093	3.35724e-05	22	46.6707	0.000987396	0.0192584	1
ENSG00000125107	16	58553855	58663789	86	rs16960170	rs11641633	rs950843	0.00087569	12	33.3386	0.000992837	0.01934	1
ENSG00000100151	22	38452318	38471708	39	rs139905	rs2072867	rs1004764	7.7456e-05	7	21.5384	0.000993672	0.01934	1
ENSG00000161618	19	49956482	49974307	45	rs8113620	rs2878342	rs17272847	0.00389165	9	29.6685	0.000996022	0.01934	1
ENSG00000148498	10	34398488	35104253	317	rs11009639	rs11598558	rs626385	1.19746e-05	22	41.9269	0.000996655	0.01934	1
ENSG00000286112	9	131581942	131644210	58	rs11560592	rs10988156	rs2282394	0.00234481	8	27.6132	0.000996778	0.01934	1
ENSG00000179097	3	87841856	88042989	83	rs12498102	rs6551264	rs2880695	0.000241654	8	19.8082	0.000999274	0.0193682	1
ENSG00000011295	17	15903098	15948329	58	rs758857	rs2078050	rs2015353	0.000812607	2	12.4531	0.00100121	0.0193856	1
ENSG00000169718	17	80015382	80023763	47	rs4995642	rs11867806	rs4969481	3.80536e-05	11	24.1773	0.0010048	0.0194348	1
ENSG00000154611	18	23713816	23773319	32	rs994729	rs4800250	rs11083166	1.84773e-05	4	18.6047	0.00100717	0.0194604	1
ENSG00000288643	5	61602033	61833076	140	rs1025032	rs181912	rs152185	0.000104496	4	19.1453	0.0010228	0.0197419	1
ENSG00000185133	22	31518717	31530683	51	rs9619167	rs1034589	rs5997893	6.65684e-05	10	30.6068	0.00102566	0.0197766	1
ENSG00000143367	1	151512781	151556059	48	rs2878950	rs1891589	rs7552458	3.10295e-05	8	27.4682	0.00102681	0.0197783	1
ENSG00000066422	3	101367733	101395979	30	rs17345786	rs35117343	rs10936715	4.12621e-05	4	15.5436	0.00103012	0.0198216	1
ENSG00000048405	7	126986844	127071978	97	rs10247414	rs1361953	rs7801218	2.04862e-05	9	24.5879	0.0010329	0.0198368	1
ENSG00000289360	7	104681295	104681372	26	rs6976394	rs3213676	rs2192932	7.41608e-05	2	14.58	0.00103411	0.0198368	1
ENSG00000288914	7	104681305	104681403	26	rs6976394	rs3213676	rs2192932	7.41608e-05	2	14.58	0.00103411	0.0198368	1
ENSG00000176974	17	18231174	18266877	32	rs4925159	rs2461847	rs1563631	8.00697e-05	3	16.2593	0.00103882	0.0199066	1
ENSG00000173914	11	66432469	66445358	23	rs470300	rs10791889	rs10791889	0.00122414	4	19.6907	0.00104341	0.0199657	1
ENSG00000008283	17	61509665	61523715	35	rs7219930	rs4353	rs3760257	0.00140607	7	24.5278	0.00104405	0.0199657	1
ENSG00000276043	19	4903092	4962165	65	rs2656950	rs10409229	rs17178414	0.000338768	15	36.6841	0.00105284	0.0201131	1
ENSG00000204104	2	239229082	239309538	83	rs6741269	rs540636	rs3191996	0.00261349	8	27.6518	0.00105434	0.0201211	1
ENSG00000197063	17	79876146	79885611	11	rs34185514	rs35290415	rs35290415	9.15896e-05	3	16.6192	0.00105814	0.0201707	1
ENSG00000080709	5	113391623	113832197	257	rs728247	rs403095	rs4705632	2.31104e-06	27	54.4857	0.00106057	0.0201707	1
ENSG00000188580	6	124125010	125146786	572	rs9490917	rs12204018	rs9375339	8.60327e-05	71	96.0908	0.00106066	0.0201707	1
ENSG00000288674	1	227057885	227175246	122	rs6426548	rs7521639	rs1929861	2.15542e-05	13	26.6138	0.00106183	0.0201707	1
ENSG00000158163	3	137780832	137834660	69	rs9856409	rs2724712	rs2724712	0.00437105	5	21.91	0.00106236	0.0201707	1
ENSG00000100359	22	40766595	40806293	44	rs4821942	rs4507196	rs139916	1.30405e-07	8	26.5455	0.00106573	0.0201847	1
ENSG00000173166	2	204259068	204400058	89	rs4433982	rs13422031	rs12989194	2.50051e-05	7	23.1627	0.00106621	0.0201847	1
ENSG00000134765	18	28709199	28742819	56	rs9959549	rs961460	rs961460	0.000346079	9	29.424	0.00106635	0.0201847	1
ENSG00000135638	2	73143389	73163200	30	rs7570103	rs6710911	rs1508063	5.23825e-05	7	23.4818	0.00107623	0.0203322	1
ENSG00000130699	20	60528525	60640937	92	rs3787412	rs6062064	rs11697597	0.000171102	16	25.2898	0.00107636	0.0203322	1
ENSG00000144369	2	187558787	187630686	44	rs16828148	rs3114945	rs3738919	2.97424e-05	5	17.8233	0.00107742	0.0203322	1
ENSG00000187531	17	79869815	79879199	12	rs35170948	rs35290415	rs35290415	9.15896e-05	3	16.5991	0.00107999	0.0203601	1
ENSG00000187642	1	910578	917497	35	rs13302982	rs4970393	rs3748597	1.76952e-05	9	27.9369	0.00108111	0.0203605	1
ENSG00000258986	14	104941015	105071984	88	rs7156003	rs10135029	rs4247039	0.000181516	14	33.5615	0.00108712	0.020453	1
ENSG00000138650	4	134070449	134129761	52	rs6854421	rs17021553	rs3953154	0.0069203	11	32.7131	0.00109003	0.0204871	1
ENSG00000105649	19	18307594	18314852	49	rs2072490	rs2302945	rs3730179	6.38489e-06	6	20.7926	0.00109162	0.0204962	1
ENSG00000138095	2	44113363	44223365	113	rs6756629	rs4953045	rs17424482	1.35e-05	14	36.4148	0.00109495	0.0205124	1
ENSG00000163170	2	74362527	74375039	48	rs828872	rs828860	rs828867	0.00120683	7	23.4568	0.00109577	0.0205124	1
ENSG00000186297	15	27112058	27194355	52	rs4477673	rs12440254	rs2116526	0.000144702	15	37.599	0.00109579	0.0205124	1
ENSG00000000971	1	196620884	196721606	45	rs6428349	rs384006	rs10737680	0.000427566	5	17.507	0.00110307	0.020628	1
ENSG00000275713	6	26251842	26252303	60	rs9461239	rs9467700	rs10946808	4.19574e-05	6	20.0763	0.00110763	0.0206749	1
ENSG00000107164	9	133454352	133513739	71	rs11790031	rs12350419	rs2304808	6.45215e-05	15	30.7938	0.0011078	0.0206749	1
ENSG00000116044	2	178092323	178257425	83	rs2588888	rs6732250	rs16865203	2.30991e-05	7	24.8168	0.00110906	0.0206776	1
ENSG00000134982	5	112043195	112181936	80	rs3179098	rs465454	rs6894351	0.000511036	7	24.8059	0.0011152	0.0207713	1
ENSG00000126524	7	66452667	66460573	32	rs10264873	rs11771519	rs10264873	5.1397e-06	10	26.1304	0.00111797	0.0207765	1
ENSG00000113327	5	161427063	161589983	78	rs11740585	rs1986057	rs2268583	4.14085e-05	14	36.7851	0.00111883	0.0207765	1
ENSG00000139842	13	113862507	113921422	43	rs3024718	rs12871648	rs12876365	0.000810839	4	19.6157	0.00111883	0.0207765	1
ENSG00000186105	5	61874646	61877273	40	rs1374009	rs12521329	rs32154	0.000244111	3	16.3886	0.00112736	0.020914	1
ENSG00000128298	22	38480659	38507022	51	rs6519095	rs6001031	rs1004764	7.7456e-05	8	25.0444	0.0011297	0.0209235	1
ENSG00000065029	6	35226686	35263762	53	rs9368854	rs6920432	rs17511800	0.00149467	5	20.4756	0.00113012	0.0209235	1
ENSG00000111266	12	12626216	12715797	100	rs11054901	rs873218	rs10845586	0.000616116	15	39.2783	0.00113571	0.0209451	1
ENSG00000177096	22	42470252	42475442	31	rs5751204	rs764481	rs6002607	0.000259091	2	14.7595	0.00113579	0.0209451	1
ENSG00000183172	22	42475695	42480288	31	rs5751204	rs764481	rs6002607	0.000259091	2	14.7595	0.00113579	0.0209451	1
ENSG00000184983	22	42481530	42486888	31	rs5751204	rs764481	rs6002607	0.000259091	2	14.7595	0.00113579	0.0209451	1
ENSG00000100341	22	44275558	44287893	111	rs138062	rs1010023	rs5764406	0.000124453	12	33.9988	0.00114069	0.0210147	1
ENSG00000169436	8	139600478	139926284	282	rs4909806	rs7834262	rs4520206	0.00011408	42	71.0392	0.00114597	0.0210911	1
ENSG00000133107	13	38206200	38443939	197	rs2274082	rs9315523	rs9532108	0.000818307	19	45.4708	0.00115715	0.0212758	1
ENSG00000182481	17	66031752	66043480	11	rs9891146	rs8079936	rs8078543	0.000228993	3	16.2535	0.00115915	0.0212915	1
ENSG00000008083	6	15246300	15522273	165	rs7759899	rs2743553	rs875462	1.59559e-05	17	42.3237	0.00116717	0.0214177	1
ENSG00000141582	17	77806955	77813239	55	rs3751956	rs4889796	rs2587507	8.59367e-05	12	31.6334	0.00117042	0.0214562	1
ENSG00000137309	6	34204650	34214008	26	rs7742369	rs10947494	rs1776897	2.12742e-05	6	23.547	0.00117418	0.0214828	1
ENSG00000186577	6	34214158	34216885	26	rs7742369	rs10947494	rs1776897	2.12742e-05	6	23.547	0.00117418	0.0214828	1
ENSG00000198785	9	104331634	104500929	157	rs7023854	rs4743489	rs6479056	2.37794e-06	10	22.5326	0.00117918	0.0215438	1
ENSG00000068796	5	61601989	61686852	76	rs1025032	rs814169	rs152185	0.000104496	4	18.5649	0.00117983	0.0215438	1
ENSG00000156239	21	30244513	30257693	61	rs8131527	rs11088102	rs11701464	2.51539e-05	3	10.8871	0.00118566	0.021629	1
ENSG00000173214	6	111580530	111766557	96	rs354544	rs9320364	rs7751272	4.19436e-06	6	22.7174	0.00118739	0.0216393	1
ENSG00000099822	19	589881	617159	66	rs3760880	rs17672806	rs3787011	0.000534054	23	51.3407	0.00119191	0.0217005	1
ENSG00000141295	17	45915058	45918655	53	rs727972	rs11079800	rs16948321	0.00169135	12	34.3153	0.00119599	0.0217535	1
ENSG00000175215	12	58213710	58240512	42	rs10877013	rs7971877	rs10877013	0.00042838	3	11.8189	0.00120924	0.021973	1
ENSG00000264813	17	61562184	61599209	58	rs2015356	rs12452187	rs4311	0.00147984	10	30.6571	0.00121884	0.0221258	1
ENSG00000124920	11	61520108	61555990	65	rs2511229	rs174579	rs174568	9.88541e-06	10	25.211	0.00122107	0.0221447	1
ENSG00000114391	3	101399935	101405562	25	rs2081577	rs6806256	rs2288272	0.000236749	3	14.9535	0.00122594	0.0222114	1
ENSG00000101150	20	62496581	62522898	39	rs751861	rs817368	rs7264220	2.64712e-05	9	27.6902	0.0012284	0.0222343	1
ENSG00000163808	3	44803213	44914868	65	rs954282	rs2372849	rs6768893	0.000299616	8	26.6668	0.00123146	0.022268	1
ENSG00000198728	10	103866246	103880125	21	rs2786847	rs17779355	rs10883710	0.000543922	8	19.6684	0.00123444	0.0222799	1
ENSG00000077684	4	129730855	129796379	50	rs11940135	rs11722253	rs11722830	1.24133e-05	9	24.5494	0.00123525	0.0222799	1
ENSG00000169710	17	80036214	80056170	45	rs4969477	rs8080423	rs4969481	3.80536e-05	10	22.4366	0.00123571	0.0222799	1
ENSG00000107105	9	23690102	23826335	131	rs12352157	rs512089	rs10966090	0.000117901	23	40.838	0.00124786	0.0224537	1
ENSG00000145022	3	49449645	49453909	27	rs974495	rs13086658	rs4855873	0.000110854	3	15.0887	0.0012481	0.0224537	1
ENSG00000277775	6	26250370	26250863	62	rs1341758	rs9467700	rs10946808	4.19574e-05	6	20.058	0.00124897	0.0224537	1
ENSG00000145020	3	49454211	49460118	27	rs11716445	rs9860055	rs4855873	0.000110854	3	14.9216	0.00125312	0.0224859	1
ENSG00000168116	6	56911330	56920037	29	rs6901944	rs13206250	rs6926980	0.00020309	3	14.2373	0.00125318	0.0224859	1
ENSG00000185104	1	50902700	51425939	140	rs2055491	rs3813634	rs12120719	0.000422797	8	27.0202	0.00126219	0.0226258	1
ENSG00000144815	3	101498046	101547075	41	rs11914318	rs650567	rs2466367	3.21227e-05	7	19.135	0.00126378	0.0226325	1
ENSG00000132376	17	1397871	1420036	44	rs6502707	rs6502781	rs12600384	0.000113762	11	26.4479	0.00128402	0.0229728	1
ENSG00000163531	1	204797779	204991950	193	rs11240277	rs3903399	rs6697344	7.7388e-08	23	43.0226	0.00128805	0.0229972	1
ENSG00000120662	13	41790505	41837713	31	rs589376	rs12873706	rs7322614	0.0038754	9	28.7153	0.00128863	0.0229972	1
ENSG00000183621	10	31109136	31320866	134	rs947093	rs11008340	rs2994684	6.6539e-05	11	32.3127	0.00128909	0.0229972	1
ENSG00000141564	17	78518619	78940171	271	rs9898443	rs6565524	rs8080265	4.82903e-07	25	38.2905	0.00129331	0.0230504	1
ENSG00000100078	22	31530793	31536494	46	rs5997872	rs6518737	rs6518737	3.74559e-05	9	27.8476	0.00129929	0.0231348	1
ENSG00000144040	2	73169165	73302747	66	rs1150500	rs6725882	rs1161265	8.47542e-05	10	30.5079	0.00130458	0.0232068	1
ENSG00000086189	5	61643111	61699770	69	rs4700005	rs149540	rs152185	0.000104496	4	18.6298	0.00131723	0.023391	1
ENSG00000289697	1	196620982	196764523	46	rs6428349	rs419436	rs10737680	0.000427566	5	16.132	0.00131745	0.023391	1
ENSG00000266472	1	150266281	150281414	34	rs10888577	rs11587682	rs11205354	8.98892e-05	6	15.103	0.00131986	0.0234115	1
ENSG00000135452	12	58131796	58144002	43	rs7311632	rs11172344	rs4760168	0.000194244	4	13.3295	0.00132288	0.0234427	1
ENSG00000135506	12	58087738	58115340	43	rs1678514	rs10877013	rs4760168	0.000194244	4	14.1976	0.00132745	0.0235013	1
ENSG00000176095	3	49761727	49823975	56	rs11130213	rs695238	rs4855881	0.00044537	3	15.6883	0.0013429	0.0237522	1
ENSG00000049167	5	60162281	60240900	43	rs13159372	rs167912	rs2650517	9.62222e-05	4	17.4139	0.00134537	0.0237733	1
ENSG00000176406	8	104512838	105266658	263	rs3098212	rs1031229	rs7012546	8.87006e-05	11	31.5909	0.00134884	0.023812	1
ENSG00000174013	3	196295482	196315930	52	rs11185544	rs1718407	rs11185544	8.61e-06	14	32.9544	0.00135337	0.0238693	1
ENSG00000148357	9	133046882	133309510	122	rs709611	rs11243474	rs7860909	0.00026443	30	58.9802	0.00135559	0.0238859	1
ENSG00000221866	7	131808099	132333447	341	rs4731841	rs1424598	rs1983285	0.000107171	45	75.98	0.00136325	0.0239981	1
ENSG00000130517	19	18451408	18480760	55	rs11086103	rs8111824	rs4808781	0.00137411	14	28.8249	0.00136487	0.0240039	1
ENSG00000164068	3	49726971	49758962	57	rs4283605	rs7431106	rs2131109	0.000199048	3	14.2416	0.00136927	0.0240376	1
ENSG00000257921	12	58166443	58191337	46	rs238516	rs10877028	rs10877013	0.00042838	3	11.735	0.00136937	0.0240376	1
ENSG00000249884	2	86732791	86948245	104	rs2030259	rs2367378	rs12328637	0.00020396	8	26.1964	0.00137179	0.0240574	1
ENSG00000134242	1	114356433	114414375	68	rs34345741	rs11811771	rs1217395	1.83529e-05	6	22.8844	0.00137837	0.02415	1
ENSG00000274750	6	26224427	26227701	63	rs9379831	rs9393692	rs10946808	4.19574e-05	7	24.2124	0.00138098	0.024173	1
ENSG00000197562	16	639357	679272	66	rs7206751	rs3830140	rs1128550	1.53955e-06	9	26.2326	0.00138633	0.0242419	1
ENSG00000006116	16	24267656	24373733	118	rs1034600	rs1008283	rs12928078	2.98852e-05	28	45.0307	0.00138872	0.0242419	1
ENSG00000135439	12	58117544	58135940	46	rs774890	rs10431552	rs4760168	0.000194244	4	14.119	0.00138918	0.0242419	1
ENSG00000145819	5	142149942	142608576	281	rs17099403	rs6198	rs3756387	3.4007e-05	36	68.709	0.00139013	0.0242419	1
ENSG00000148468	10	15253642	15413288	147	rs10906842	rs1013406	rs11594512	9.71015e-05	20	40.6236	0.00140854	0.02454	1
ENSG00000139350	12	97301002	97347558	61	rs1420653	rs6538759	rs7957384	9.94621e-05	6	18.8539	0.00141301	0.0245948	1
ENSG00000120549	10	23983675	24836777	489	rs1337322	rs6482407	rs16924795	0.000154362	59	97.526	0.00142406	0.024764	1
ENSG00000187758	4	100197526	100212160	54	rs6532811	rs698	rs2298753	0.000439681	8	26.7412	0.00142578	0.0247708	1
ENSG00000131233	1	39339741	39347259	57	rs1320454	rs12042694	rs7522863	0.000589412	8	26.3332	0.0014349	0.024906	1
ENSG00000078369	1	1716724	1822556	72	rs1014988	rs16824543	rs12126768	0.000653913	5	21.026	0.00143707	0.0249204	1
ENSG00000082996	3	149530557	149679926	79	rs7610425	rs1457545	rs3911489	0.000328341	6	23.0873	0.00144132	0.0249708	1
ENSG00000126368	17	38249046	38256842	34	rs868150	rs17678928	rs7407003	0.000163867	11	31.4538	0.00144368	0.0249884	1
ENSG00000100784	14	91314205	91526985	99	rs1286335	rs11159993	rs1296093	3.35724e-05	15	29.1731	0.00144663	0.0250111	1
ENSG00000123297	12	58176544	58201854	42	rs12368653	rs10783855	rs10877013	0.00042838	3	12.4136	0.00144768	0.0250111	1
ENSG00000120885	8	27454434	27472217	70	rs34319290	rs542794	rs7012010	0.000158202	14	32.6233	0.00144926	0.0250152	1
ENSG00000178381	7	1191707	1200395	59	rs10262070	rs13245745	rs12540073	0.0022417	8	26.91	0.00145066	0.0250162	1
ENSG00000156471	8	97274130	97349223	98	rs12541128	rs7013736	rs1400914	0.000228771	6	19.4074	0.00146603	0.0252578	1
ENSG00000112208	6	57037124	57054631	39	rs6936472	rs223287	rs16888392	0.000199841	4	14.323	0.00146948	0.0252704	1
ENSG00000110244	11	116691416	116694020	63	rs11823543	rs533556	rs6589566	8.55494e-05	11	29.0562	0.00146948	0.0252704	1
ENSG00000132874	18	42792960	43263653	392	rs10853530	rs12455090	rs17743054	0.000224724	37	66.0768	0.00147292	0.0253062	1
ENSG00000154415	7	113516832	113715975	67	rs11534004	rs12666550	rs13243235	0.000151843	6	22.9044	0.00147441	0.0253084	1
ENSG00000126602	16	3701640	3767554	44	rs8061528	rs11076786	rs2191416	0.000951785	15	38.4885	0.00148006	0.0253603	1
ENSG00000184613	12	44902058	45315631	168	rs7133536	rs268044	rs10506257	1.19e-05	15	37.2739	0.00148046	0.0253603	1
ENSG00000173369	1	22979255	22988130	52	rs209697	rs294219	rs12722729	0.000213201	10	26.6675	0.00148152	0.0253603	1
ENSG00000115548	2	86667770	86719839	56	rs6547681	rs12615285	rs9284788	0.000336945	4	14.6267	0.00148417	0.0253823	1
ENSG00000168959	11	88237744	88799150	277	rs170111	rs1942497	rs613716	0.000608003	17	41.3321	0.00148591	0.0253887	1
ENSG00000226124	2	200625267	200715915	70	rs1851745	rs16832020	rs12693897	0.000643494	11	31.4256	0.0014893	0.0254233	1
ENSG00000140326	15	43015742	43029326	41	rs12914570	rs9920935	rs7175582	0.000124284	4	15.7827	0.00150222	0.0256042	1
ENSG00000174080	11	66330935	66336350	37	rs7951189	rs12795774	rs2298806	0.000115957	3	15.4983	0.00150265	0.0256042	1
ENSG00000130711	9	133539981	133558373	41	rs7040341	rs10751508	rs2304808	6.45215e-05	10	27.8714	0.00150404	0.0256045	1
ENSG00000213339	19	10812106	10824113	33	rs3810154	rs4804524	rs7250071	0.000106074	4	16.7065	0.00152226	0.0258909	1
ENSG00000275410	17	36046434	36105050	77	rs17138585	rs17139185	rs2688	0.000253399	29	58.9359	0.00152828	0.0259409	1
ENSG00000086200	5	61699799	61924409	130	rs2289883	rs2112981	rs152185	0.000104496	4	18.378	0.00152934	0.0259409	1
ENSG00000006283	17	48638076	48704835	80	rs12602861	rs4148416	rs2412333	0.000254861	21	43.2296	0.00152938	0.0259409	1
ENSG00000171045	8	143293441	143484543	109	rs11167132	rs11779434	rs11784523	7.11482e-05	16	37.2387	0.00153188	0.0259596	1
ENSG00000110243	11	116660083	116663136	71	rs10466588	rs480009	rs6589566	8.55494e-05	10	29.6561	0.00153872	0.0260283	1
ENSG00000106771	9	111777415	111882227	91	rs4978763	rs2139350	rs12555920	0.000350188	7	23.35	0.00153873	0.0260283	1
ENSG00000135318	6	86159302	86205509	53	rs184332	rs12527778	rs4593336	0.000148237	7	20.7102	0.00154339	0.0260591	1
ENSG00000173540	3	49754277	49761406	44	rs2131109	rs9870755	rs2131109	0.000199048	3	14.3437	0.0015442	0.0260591	1
ENSG00000178301	11	77300436	77321401	41	rs7119934	rs7950631	rs11237216	0.00014496	4	15.5359	0.00154475	0.0260591	1
ENSG00000185219	3	44473197	44519162	39	rs9819635	rs13072696	rs11710965	0.00292489	4	18.9079	0.00156318	0.0263457	1
ENSG00000164308	5	96211690	96255407	72	rs34733	rs3909451	rs2549794	0.000230253	9	20.4487	0.00156457	0.0263457	1
ENSG00000255298	11	124126272	124136120	75	rs10893164	rs2512295	rs11219559	0.000231384	4	17.6091	0.00156756	0.0263721	1
ENSG00000275663	6	26246839	26247224	65	rs7775052	rs2893820	rs10946808	4.19574e-05	7	20.3514	0.00157212	0.026425	1
ENSG00000173208	12	39943835	40013605	40	rs11172357	rs4129365	rs6581208	0.000347693	9	24.0727	0.00158153	0.02655	1
ENSG00000103042	16	58699013	58718674	52	rs8058781	rs863944	rs12447862	0.000933877	9	25.2356	0.00158241	0.02655	1
ENSG00000176994	17	18218607	18231370	33	rs2605144	rs8080951	rs1563631	8.00697e-05	3	15.4722	0.00158487	0.0265673	1
ENSG00000155827	9	104296135	104325626	56	rs7029708	rs7875712	rs6479056	2.37794e-06	8	25.6062	0.0015916	0.026643	1
ENSG00000145715	5	86563700	86687748	50	rs11953892	rs11951885	rs11953892	0.00430387	7	24.7897	0.00159225	0.026643	1
ENSG00000159189	1	22969507	22974603	54	rs209696	rs294206	rs12722729	0.000213201	10	28.0241	0.00159401	0.0266485	1
ENSG00000215183	9	35752987	35756610	40	rs867194	rs10758325	rs7847621	1.72607e-05	5	17.7144	0.00159591	0.0266563	1
ENSG00000176020	3	49754262	49757117	40	rs2131109	rs9859153	rs2131109	0.000199048	3	14.2759	0.0015982	0.0266706	1
ENSG00000038427	5	82767437	82878122	117	rs2591454	rs7730124	rs309587	6.42577e-05	15	32.2604	0.00160275	0.026704	1
ENSG00000138376	2	215590370	215674407	92	rs16852480	rs6714373	rs3754546	0.00386658	12	33.3872	0.00160307	0.026704	1
ENSG00000123610	2	152214106	152236560	29	rs10490522	rs2444256	rs4664356	3.2962e-06	8	20.336	0.00160475	0.026708	1
ENSG00000165323	11	91957984	92629639	345	rs4317944	rs1387153	rs4753417	5.28087e-05	27	51.4376	0.00160977	0.0267645	1
ENSG00000136908	9	130697378	130700133	30	rs3780670	rs7865476	rs3780670	0.0064191	8	26.6033	0.00161138	0.0267645	1
ENSG00000132589	17	27206353	27224751	34	rs9303621	rs34120713	rs12947849	1.75613e-05	4	15.898	0.00161246	0.0267645	1
ENSG00000062650	10	88195013	88281549	60	rs11202014	rs2588280	rs2018507	1.28582e-05	5	19.6066	0.0016159	0.0267977	1
ENSG00000139517	13	28120050	28194666	81	rs9652091	rs17085884	rs9581881	2.56803e-07	13	34.8656	0.00161922	0.0268289	1
ENSG00000182447	3	161214596	161221730	41	rs12636206	rs10513567	rs7621221	2.60965e-05	4	17.5419	0.00162091	0.0268301	1
ENSG00000164182	5	60241004	60450358	80	rs4647113	rs159367	rs2650517	9.62222e-05	5	16.9676	0.00162227	0.0268301	1
ENSG00000144802	3	101546835	101579866	44	rs1460097	rs16844402	rs2466367	3.21227e-05	8	19.5089	0.00162362	0.0268301	1
ENSG00000104880	19	7413842	7537371	71	rs4804517	rs678539	rs4804662	5.67741e-05	11	31.7052	0.00163734	0.0270328	1
ENSG00000143575	1	154245065	154248351	29	rs4393149	rs1194610	rs1194603	0.00154092	7	24.7665	0.00164519	0.0271383	1
ENSG00000169919	7	65425671	65447202	37	rs10950022	rs313799	rs401176	0.000736528	3	16.5228	0.00165162	0.0272172	1
ENSG00000107185	9	35749284	35758582	43	rs2295794	rs13294264	rs7847621	1.72607e-05	5	17.8248	0.0016539	0.0272172	1
ENSG00000140995	16	90015105	90034468	61	rs10153055	rs12930631	rs8049897	1.29817e-05	13	28.3467	0.00165436	0.0272172	1
ENSG00000188993	4	52859818	52886529	38	rs6829655	rs1460554	rs939228	9.99441e-05	3	13.9155	0.00165796	0.0272379	1
ENSG00000139266	12	58148886	58154194	41	rs7295422	rs3825079	rs10877008	0.000262782	4	13.6119	0.00165889	0.0272379	1
ENSG00000184007	1	32372022	32410457	28	rs12565681	rs10914515	rs680328	0.00065132	8	21.7546	0.00166086	0.0272379	1
ENSG00000081189	5	88012934	88200074	90	rs1501672	rs17561711	rs6893807	0.000270884	11	31.5597	0.00166147	0.0272379	1
ENSG00000167536	17	27224799	27230097	32	rs4795467	rs12948391	rs12947849	1.75613e-05	4	15.9399	0.00166707	0.0273056	1
ENSG00000155903	3	141205869	141334186	86	rs7612543	rs2030184	rs2035935	2.16679e-06	10	25.9392	0.00167186	0.0273408	1
ENSG00000188186	7	99746535	99753567	34	rs2070215	rs7789890	rs2070215	0.00267805	6	22.7643	0.00167216	0.0273408	1
ENSG00000164299	5	79615444	79617661	49	rs10053040	rs12515731	rs2405141	1.56128e-05	8	22.826	0.0016756	0.027373	1
ENSG00000164929	8	104152941	104242533	117	rs11779405	rs6990501	rs6989822	0.000403669	18	39.4794	0.00167793	0.0273871	1
ENSG00000129351	19	10764937	10803093	41	rs10418550	rs8113029	rs7250071	0.000106074	4	13.3377	0.00168029	0.0274015	1
ENSG00000116882	1	119911402	119936753	51	rs2254528	rs7550369	rs699774	5.62141e-06	9	22.4963	0.0016871	0.0274885	1
ENSG00000135407	12	58191159	58212517	45	rs2069502	rs10747787	rs10877013	0.00042838	3	12.1124	0.00169031	0.0275167	1
ENSG00000141027	17	15932471	16121499	96	rs10491104	rs8073259	rs178837	0.000496937	2	12.6925	0.00169222	0.0275237	1
ENSG00000159377	1	151372036	151374413	32	rs2800946	rs4528122	rs4291502	0.00020403	5	14.8089	0.00169695	0.0275765	1
ENSG00000136250	7	36552549	36764154	211	rs11763746	rs4720219	rs10271849	2.379e-05	38	58.3564	0.00170253	0.0276431	1
ENSG00000130222	9	92219927	92221470	57	rs13288121	rs6559371	rs4877109	0.000375931	11	25.211	0.00170657	0.0276845	1
ENSG00000100147	22	42196683	42228168	42	rs715498	rs4822062	rs6002482	0.000647298	5	20.3961	0.00170825	0.0276876	1
ENSG00000159208	1	150254953	150259505	34	rs2038752	rs1260407	rs11205354	8.98892e-05	6	15.6616	0.00171117	0.0277108	1
ENSG00000118298	1	150229646	150237478	37	rs11205341	rs486275	rs11205354	8.98892e-05	6	15.1114	0.00171276	0.0277125	1
ENSG00000153904	1	85784164	86044046	202	rs12134420	rs11161644	rs6665825	0.000985742	25	53.0565	0.00171693	0.0277558	1
ENSG00000134138	15	37181405	37393500	160	rs6495877	rs2701522	rs1020499	4.93483e-05	35	60.7118	0.00172017	0.0277634	1
ENSG00000187733	1	104287945	104301348	11	rs557226	rs10881476	rs12751859	0.000301222	4	18.3888	0.0017218	0.0277634	1
ENSG00000136143	13	48319871	48612104	156	rs7322355	rs2182375	rs9534767	0.000271688	12	24.1457	0.00172291	0.0277634	1
ENSG00000110245	11	116700422	116703788	66	rs1942478	rs482371	rs6589566	8.55494e-05	12	29.5979	0.00172337	0.0277634	1
ENSG00000005483	7	104581390	104755466	72	rs13232695	rs10280470	rs7797912	6.78961e-05	6	17.3221	0.00172852	0.0278223	1
ENSG00000068976	11	64513861	64527446	37	rs471618	rs624975	rs2361216	2.95723e-05	5	20.2942	0.00173417	0.0278891	1
ENSG00000188895	17	38278224	38293170	32	rs1879265	rs17679115	rs17679115	0.000918231	11	31.5417	0.00173622	0.027898	1
ENSG00000172171	17	29224354	29233256	25	rs9896095	rs6505219	rs35958868	0.00195847	2	13.5753	0.00174463	0.0280089	1
ENSG00000166317	10	75404639	75423561	14	rs10509345	rs10824026	rs2177843	0.00878378	4	18.6698	0.00175659	0.0281766	1
ENSG00000176208	17	29158984	29222887	49	rs11867457	rs6505219	rs35958868	0.00195847	3	16.1509	0.00176524	0.028291	1
ENSG00000158122	9	99401859	99417599	12	rs6477572	rs10125623	rs10978436	0.00033253	5	13.5733	0.00177153	0.0283418	1
ENSG00000198003	19	11531272	11546603	40	rs4804162	rs2302972	rs11879596	0.00103522	12	32.2214	0.00177164	0.0283418	1
ENSG00000100218	22	23401593	23487208	86	rs2330333	rs2267010	rs876101	0.000337328	6	15.4344	0.00177298	0.0283418	1
ENSG00000117362	1	150237799	150241980	34	rs6665499	rs486275	rs11205354	8.98892e-05	6	15.077	0.00178417	0.0284962	1
ENSG00000182601	16	25703280	26149006	322	rs2966233	rs7190904	rs4268750	0.00112605	55	91.8937	0.0017926	0.0286063	1
ENSG00000205268	8	66626569	66754557	66	rs28576524	rs11995869	rs7822627	8.47838e-06	8	24.2556	0.00179972	0.0286953	1
ENSG00000134769	18	32073255	32471808	184	rs1521788	rs8098687	rs1786604	8.1095e-05	15	35.9416	0.001802	0.028707	1
ENSG00000102970	16	57438679	57449975	53	rs3760071	rs4937	rs8323	0.00127737	9	27.1101	0.00180419	0.0287173	1
ENSG00000073737	2	169921299	169952677	52	rs6761690	rs2239591	rs3770602	0.000202531	8	25.2641	0.00181199	0.0288168	1
ENSG00000149554	11	125495058	125546150	74	rs494989	rs12224832	rs2000658	0.000943677	6	22.2678	0.00181646	0.0288633	1
ENSG00000214212	19	10947251	10980466	35	rs8102648	rs2053064	rs2304088	1.77008e-05	6	19.1413	0.00181902	0.0288793	1
ENSG00000159459	15	43235095	43398311	64	rs2682073	rs34788208	rs9920182	0.000149731	5	19.8235	0.00182441	0.0289021	1
ENSG00000129354	19	10683347	10697991	52	rs10407947	rs1560711	rs12984043	0.000595136	6	21.2674	0.00182477	0.0289021	1
ENSG00000118292	1	150240600	150253327	35	rs7522034	rs834225	rs11205354	8.98892e-05	6	15.4248	0.00182705	0.0289021	1
ENSG00000168813	19	32836500	32878573	40	rs12460133	rs7252579	rs741446	0.000118821	7	19.34	0.00182832	0.0289021	1
ENSG00000123427	12	58165275	58176324	42	rs238516	rs4760171	rs10877013	0.00042838	3	11.5823	0.00182899	0.0289021	1
ENSG00000160563	9	134728315	134955254	113	rs2987364	rs1018691	rs1018691	0.000935866	17	40.8908	0.00182978	0.0289021	1
ENSG00000145416	4	164445450	165305202	394	rs1441723	rs6536816	rs1430975	2.82436e-05	37	57.1406	0.00185148	0.0292201	1
ENSG00000139364	12	125670932	126146923	323	rs12581512	rs10846955	rs4559740	6.60772e-05	48	75.9401	0.0018548	0.0292242	1
ENSG00000197635	2	162848755	162930904	81	rs2176135	rs12692647	rs741529	0.000140366	10	25.982	0.00185488	0.0292242	1
ENSG00000014641	2	63815743	63834331	32	rs6738190	rs6751759	rs2028884	0.000254075	3	14.1143	0.00186305	0.0293281	1
ENSG00000137656	11	116618886	116643703	75	rs1145195	rs5095	rs6589566	8.55494e-05	11	24.7195	0.00186586	0.0293475	1
ENSG00000155893	3	140947568	141086595	109	rs1010717	rs11919595	rs10513136	5.40066e-06	17	40.5452	0.0018697	0.0293612	1
ENSG00000166603	18	58038295	58040008	33	rs6567164	rs9949577	rs9949577	0.00010144	8	24.5521	0.00186989	0.0293612	1
ENSG00000119787	2	38521096	38604427	65	rs10445918	rs6741107	rs6743640	0.000169839	12	24.0683	0.00187448	0.029405	1
ENSG00000197879	17	1367480	1395980	47	rs877230	rs12600384	rs12600384	0.000113762	10	28.8672	0.00187584	0.029405	1
ENSG00000184389	1	33772367	33786699	47	rs10914671	rs12733528	rs6425816	3.46133e-05	5	16.8156	0.00189487	0.0296783	1
ENSG00000127993	7	92158087	92169795	40	rs10235602	rs10488519	rs34418960	0.00360547	5	20.5574	0.00190068	0.0297443	1
ENSG00000146376	6	129897277	130031322	160	rs2006723	rs9388732	rs9388717	0.000956414	32	46.276	0.00190568	0.0297975	1
ENSG00000258839	16	89978527	89987381	50	rs3803688	rs4785752	rs8049897	1.29817e-05	11	25.4792	0.00190836	0.0298008	1
ENSG00000254827	11	2908574	2924805	58	rs234868	rs4758576	rs11024580	1.03524e-05	18	42.1303	0.00191052	0.0298008	1
ENSG00000198673	12	62102054	62672931	307	rs11174126	rs2122659	rs7135210	0.000485033	29	58.2042	0.00191077	0.0298008	1
ENSG00000100154	22	28374002	29075828	191	rs9620752	rs5752777	rs767919	7.13643e-06	10	28.8366	0.00191253	0.0298008	1
ENSG00000154118	16	87635441	87731762	115	rs9933045	rs7195501	rs9932611	0.000127284	24	51.1247	0.0019139	0.0298008	1
ENSG00000254986	11	66247484	66277128	43	rs2279865	rs2275998	rs11550299	5.26269e-05	3	15.9845	0.00191954	0.02985	1
ENSG00000121743	13	20712394	20735191	62	rs1323946	rs6490527	rs3751385	0.000296135	20	40.1722	0.00192027	0.02985	1
ENSG00000120669	13	36742354	36788725	81	rs9315388	rs9602618	rs6563354	2.72615e-05	10	29.53	0.00192929	0.0299528	1
ENSG00000127980	7	92116334	92157834	50	rs10281972	rs6465363	rs4729042	5.84152e-05	5	20.4136	0.0019301	0.0299528	1
ENSG00000116138	1	15853308	15918874	52	rs11585808	rs6696286	rs3856275	5.69141e-05	3	16.1951	0.00193345	0.0299798	1
ENSG00000240654	13	24881304	24896673	62	rs2248601	rs9580980	rs2248601	0.00200929	16	34.6178	0.00193626	0.0299983	1
ENSG00000181915	10	64564480	64568239	56	rs10761660	rs16917747	rs224092	5.19394e-05	6	18.5716	0.00194	0.0300313	1
ENSG00000122696	9	37879397	37904350	43	rs3761671	rs3861003	rs3861003	6.83417e-05	6	16.6685	0.0019535	0.0302151	1
ENSG00000135446	12	58141510	58149796	42	rs7979246	rs1875124	rs10877008	0.000262782	4	13.3321	0.00195944	0.0302723	1
ENSG00000074201	11	77225981	77348839	74	rs2154754	rs17135809	rs11237216	0.00014496	8	16.4597	0.00196117	0.0302723	1
ENSG00000164796	8	113235157	114449168	397	rs2052341	rs2942844	rs17628242	2.81784e-05	19	39.0038	0.00196208	0.0302723	1
ENSG00000093000	22	45559806	45583898	85	rs6007455	rs738180	rs6007455	0.000201007	11	31.1074	0.00197799	0.0304681	1
ENSG00000134250	1	120454176	120643366	54	rs835578	rs4649801	rs10923916	0.00119647	6	19.0832	0.00197998	0.0304681	1
ENSG00000128266	22	23412705	23467219	78	rs882512	rs5759624	rs876101	0.000337328	5	15.9839	0.00198019	0.0304681	1
ENSG00000166796	11	18433865	18473610	55	rs12575499	rs11024688	rs2698559	0.00126736	9	23.483	0.00198132	0.0304681	1
ENSG00000149571	11	126293253	126873355	481	rs3862629	rs668605	rs11220738	9.22396e-05	62	89.9527	0.00198472	0.0304779	1
ENSG00000134716	1	60358980	60392445	67	rs17119786	rs11207555	rs3738474	5.13477e-05	7	19.1354	0.00198663	0.0304779	1
ENSG00000163046	2	132905164	133015542	6	rs4410338	rs2315206	rs4621214	0.000406	3	14.7219	0.00198687	0.0304779	1
ENSG00000242950	7	92097694	92107300	34	rs9641104	rs6976142	rs4729042	5.84152e-05	8	25.9454	0.00199151	0.0305146	1
ENSG00000115263	2	162999392	163008914	40	rs13013477	rs3788972	rs7561020	5.70065e-05	8	20.7009	0.00199254	0.0305146	1
ENSG00000135525	6	136663419	136871957	70	rs797566	rs17796516	rs28715589	0.00176527	6	21.9693	0.00200492	0.0306789	1
ENSG00000151474	10	13685706	14504141	741	rs2478112	rs2182299	rs3829930	0.00017593	81	113.233	0.0020078	0.0306799	1
ENSG00000205517	19	11495017	11530004	47	rs34272088	rs170172	rs11879596	0.00103522	11	28.8658	0.00200828	0.0306799	1
ENSG00000170871	4	6783102	6885897	86	rs4420981	rs10937768	rs4432749	0.000269445	24	46.0321	0.0020135	0.0307344	1
ENSG00000150459	13	21714653	21723223	60	rs9552348	rs9509589	rs9552355	0.00273225	13	34.4775	0.00201957	0.0308018	1
ENSG00000116809	1	16268364	16302627	70	rs12079958	rs9442189	rs4661345	0.000150473	6	19.0798	0.00202429	0.0308485	1
ENSG00000115290	2	165348927	165477992	83	rs773295	rs6723985	rs6717338	0.000156632	11	24.9034	0.00203433	0.0309664	1
ENSG00000073734	2	169772008	169887834	158	rs3821116	rs1862069	rs3770602	0.000202531	12	32.2698	0.00203536	0.0309664	1
ENSG00000159433	15	42867804	43013196	65	rs9302112	rs7182871	rs7175582	0.000124284	6	16.0346	0.00203879	0.0309933	1
ENSG00000166866	12	57422301	57444982	49	rs17119301	rs10783813	rs17119301	1.85547e-05	7	19.6531	0.0020447	0.0310223	1
ENSG00000107338	9	37915895	38069224	105	rs7859075	rs2381732	rs7025303	4.25131e-05	9	21.0542	0.00204517	0.0310223	1
ENSG00000135454	12	58017192	58027022	46	rs11172254	rs11172300	rs2277322	8.9079e-05	8	15.8997	0.0020457	0.0310223	1
ENSG00000164683	8	80674606	80680092	57	rs16907106	rs3851538	rs2247009	1.47357e-06	14	33.684	0.00204827	0.031036	1
ENSG00000151917	6	56819905	56892144	44	rs9296855	rs12214882	rs6926980	0.00020309	5	14.0742	0.00205535	0.0311179	1
ENSG00000249624	21	34602197	34669465	86	rs17634662	rs12483293	rs2834147	0.00122443	15	37.1088	0.002072	0.0313445	1
ENSG00000111012	12	58156117	58162769	40	rs701006	rs11172349	rs10877013	0.00042838	3	11.7657	0.00207739	0.0314005	1
ENSG00000118492	6	146920103	147136598	147	rs11155475	rs1543548	rs1327676	8.9561e-05	20	41.846	0.00208025	0.0314135	1
ENSG00000250709	13	36742931	36871979	107	rs9315388	rs7326853	rs6563354	2.72615e-05	11	30.9386	0.00208163	0.0314135	1
ENSG00000143921	2	44059081	44110127	89	rs4953015	rs11124952	rs17424482	1.35e-05	16	39.0291	0.00208673	0.031441	1
ENSG00000172053	3	49133365	49142563	23	rs9846123	rs12493001	rs4513485	0.00149614	3	15.9686	0.00208683	0.031441	1
ENSG00000020256	20	50668202	50820847	118	rs6126431	rs6063769	rs6126494	7.12247e-05	26	53.6744	0.00208964	0.0314579	1
ENSG00000137764	15	67835041	68099455	140	rs4776939	rs1000769	rs3784701	0.0013182	6	22.0417	0.00211108	0.0317318	1
ENSG00000110917	12	121124952	121139662	49	rs2686552	rs649622	rs9204	7.40859e-05	8	19.1012	0.00211125	0.0317318	1
ENSG00000141646	18	48554764	48611415	33	rs2027735	rs8094002	rs11876618	0.00226207	3	16.0592	0.00211358	0.0317412	1
ENSG00000163069	4	52886872	52904465	34	rs1519586	rs3860707	rs939228	9.99441e-05	3	14.0541	0.00211766	0.0317769	1
ENSG00000159111	17	45900638	45908907	59	rs8068453	rs4794225	rs16948321	0.00169135	12	32.6794	0.00212386	0.0318442	1
ENSG00000150394	16	61681146	62070939	149	rs4783761	rs7196235	rs1304648	2.42997e-05	15	36.6062	0.00212727	0.0318623	1
ENSG00000198130	2	191054461	191208919	104	rs4853675	rs11892526	rs1545212	5.12197e-08	12	32.1275	0.00212849	0.0318623	1
ENSG00000240771	12	58003963	58011028	44	rs775322	rs1689595	rs2277322	8.9079e-05	8	17.6995	0.00214409	0.0320509	1
ENSG00000164715	7	97736174	97838950	75	rs7777145	rs6951479	rs10242903	0.000789921	6	18.9012	0.00214548	0.0320509	1
ENSG00000136141	13	47127303	47327175	174	rs12428079	rs1018578	rs842370	1.62682e-05	18	31.4673	0.00214693	0.0320509	1
ENSG00000122543	7	5919458	5925994	21	rs9690155	rs4724754	rs7789795	0.000290467	9	25.9145	0.00214798	0.0320509	1
ENSG00000117266	1	205473724	205501921	78	rs10900493	rs7523059	rs11240507	0.00026688	20	35.1441	0.00215113	0.0320722	1
ENSG00000285283	11	31833939	32126211	181	rs2037613	rs11031614	rs12420599	0.00153812	24	40.4147	0.00215607	0.0321201	1
ENSG00000273540	15	86623102	87592400	610	rs2345265	rs1897658	rs2082538	0.000228004	56	88.927	0.00217683	0.0323702	1
ENSG00000025772	20	43570771	43589038	55	rs16989474	rs2180291	rs2180291	8.96376e-05	8	25.644	0.00217773	0.0323702	1
ENSG00000183579	22	29279560	29453476	123	rs5762839	rs126077	rs5762870	0.000291239	13	23.4813	0.0021791	0.0323702	1
ENSG00000287908	12	58009063	58019908	46	rs11609196	rs774890	rs2277322	8.9079e-05	8	17.4216	0.0021807	0.0323702	1
ENSG00000289490	2	203241835	203241891	23	rs6435143	rs13034114	rs6715945	0.000420127	4	17.9058	0.00218156	0.0323702	1
ENSG00000289692	1	22962999	22970560	57	rs606002	rs294206	rs12722729	0.000213201	11	28.3036	0.00219038	0.0324752	1
ENSG00000196700	20	62588057	62601283	49	rs817386	rs816922	rs7264220	2.64712e-05	10	28.0976	0.00219444	0.0325095	1
ENSG00000165476	10	65281161	65384888	61	rs10995541	rs3844343	rs17742981	0.000130069	8	23.971	0.00220701	0.0326697	1
ENSG00000162869	2	48667737	48742530	53	rs4953572	rs6729860	rs11680254	0.000236507	9	26.1155	0.00221003	0.0326884	1
ENSG00000251184	9	131703757	131719300	32	rs941959	rs17485667	rs17485667	0.00146005	7	23.2829	0.00221203	0.032692	1
ENSG00000171121	3	178954479	178984790	61	rs9866361	rs11718941	rs7628077	0.000683973	11	18.3974	0.00221422	0.0326984	1
ENSG00000135048	9	74298282	74431606	98	rs1928423	rs7023511	rs1404195	3.88211e-05	17	33.1024	0.00221688	0.0326994	1
ENSG00000197008	7	64254766	64294059	45	rs4585620	rs7788090	rs6964405	3.36279e-06	6	21.9753	0.0022178	0.0326994	1
ENSG00000198218	3	49067140	49131796	33	rs4974080	rs4955410	rs4513485	0.00149614	3	15.7904	0.00222696	0.0328074	1
ENSG00000101109	20	43595120	43708662	87	rs2075960	rs6017495	rs2180291	8.96376e-05	10	28.5087	0.00222865	0.0328074	1
ENSG00000147654	8	110551940	110578225	60	rs16879653	rs2844245	rs1379367	0.000206907	8	18.2589	0.00223981	0.0329456	1
ENSG00000172046	3	49145479	49158371	27	rs7432989	rs9814987	rs12490393	0.000186762	3	14.6464	0.00226535	0.0332695	1
ENSG00000221874	19	53431728	53466076	49	rs6509701	rs10426414	rs10402901	0.0102616	17	39.7155	0.00226541	0.0332695	1
ENSG00000101152	20	62526479	62567384	59	rs4809238	rs817355	rs7264220	2.64712e-05	12	29.6416	0.00227922	0.0334459	1
ENSG00000284797	19	18360760	18366229	63	rs3803919	rs8110195	rs4254438	0.00100795	8	25.6282	0.00228614	0.033521	1
ENSG00000198963	9	77112251	77308093	113	rs17292796	rs877809	rs11144072	0.000100819	18	41.6471	0.00230407	0.0337573	1
ENSG00000077498	11	88911043	89028927	60	rs4121729	rs7947257	rs2000553	0.00015484	7	18.92	0.00231578	0.0338838	1
ENSG00000149262	11	77585464	77705761	75	rs35711367	rs10793277	rs616354	5.63308e-06	9	22.0367	0.00231634	0.0338838	1
ENSG00000221818	8	25699241	25902929	172	rs6557859	rs11787090	rs4872372	5.74378e-05	29	52.1196	0.00232674	0.0340092	1
ENSG00000164300	5	79407474	79551867	137	rs365384	rs2405141	rs2405141	1.56128e-05	26	44.8836	0.00233881	0.0341261	1
ENSG00000285188	19	18318771	18366229	80	rs1011320	rs8110195	rs3730179	6.38489e-06	10	28.0749	0.00233937	0.0341261	1
ENSG00000137868	15	74471807	74504608	55	rs12440766	rs735980	rs11858661	8.35352e-05	14	34.3668	0.00234024	0.0341261	1
ENSG00000185860	1	162794248	162838551	108	rs1780007	rs12143958	rs12090563	7.54946e-05	14	34.5601	0.00234811	0.034214	1
ENSG00000265972	1	145438490	145442635	6	rs10797649	rs9424932	rs6661602	0.00149432	3	11.2481	0.00235508	0.0342619	1
ENSG00000168509	1	145398250	145417545	6	rs10797649	rs9424932	rs6661602	0.00149432	3	11.2481	0.00235508	0.0342619	1
ENSG00000166800	11	18477371	18501148	45	rs3758681	rs6486431	rs2698559	0.00126736	8	22.4706	0.00235723	0.0342664	1
ENSG00000171161	1	249132409	249143716	33	rs4281354	rs4417119	rs12043282	0.0183585	8	25.6774	0.00236384	0.0343357	1
ENSG00000173928	19	11485342	11487627	35	rs172757	rs11879596	rs11879596	0.00103522	9	23.6437	0.00236777	0.0343659	1
ENSG00000100347	22	44351322	44406411	107	rs4823164	rs2284155	rs5764406	0.000124453	20	40.8068	0.00237103	0.0343864	1
ENSG00000112249	6	100956070	101329248	127	rs241819	rs9322294	rs661142	0.000427743	8	18.6025	0.00237401	0.0343865	1
ENSG00000063660	2	241375080	241407493	69	rs1318523	rs4676353	rs6739196	0.00191481	11	23.7137	0.00237473	0.0343865	1
ENSG00000286224	21	47746202	47746405	34	rs2839193	rs2839232	rs4365550	0.00201785	6	21.8427	0.00238908	0.0345673	1
ENSG00000165757	10	30301732	30404423	112	rs2776644	rs2488034	rs11007889	1.29053e-05	15	21.887	0.00239479	0.0345881	1
ENSG00000106012	7	2598606	2654367	75	rs286554	rs3801075	rs4719590	0.00200954	14	27.1432	0.00239592	0.0345881	1
ENSG00000119328	9	111696680	111713024	66	rs4978374	rs4978767	rs12340246	0.000197512	6	20.5844	0.00239609	0.0345881	1
ENSG00000133961	14	73741815	73925323	101	rs362346	rs4903117	rs10137031	1.24062e-05	11	26.9182	0.00239974	0.0346139	1
ENSG00000177791	10	75391370	75401232	18	rs7069592	rs10824026	rs2177843	0.00878378	4	17.9236	0.00242824	0.0349812	1
ENSG00000180116	12	40019969	40302102	131	rs7310178	rs10877835	rs6581208	0.000347693	17	39.5869	0.00242896	0.0349812	1
ENSG00000008130	1	1682671	1711896	30	rs2294488	rs9786942	rs9970652	0.000892956	3	15.3702	0.00243204	0.0349856	1
ENSG00000076555	12	109554392	109706031	126	rs10850688	rs2053242	rs12317282	1.44738e-05	17	39.7819	0.00243303	0.0349856	1
ENSG00000160094	1	33722093	33766320	51	rs9729837	rs6673519	rs6679416	6.79814e-05	7	23.1841	0.00243508	0.0349881	1
ENSG00000139921	14	51706880	51724373	54	rs12588488	rs10132079	rs4296182	5.85412e-05	9	16.0214	0.00244349	0.0350818	1
ENSG00000173960	2	24150155	24227779	49	rs2176264	rs11125393	rs11885670	3.51749e-05	5	19.8992	0.00247071	0.035433	1
ENSG00000134249	1	120436156	120439138	37	rs860674	rs6697258	rs10923916	0.00119647	7	19.7777	0.00247176	0.035433	1
ENSG00000112499	6	160592093	160698670	156	rs461473	rs3103347	rs3127573	9.03958e-05	19	30.0198	0.00248199	0.0355523	1
ENSG00000144712	3	12837971	12913415	83	rs1467025	rs2600221	rs2600323	4.02807e-05	12	29.8867	0.00248698	0.0355863	1
ENSG00000143951	2	63346694	64054977	201	rs11125946	rs4616468	rs6546004	1.16291e-07	11	27.7686	0.00248819	0.0355863	1
ENSG00000137252	6	54971258	55147415	107	rs11966562	rs12199003	rs13192291	2.76312e-06	12	30.3167	0.00249508	0.0356153	1
ENSG00000134262	1	114436816	114447823	45	rs12760457	rs11102707	rs1217410	7.77134e-05	6	20.999	0.00249673	0.0356153	1
ENSG00000149557	11	125312777	125462463	122	rs7102708	rs3731440	rs671789	3.8905e-06	9	20.881	0.00249744	0.0356153	1
ENSG00000130520	19	18417046	18433922	71	rs999813	rs7226	rs4254438	0.00100795	13	29.8958	0.00250026	0.0356153	1
ENSG00000166831	15	65032090	65067788	34	rs7165925	rs11631663	rs16948203	0.00124597	6	21.4057	0.00250137	0.0356153	1
ENSG00000272031	1	145470515	145475647	4	rs6661602	rs9424932	rs6661602	0.00149432	3	10.8332	0.00250292	0.0356153	1
ENSG00000099203	19	10942743	10946994	26	rs4296360	rs12977506	rs11878377	6.95095e-05	6	18.6241	0.00250362	0.0356153	1
ENSG00000126522	7	65540787	65559684	25	rs313799	rs316327	rs420880	2.5881e-06	3	11.8641	0.00251061	0.0356875	1
ENSG00000164830	8	107282372	107764922	263	rs7818245	rs2930483	rs1503559	0.00010646	20	39.0838	0.00251638	0.0357422	1
ENSG00000159640	17	61554422	61575741	52	rs3087776	rs9890263	rs4311	0.00147984	9	26.7601	0.00252046	0.0357728	1
ENSG00000117215	1	20438432	20446059	64	rs17354650	rs6667486	rs12059492	0.00234091	19	42.9681	0.00252535	0.0358149	1
ENSG00000100344	22	44319672	44360368	113	rs5764367	rs5764058	rs5764406	0.000124453	18	38.7911	0.00253172	0.0358566	1
ENSG00000188343	8	94710789	94743755	42	rs2914954	rs35793208	rs28494759	0.000493985	6	21.8211	0.00253351	0.0358566	1
ENSG00000089053	12	121746048	121837699	68	rs7314454	rs7980819	rs10849885	2.01422e-05	10	28.7414	0.00253407	0.0358566	1
ENSG00000037897	12	58162254	58165902	39	rs1050045	rs11172351	rs10877013	0.00042838	3	11.9289	0.00254581	0.0359954	1
ENSG00000118246	2	207630081	207660913	67	rs2359682	rs13003233	rs7593959	0.000132895	6	20.7604	0.00255602	0.0361123	1
ENSG00000158092	3	136581050	136670448	70	rs6439663	rs4470449	rs12054220	0.00298203	3	15.7147	0.0025633	0.0361877	1
ENSG00000153558	3	33318517	33445154	80	rs13085587	rs4678999	rs4455284	0.000702279	7	21.5787	0.00257323	0.0363003	1
ENSG00000253719	12	74931615	74939210	46	rs2605330	rs17181816	rs2613902	0.000328969	5	18.2892	0.00258402	0.0364249	1
ENSG00000124575	6	26234440	26235215	61	rs4496782	rs6940237	rs10946808	4.19574e-05	7	22.659	0.00258639	0.0364307	1
ENSG00000222046	1	32674690	32681793	29	rs2281385	rs1004420	rs35021967	0.00164037	7	17.7048	0.00261285	0.0367478	1
ENSG00000160055	1	32680073	32687960	29	rs2281385	rs1004420	rs35021967	0.00164037	7	17.7048	0.00261285	0.0367478	1
ENSG00000074266	11	85955795	85989855	55	rs3851181	rs2646727	rs2374721	1.51687e-05	7	20.9027	0.00261848	0.0367808	1
ENSG00000118137	11	116706467	116708338	62	rs3741298	rs2044426	rs6589568	0.000117411	11	27.0324	0.00261915	0.0367808	1
ENSG00000075891	10	102495153	102589701	92	rs12269237	rs912474	rs2495702	0.000882674	15	26.9615	0.00262294	0.0368062	1
ENSG00000172575	15	38780304	38857776	73	rs4632088	rs7171171	rs11073340	0.000157536	12	20.7643	0.00264168	0.0370413	1
ENSG00000121851	1	145456236	145470400	5	rs12059935	rs9424932	rs6661602	0.00149432	3	11.2612	0.00264638	0.0370792	1
ENSG00000136931	9	127243515	127269699	31	rs10986339	rs13288920	rs1886124	0.00443349	7	23.3016	0.00265208	0.0371311	1
ENSG00000154654	21	22370727	22915650	317	rs1735378	rs2826903	rs2826715	4.6299e-06	33	59.9639	0.00265443	0.0371361	1
ENSG00000065526	1	16162590	16266951	78	rs7663	rs17383551	rs4661345	0.000150473	6	18.9541	0.00266271	0.0372239	1
ENSG00000152128	2	135213330	135476570	169	rs3791298	rs6720061	rs578384	0.000199264	18	27.8569	0.00267017	0.0373002	1
ENSG00000123178	13	50486838	50510626	42	rs7986486	rs7994224	rs7986486	0.000294612	7	18.8901	0.00267587	0.0373518	1
ENSG00000148200	9	127279554	127533590	65	rs10818977	rs1041205	rs7855360	0.000564721	5	16.1647	0.00268023	0.0373846	1
ENSG00000177511	18	55019788	55038962	54	rs4800973	rs1217569	rs1942964	0.00142334	8	16.9984	0.00268489	0.037394	1
ENSG00000138400	2	207602487	207630052	73	rs6737090	rs6726245	rs2287632	0.000279109	9	26.5622	0.00268671	0.037394	1
ENSG00000164330	5	158122924	158526924	184	rs244654	rs10223320	rs2116727	0.000315374	22	47.0594	0.00268818	0.037394	1
ENSG00000284862	3	180320646	180402730	45	rs956360	rs6799873	rs13097883	0.00498947	10	28.4724	0.00268894	0.037394	1
ENSG00000214860	17	18281092	18292961	16	rs12952556	rs2461847	rs12937300	0.000134226	4	16.3071	0.00269311	0.037424	1
ENSG00000109111	17	26989216	27029697	31	rs2302205	rs34693224	rs3181215	0.000285714	5	19.1839	0.00269971	0.0374681	1
ENSG00000168303	7	40165626	40174221	26	rs10277422	rs6974725	rs17538328	0.000432829	5	18.0476	0.00270035	0.0374681	1
ENSG00000232125	2	207516345	207586294	98	rs10490745	rs2277912	rs2287632	0.000279109	14	34.6235	0.0027046	0.0374681	1
ENSG00000170426	12	57316917	57328192	56	rs6581110	rs2279743	rs746049	1.82337e-05	7	22.8872	0.00270524	0.0374681	1
ENSG00000198680	9	25676967	25678442	60	rs10967005	rs1231336	rs9942969	5.63323e-05	16	36.5241	0.00270653	0.0374681	1
ENSG00000101438	20	37353129	37358015	65	rs6027213	rs2748666	rs2757521	5.38837e-05	8	24.3674	0.00270952	0.0374681	1
ENSG00000271949	1	90098699	90398809	146	rs36084789	rs2703986	rs12565034	0.000761122	22	47.1338	0.00271038	0.0374681	1
ENSG00000189337	1	14219287	15444539	804	rs1973904	rs7540957	rs804125	7.52241e-06	107	154.47	0.00271923	0.0375355	1
ENSG00000171053	11	125616174	125619762	56	rs551711	rs7950427	rs549994	0.000761579	6	20.4788	0.00271929	0.0375355	1
ENSG00000106009	7	2577444	2595328	48	rs2906142	rs2293404	rs4719590	0.00200954	10	21.6351	0.00273243	0.0376784	1
ENSG00000244588	20	1206688	1277065	99	rs6134119	rs6134656	rs7354385	0.000946475	23	41.972	0.00273648	0.0376784	1
ENSG00000182010	10	63942794	64028603	65	rs4948508	rs10821978	rs7072782	0.000438442	10	28.3412	0.00273894	0.0376784	1
ENSG00000154217	17	65373397	65693372	172	rs4455006	rs1979498	rs9908834	0.000111776	39	54.153	0.00273999	0.0376784	1
ENSG00000163661	3	157154639	157161422	52	rs7617727	rs973207	rs4679798	0.000121395	6	20.8866	0.0027403	0.0376784	1
ENSG00000141380	18	23596217	23671181	40	rs518955	rs9304491	rs693939	0.000835082	5	19.3079	0.00274552	0.0376784	1
ENSG00000164659	7	86506222	86688970	108	rs13230321	rs10487071	rs6965029	0.000608698	11	27.5866	0.00274751	0.0376784	1
ENSG00000100099	22	26839389	26879803	110	rs2212611	rs5752341	rs2157586	5.33708e-05	16	32.055	0.00274754	0.0376784	1
ENSG00000160051	1	32671272	32674283	28	rs2281385	rs35021967	rs35021967	0.00164037	7	17.4377	0.00274787	0.0376784	1
ENSG00000100142	22	38348614	38437922	54	rs5750508	rs132931	rs1004764	7.7456e-05	6	20.6465	0.00275226	0.0377108	1
ENSG00000130518	19	18367908	18385310	68	rs7259012	rs2241351	rs4254438	0.00100795	10	26.8648	0.00276046	0.0377953	1
ENSG00000149305	11	113775518	113819801	56	rs2051677	rs1379170	rs11607240	0.000333691	8	23.2309	0.00277108	0.0379115	1
ENSG00000117360	1	150293928	150325709	36	rs10494266	rs11582094	rs11205354	8.98892e-05	6	13.903	0.00277356	0.0379115	1
ENSG00000171680	1	6527182	6580134	52	rs4908891	rs12080675	rs4908563	0.000267584	10	17.9823	0.00277673	0.0379115	1
ENSG00000157782	12	121078429	121105127	51	rs7973823	rs11065219	rs2859263	0.000231271	9	20.1245	0.00277709	0.0379115	1
ENSG00000152092	1	176826438	177134109	199	rs10913257	rs17380506	rs1044299	0.000156965	15	29.8969	0.0027805	0.0379201	1
ENSG00000100697	14	95552565	95624347	84	rs8014707	rs1187608	rs10148231	0.00343328	14	35.1232	0.0027818	0.0379201	1
ENSG00000174279	2	176942200	176948690	55	rs12465451	rs7580746	rs7426104	1.92896e-05	11	24.0572	0.00279049	0.0380107	1
ENSG00000242441	2	48844937	48960287	129	rs6727929	rs7595773	rs6545061	7.44575e-05	21	45.1524	0.00281458	0.0382521	1
ENSG00000171943	1	121107124	121129949	3	rs6683357	rs7532615	rs6683357	0.00184705	1	7.88527	0.00281563	0.0382521	1
ENSG00000075035	12	108523065	108644314	107	rs11608785	rs3782518	rs4964232	0.000501094	16	34.6706	0.00281824	0.0382521	1
ENSG00000143641	1	230193737	230417868	217	rs12410483	rs12401370	rs10779837	0.00442754	31	59.6858	0.00281849	0.0382521	1
ENSG00000109758	4	3443695	3451213	68	rs11732375	rs16844487	rs3748034	1.6666e-06	15	32.376	0.00281849	0.0382521	1
ENSG00000109118	17	27232268	27278789	45	rs9895443	rs7225455	rs12947849	1.75613e-05	5	15.6711	0.00282332	0.0382765	1
ENSG00000188033	19	12686914	12750912	42	rs7248145	rs8104821	rs12972734	0.000253077	6	18.1831	0.00282462	0.0382765	1
ENSG00000173372	1	22961570	22966171	55	rs606002	rs17433871	rs12722729	0.000213201	11	25.686	0.00282646	0.0382765	1
ENSG00000180264	9	127212730	127240868	37	rs7864941	rs13289550	rs1886124	0.00443349	8	23.8939	0.00283144	0.0383161	1
ENSG00000243335	7	66093868	66114054	31	rs10278014	rs2707836	rs10479728	0.000186503	3	15.0594	0.00283374	0.0383193	1
ENSG00000187266	19	11487883	11495018	37	rs10422156	rs34088	rs11879596	0.00103522	9	22.467	0.0028489	0.0384964	1
ENSG00000169327	14	21616529	21627219	50	rs1952512	rs17102539	rs716599	0.00036813	21	44.6489	0.00286925	0.0387432	1
ENSG00000196715	7	65338061	65424550	42	rs35735127	rs1701760	rs1701760	0.000821901	4	17.2344	0.00287543	0.0387985	1
ENSG00000070778	14	88932122	89021351	49	rs11846988	rs4904460	rs10143767	0.000814092	4	16.9409	0.00289333	0.0390117	1
ENSG00000170633	12	121837886	121868426	52	rs1617736	rs11065588	rs10849885	2.01422e-05	6	20.9934	0.00289547	0.0390123	1
ENSG00000170624	5	155297354	156194799	395	rs2619722	rs2434708	rs6556615	0.000143722	36	61.9394	0.00290418	0.0391014	1
ENSG00000152377	5	136310987	136934068	382	rs13185692	rs3798138	rs6881235	2.22584e-05	33	58.6206	0.00291084	0.0391627	1
ENSG00000198211	16	89985573	90002500	58	rs6500461	rs11076645	rs8049897	1.29817e-05	11	24.6362	0.00292786	0.0393632	1
ENSG00000182771	10	87359309	88126552	415	rs9888108	rs11202030	rs2018507	1.28582e-05	47	74.5197	0.00293233	0.0393773	1
ENSG00000186976	22	43924624	44208217	205	rs5751502	rs2269607	rs16990792	2.37646e-05	10	28.5236	0.00293314	0.0393773	1
ENSG00000183023	2	40324410	40838193	407	rs6746671	rs17026460	rs407148	2.78009e-05	44	67.2247	0.0029373	0.0394047	1
ENSG00000118690	6	109169619	109295679	90	rs514217	rs7757845	rs9384688	0.000157721	10	19.4722	0.00293943	0.0394049	1
ENSG00000086570	5	150883653	150970892	152	rs12655145	rs4958476	rs4958474	0.000521822	21	31.6157	0.00294503	0.0394515	1
ENSG00000115561	2	86730553	86790602	58	rs12714186	rs7592868	rs12328637	0.00020396	4	14.3242	0.0029489	0.039475	1
ENSG00000170468	14	73957638	73960098	42	rs1540343	rs35067250	rs10137031	1.24062e-05	8	18.9655	0.00295418	0.0395172	1
ENSG00000065883	7	39989720	40139179	64	rs4723915	rs12534074	rs17538328	0.000432829	5	19.4761	0.00295826	0.0395434	1
ENSG00000163072	2	169643049	169722024	100	rs6717260	rs4144858	rs11676084	0.00128735	17	24.9284	0.00296427	0.0395952	1
ENSG00000160087	1	1189289	1209244	48	rs11466691	rs3845293	rs11466691	6.13411e-05	10	18.8227	0.00297053	0.0396325	1
ENSG00000122877	10	64571756	64578927	59	rs224035	rs12242530	rs224092	5.19394e-05	6	18.587	0.00297132	0.0396325	1
ENSG00000198890	1	107599296	107610258	39	rs9435436	rs1335051	rs12729458	0.000220999	3	11.4711	0.00298016	0.0397087	1
ENSG00000197183	20	31030862	31173135	76	rs6141302	rs6057607	rs4911241	1.21754e-05	12	17.3399	0.00298386	0.0397087	1
ENSG00000285218	3	170136656	170578169	211	rs11917147	rs6769079	rs12486404	0.000845418	25	39.3912	0.00298396	0.0397087	1
ENSG00000123411	12	56401443	56432219	37	rs2069391	rs2292239	rs4759229	0.000175001	7	21.957	0.00298557	0.0397087	1
ENSG00000198576	8	143692410	143695840	42	rs13269784	rs750530	rs4977105	2.57895e-05	5	15.3762	0.00299069	0.0397484	1
ENSG00000184381	22	38507502	38610785	94	rs738443	rs7290882	rs1004764	7.7456e-05	11	27.5464	0.00299876	0.0398239	1
ENSG00000120915	8	27348298	27403081	130	rs9773817	rs17057441	rs7012010	0.000158202	15	34.758	0.00300065	0.0398239	1
ENSG00000129355	19	10677136	10679735	50	rs10416139	rs8106664	rs12984043	0.000595136	7	21.6189	0.00300616	0.0398686	1
ENSG00000158019	2	28112808	28561768	186	rs4462754	rs13392378	rs11127133	0.000139879	17	34.8729	0.0030107	0.0398706	1
ENSG00000121964	2	144695635	145090135	115	rs6713567	rs3928425	rs7589628	0.00161497	18	38.5341	0.00301236	0.0398706	1
ENSG00000121440	3	73431582	73674092	184	rs6783497	rs4566477	rs2324088	4.39916e-05	27	43.5843	0.00301353	0.0398706	1
ENSG00000104327	8	91070836	91107703	42	rs1805860	rs12675530	rs1805874	0.000838773	5	13.9096	0.00301488	0.0398706	1
ENSG00000005194	16	57462099	57481332	56	rs4151117	rs637718	rs8323	0.00127737	8	24.1548	0.00301947	0.0399029	1
ENSG00000157778	7	1606968	1610641	43	rs2117347	rs10429121	rs10429121	7.97268e-05	8	21.5853	0.00302297	0.0399201	1
ENSG00000166747	16	71762903	71843104	53	rs12447672	rs4788564	rs12448022	0.000247079	4	11.9308	0.00302506	0.0399201	1
ENSG00000188761	1	114419438	114430203	43	rs2476600	rs7545038	rs1217395	1.83529e-05	6	19.9132	0.0030539	0.0402721	1
ENSG00000146197	6	35181733	35220856	62	rs3800405	rs10947541	rs17511800	0.00149467	6	18.2581	0.00308169	0.0405843	1
ENSG00000198258	19	9938568	9940791	24	rs7248466	rs12610468	rs10415033	0.000453627	5	18.869	0.00308194	0.0405843	1
ENSG00000259431	14	24025197	24029480	45	rs223116	rs222704	rs3783437	0.00794638	15	36.3142	0.00308749	0.0406287	1
ENSG00000145192	3	186330849	186339107	68	rs12330837	rs2555515	rs6763361	0.000165731	9	25.8031	0.00310561	0.0408284	1
ENSG00000198663	6	36839646	36896740	104	rs9366917	rs16889347	rs9349017	7.93569e-05	11	25.0915	0.00310706	0.0408284	1
ENSG00000136824	9	106856541	106903700	64	rs10991055	rs1450674	rs980249	0.000203216	4	11.0958	0.00310931	0.0408292	1
ENSG00000180357	15	64752777	64978267	80	rs16947945	rs10162661	rs11633399	0.000409098	6	20.969	0.00311543	0.0408807	1
ENSG00000165181	9	114448451	114557288	118	rs10817202	rs10817224	rs4978466	0.000274955	10	26.4745	0.00312653	0.0409974	1
ENSG00000132591	17	27182028	27188079	36	rs9913801	rs2277665	rs12947849	1.75613e-05	5	14.8737	0.00313144	0.0410329	1
ENSG00000118939	13	76123616	76180156	64	rs1323691	rs9593109	rs6562915	0.000958316	6	19.9563	0.0031372	0.0410794	1
ENSG00000160862	7	99564343	99573665	39	rs2571997	rs6963345	rs11771331	0.000497889	5	19.2966	0.00314927	0.0411977	1
ENSG00000249319	7	65552748	65617264	44	rs313813	rs6968534	rs420880	2.5881e-06	3	10.6949	0.00315066	0.0411977	1
ENSG00000164307	5	96096514	96143803	124	rs469532	rs2042381	rs469783	0.000195545	9	20.9845	0.00315529	0.0412263	1
ENSG00000165474	13	20761602	20767077	63	rs1886176	rs7319403	rs3751385	0.000296135	18	30.4831	0.00315728	0.0412263	1
ENSG00000136560	2	161993419	162092741	64	rs16845615	rs1267031	rs3769977	0.0018001	6	20.9114	0.0031716	0.041364	1
ENSG00000157152	3	12045862	12233532	113	rs420014	rs167467	rs17781377	0.000304611	10	27.4408	0.00317227	0.041364	1
ENSG00000139746	13	79885959	79980612	62	rs7983960	rs386603	rs314688	0.000882005	4	15.5206	0.00317911	0.0414157	1
ENSG00000126351	17	38214543	38250120	54	rs8078723	rs17678817	rs7407003	0.000163867	11	27.8158	0.0031824	0.0414157	1
ENSG00000130347	6	107018646	107077373	103	rs13193036	rs9400046	rs9486400	8.5384e-05	8	23.9281	0.0031856	0.0414157	1
ENSG00000197442	6	136878184	137113615	105	rs7748200	rs7740484	rs28715589	0.00176527	13	33.0218	0.00318779	0.0414157	1
ENSG00000172023	2	79312149	79315145	69	rs283838	rs892867	rs13015743	0.000705355	14	26.4034	0.00318817	0.0414157	1
ENSG00000142599	1	8412457	8908980	163	rs10864346	rs7539600	rs12045438	4.69343e-05	11	26.2678	0.00318959	0.0414157	1
ENSG00000142149	21	33245333	33416946	166	rs9980918	rs2833649	rs11701891	0.000118295	28	52.9275	0.00320009	0.0415231	1
ENSG00000166682	11	113558269	113577095	60	rs12577253	rs10891592	rs11607622	6.11573e-05	6	21.0414	0.00320313	0.0415335	1
ENSG00000125821	20	18568586	18747288	135	rs2093150	rs6045628	rs17810890	0.000258571	10	27.2885	0.0032118	0.041617	1
ENSG00000063015	17	27281919	27333458	51	rs2277665	rs4795491	rs11655019	2.79446e-05	8	24.5087	0.00321689	0.0416539	1
ENSG00000082497	1	210406141	210419976	53	rs1014370	rs670441	rs1338286	0.000269792	7	23.0067	0.00321977	0.0416622	1
ENSG00000161992	16	610394	615529	39	rs9934705	rs11643412	rs4984672	0.000528361	8	23.3461	0.00325889	0.0421098	1
ENSG00000257108	16	617005	619495	39	rs9934705	rs11643412	rs4984672	0.000528361	8	23.3461	0.00325889	0.0421098	1
ENSG00000197818	20	48429250	48508779	84	rs12625137	rs1056198	rs681074	0.000179157	9	24.2242	0.00327285	0.0422253	1
ENSG00000198185	20	45128269	45142198	69	rs435891	rs910064	rs4810512	0.000847303	10	20.2472	0.00327465	0.0422253	1
ENSG00000109917	11	116644515	116658755	75	rs180366	rs2070665	rs6589566	8.55494e-05	9	25.2034	0.003275	0.0422253	1
ENSG00000173531	3	49721380	49726934	51	rs1826347	rs11714957	rs2131109	0.000199048	3	13.7817	0.0032769	0.0422253	1
ENSG00000152076	2	130896860	130902707	8	rs4474835	rs10198499	rs7576421	0.00141967	1	9.13156	0.00328969	0.0423607	1
ENSG00000166037	11	95523129	95565857	57	rs1016031	rs472864	rs687559	8.00154e-05	6	16.7896	0.00329351	0.0423646	1
ENSG00000148840	10	103892751	103910090	23	rs7090600	rs11191238	rs11598856	0.000310378	6	16.81	0.00329677	0.0423646	1
ENSG00000258947	16	89987800	90005169	59	rs6500461	rs9939542	rs8049897	1.29817e-05	11	24.4351	0.00329682	0.0423646	1
ENSG00000167103	9	130683160	130693064	36	rs1556246	rs7865476	rs1005362	0.00172906	9	26.0346	0.00331069	0.0425135	1
ENSG00000115392	2	58386378	58468545	58	rs13011711	rs12713380	rs11125748	0.00157804	6	21.0366	0.00333017	0.0427341	1
ENSG00000056972	6	111876584	111928109	77	rs9481161	rs1726131	rs9398272	2.01038e-05	11	28.1317	0.00333295	0.0427403	1
ENSG00000162426	1	8378174	8404227	37	rs2661869	rs2587513	rs6690548	0.000337833	8	19.9261	0.003349	0.0429166	1
ENSG00000008838	17	38175350	38217468	62	rs3859192	rs16965644	rs7407003	0.000163867	10	23.9083	0.00336388	0.0430776	1
ENSG00000175283	9	131707809	131709882	25	rs941959	rs17452484	rs17432839	0.00299684	6	20.5924	0.00337398	0.0431584	1
ENSG00000122515	7	44788180	44809480	36	rs12672122	rs10951773	rs7799345	0.00121466	6	16.509	0.00337483	0.0431584	1
ENSG00000108342	17	38171614	38174066	48	rs3894194	rs3923377	rs7407003	0.000163867	5	16.9487	0.00337956	0.0431892	1
ENSG00000189283	3	59733003	61237133	1269	rs1447817	rs7615788	rs9845353	1.97174e-05	121	167.257	0.00338222	0.0431935	1
ENSG00000075461	17	64960823	65029514	95	rs7209275	rs9303515	rs9303513	1.33052e-05	21	32.9256	0.00339361	0.0433093	1
ENSG00000154252	2	242716237	242743702	27	rs7588212	rs2227982	rs10204525	3.04957e-06	9	24.3988	0.00339885	0.0433349	1
ENSG00000244038	1	20978260	20988037	90	rs4655226	rs12042868	rs522496	0.000244872	14	33.284	0.00340028	0.0433349	1
ENSG00000118655	1	114447835	114456708	41	rs1217418	rs6669370	rs12566340	0.000102433	6	20.2797	0.00340376	0.0433496	1
ENSG00000197728	12	56435135	56438481	25	rs11550558	rs2292239	rs4759229	0.000175001	4	16.2987	0.00341223	0.0434038	1
ENSG00000105656	19	18553473	18632926	48	rs1560117	rs3761034	rs10427083	0.000479995	6	19.5254	0.00341268	0.0434038	1
ENSG00000158321	7	69063282	70258492	446	rs7787342	rs12698946	rs4718972	0.000252971	38	51.4266	0.00342003	0.0434393	1
ENSG00000023892	6	35265595	35289548	46	rs4711411	rs7739752	rs17511800	0.00149467	7	19.3577	0.00342014	0.0434393	1
ENSG00000172766	13	41885403	41951166	59	rs17532840	rs7327724	rs9645980	0.000512087	6	17.426	0.00342485	0.0434694	1
ENSG00000164588	5	45255050	45696600	122	rs7711444	rs10512877	rs7712920	0.000563516	6	16.281	0.00344897	0.0437457	1
ENSG00000108465	17	46045176	46059147	62	rs1130932	rs8078698	rs41429650	0.000851698	7	22.4475	0.00345987	0.0438393	1
ENSG00000175279	1	10490490	10502865	46	rs3748581	rs4846228	rs4846217	0.00245261	7	22.8299	0.00346106	0.0438393	1
ENSG00000163012	2	187692202	187713935	35	rs2370708	rs1349520	rs3100021	0.000606891	5	13.8212	0.00346874	0.0439067	1
ENSG00000137168	6	36822603	36842579	79	rs236401	rs3074	rs9349017	7.93569e-05	7	17.716	0.00347545	0.0439617	1
ENSG00000160408	9	130647600	130667687	47	rs11792480	rs6415846	rs3780663	0.000728325	15	35.4563	0.00348047	0.0439624	1
ENSG00000128294	22	26917962	26992681	115	rs5761552	rs744016	rs2157586	5.33708e-05	16	36.2691	0.00348156	0.0439624	1
ENSG00000121742	13	20796101	20806504	62	rs9509076	rs2050500	rs3751385	0.000296135	16	32.357	0.00348632	0.0439624	1
ENSG00000173875	19	12721732	12744654	33	rs4804197	rs8104821	rs1133330	0.000437095	4	13.9012	0.00348914	0.0439624	1
ENSG00000163320	3	88101094	88199035	52	rs7652406	rs6778708	rs9852704	0.000258801	3	13.2853	0.00349149	0.0439624	1
ENSG00000081014	15	51200869	51298092	54	rs1290084	rs17600375	rs10744956	2.83066e-05	4	17.0297	0.00349177	0.0439624	1
ENSG00000100722	14	89029314	89093940	45	rs7141608	rs1956411	rs10143767	0.000814092	4	16.857	0.00349204	0.0439624	1
ENSG00000196361	19	11562141	11591861	46	rs222603	rs8109248	rs11879596	0.00103522	11	29.6115	0.00350658	0.0441046	1
ENSG00000134030	18	46065402	46389588	231	rs1512176	rs2337099	rs2878884	8.51371e-05	43	67.5246	0.00350808	0.0441046	1
ENSG00000141384	18	23806409	23971649	63	rs11877878	rs12969033	rs11083166	1.84773e-05	7	20.6232	0.00351736	0.0441758	1
ENSG00000258864	5	112162910	112203279	49	rs396321	rs149192	rs42427	0.000984069	5	17.9894	0.00352013	0.0441758	1
ENSG00000088727	3	47269488	47324941	29	rs4627772	rs295461	rs2132173	0.000983124	2	9.27805	0.00352306	0.0441758	1
ENSG00000198951	22	42454338	42466846	34	rs133330	rs5751221	rs6002607	0.000259091	3	14.7252	0.00352324	0.0441758	1
ENSG00000168843	4	162305049	163085156	366	rs4691749	rs6822938	rs6839543	4.17632e-05	34	62.6779	0.00352689	0.0441918	1
ENSG00000140836	16	72816784	73925770	632	rs292936	rs7194996	rs12446725	0.000157005	95	125.446	0.00353222	0.0442288	1
ENSG00000141294	17	45909000	45915085	56	rs11079791	rs11654010	rs16948321	0.00169135	12	31.2571	0.00353606	0.0442471	1
ENSG00000072080	2	234959323	234985778	127	rs6746331	rs250892	rs4664004	0.00149844	17	34.2068	0.00354515	0.0443311	1
ENSG00000108561	17	5336097	5352150	72	rs8703	rs8079518	rs8079518	0.00145539	8	24.5646	0.00355707	0.0444502	1
ENSG00000146826	7	99752043	99756346	30	rs4134927	rs7789890	rs7789890	0.00336613	6	20.8352	0.00356089	0.0444681	1
ENSG00000169740	10	44139308	44144329	58	rs4948749	rs10899859	rs10899857	0.000200285	11	28.4791	0.0035779	0.0446506	1
ENSG00000153885	19	34286838	34306668	48	rs369298	rs10500267	rs185350	0.000901385	18	25.8116	0.00358115	0.0446612	1
ENSG00000143401	1	150190717	150208504	34	rs7521768	rs942453	rs11205354	8.98892e-05	6	13.4301	0.00358459	0.0446741	1
ENSG00000152253	2	169690642	169769881	135	rs16855872	rs3770582	rs11676084	0.00128735	13	23.052	0.00358932	0.0446796	1
ENSG00000177885	17	73314157	73401790	42	rs3744231	rs4073989	rs959260	0.000277184	5	13.6696	0.003591	0.0446796	1
ENSG00000125571	2	113668742	113676459	65	rs2723167	rs11692384	rs4458215	0.000383903	4	12.9699	0.00359223	0.0446796	1
ENSG00000117971	15	78916453	79020096	63	rs680244	rs7174367	rs11072791	0.000355319	7	16.901	0.00360276	0.0447806	1
ENSG00000171735	1	6845514	7829766	532	rs449250	rs10462018	rs11588846	0.000272232	62	86.3762	0.00361057	0.0448477	1
ENSG00000167994	11	61664773	61687741	67	rs7935946	rs2073588	rs174618	0.00140542	16	31.4019	0.00361788	0.0449085	1
ENSG00000160870	7	99302659	99332819	27	rs1419745	rs2246709	rs28371764	0.000545107	4	16.9493	0.003628	0.0450041	1
ENSG00000241186	3	46616024	46623947	63	rs1879328	rs9846659	rs12637699	9.73424e-06	10	19.7454	0.00363311	0.0450375	1
ENSG00000143374	1	150459890	150480078	30	rs3862206	rs12119250	rs6662108	0.000531897	5	13.8506	0.00364298	0.0451067	1
ENSG00000168702	2	140988992	142888585	1041	rs7595534	rs4662423	rs10185217	2.17013e-06	76	114.401	0.00364354	0.0451067	1
ENSG00000113441	5	96271098	96373217	80	rs11135482	rs10038030	rs27306	0.000132116	7	17.3805	0.00364955	0.04513	1
ENSG00000113296	5	79287134	79379110	104	rs7712567	rs2118733	rs10064975	6.82468e-05	15	32.158	0.00365121	0.04513	1
ENSG00000103326	16	577712	604636	51	rs926694	rs2384973	rs4984672	0.000528361	11	27.9251	0.0036527	0.04513	1
ENSG00000213281	1	115247090	115259392	48	rs6537841	rs12140675	rs2070986	6.44607e-05	6	17.893	0.00370124	0.0456715	1
ENSG00000066136	1	41157320	41237275	73	rs491619	rs3754173	rs569159	0.000109238	11	24.9165	0.00370144	0.0456715	1
ENSG00000146223	6	42847354	42857663	38	rs12529592	rs9462852	rs694205	0.000655832	8	23.8671	0.00375344	0.0462596	1
ENSG00000125533	20	61637279	61638387	51	rs6062384	rs4809472	rs4809467	0.000943605	11	29.1569	0.00375407	0.0462596	1
ENSG00000160097	1	33327869	33338083	33	rs11799668	rs7527330	rs11811702	0.00114648	6	18.8935	0.00377004	0.0464256	1
ENSG00000100219	22	29190543	29196585	35	rs5762767	rs7287124	rs6005863	0.000474903	5	12.2561	0.00377917	0.0465073	1
ENSG00000197555	14	71787166	72207946	120	rs11623996	rs11623466	rs17178192	0.000111409	12	30.5903	0.00378472	0.0465448	1
ENSG00000184992	12	125478191	125515777	70	rs10773124	rs7311550	rs14143	6.00833e-05	14	21.3522	0.00378742	0.0465472	1
ENSG00000070610	9	35736863	35749225	42	rs2756892	rs3793543	rs7847621	1.72607e-05	5	17.0691	0.0037974	0.0466391	1
ENSG00000028839	6	134273308	134311570	52	rs149418	rs9389133	rs2811676	0.00111204	10	27.5504	0.00380398	0.0466891	1
ENSG00000125703	1	63249803	63331187	68	rs11208012	rs6657471	rs6683423	0.000307075	5	16.7434	0.00381827	0.0467856	1
ENSG00000165714	12	12510012	12624167	118	rs7131889	rs7309730	rs2160588	0.000291031	13	32.3986	0.00381858	0.0467856	1
ENSG00000133216	1	23037332	23247993	138	rs292010	rs648322	rs294206	0.000606391	25	37.8927	0.00381939	0.0467856	1
ENSG00000129195	17	6347761	6354789	81	rs10852880	rs8064810	rs16955888	3.61756e-05	22	40.5743	0.003848	0.0471051	1
ENSG00000120318	5	141032968	141061797	82	rs1035468	rs9686896	rs396682	0.000288212	19	36.9907	0.00388437	0.047519	1
ENSG00000151116	11	18551156	18610294	68	rs2291751	rs12365747	rs10128711	0.000487256	9	19.1145	0.00388771	0.0475287	1
ENSG00000173868	17	47300728	47308149	53	rs7221333	rs11079868	rs596783	5.99152e-05	9	18.9537	0.00389103	0.047538	1
ENSG00000164062	3	49711447	49721404	52	rs2131108	rs3749237	rs2131109	0.000199048	3	13.6838	0.00390703	0.0476759	1
ENSG00000179119	11	18627950	18656338	43	rs12418726	rs12364755	rs10128711	0.000487256	9	18.7872	0.00390744	0.0476759	1
ENSG00000241878	22	32014477	32058207	55	rs2092905	rs5998098	rs8138525	9.08243e-05	6	19.7364	0.00391753	0.0477677	1
ENSG00000011275	7	5659678	5821327	78	rs2693946	rs7785084	rs2017620	0.000133324	13	27.9793	0.00392278	0.0478004	1
ENSG00000065361	12	56470583	56497289	30	rs705704	rs3809134	rs4759229	0.000175001	6	16.5722	0.00393395	0.0479051	1
ENSG00000175920	4	3465033	3503200	77	rs3213506	rs6821202	rs3748034	1.6666e-06	14	30.2366	0.00393803	0.0479234	1
ENSG00000179057	11	18725859	18747777	70	rs12295403	rs4265582	rs11024757	0.000652745	19	39.9007	0.00395134	0.048054	1
ENSG00000205981	3	180701485	180707562	24	rs17537540	rs16832272	rs4855011	3.04862e-05	8	23.7418	0.00396828	0.0482285	1
ENSG00000170667	7	102120423	102158224	24	rs12669274	rs2229796	rs4729790	0.00143195	5	17.1106	0.0039814	0.0483563	1
ENSG00000198911	22	42229083	42303311	66	rs6002482	rs5996094	rs6002482	0.000647298	8	23.9206	0.00399304	0.0484661	1
ENSG00000078237	12	4416929	4469194	109	rs10774214	rs2970821	rs2884594	8.72565e-06	24	45.7786	0.00400965	0.0486052	1
ENSG00000151067	12	2079938	2807116	434	rs7305265	rs7973927	rs10848634	0.000224306	61	90.4054	0.00400973	0.0486052	1
ENSG00000119772	2	25450724	25565459	68	rs874401	rs7577599	rs2304427	0.00173303	12	19.8046	0.0040175	0.0486677	1
ENSG00000162631	1	107682629	108027545	232	rs1762495	rs12739227	rs11185121	0.00030861	39	63.5242	0.00402347	0.0487083	1
ENSG00000120262	6	151815152	151942328	136	rs3823311	rs9479090	rs9383922	0.00123819	12	29.8831	0.00403073	0.048731	1
ENSG00000267796	19	36239262	36245420	51	rs4806197	rs11671781	rs401522	3.04149e-05	6	20.7205	0.00403498	0.048731	1
ENSG00000004776	19	36245467	36248980	51	rs4806197	rs11671781	rs401522	3.04149e-05	6	20.7205	0.00403498	0.048731	1
ENSG00000131931	8	42691817	42698468	10	rs1960346	rs11984732	rs6474422	0.00389911	6	17.5815	0.0040376	0.048731	1
ENSG00000136542	2	158114217	158175003	47	rs2592371	rs155618	rs17280274	0.000436554	10	27.1301	0.00404016	0.048731	1
ENSG00000128714	2	176957449	176960672	48	rs2593775	rs6736786	rs7426104	1.92896e-05	11	23.4246	0.00404106	0.048731	1
ENSG00000152818	6	144606471	145174170	242	rs7767952	rs6913165	rs6905526	0.00175325	24	33.3927	0.00405411	0.0488568	1
ENSG00000143669	1	235824341	236046940	99	rs6429196	rs10803154	rs6692303	0.000447824	10	26.8952	0.00406086	0.0489064	1
ENSG00000171853	2	3383446	3488865	99	rs12623730	rs10192909	rs13425731	0.00174679	13	32.4395	0.004078	0.0490811	1
ENSG00000178084	3	183770835	183778461	48	rs4148569	rs12634774	rs4912518	0.000357429	8	21.5879	0.00409567	0.049247	1
ENSG00000004864	7	95749532	95951459	123	rs7796347	rs7789537	rs7811725	0.000159328	8	21.8514	0.00409944	0.049247	1
ENSG00000186090	3	183749332	183757157	63	rs7636910	rs9784375	rs4912518	0.000357429	7	19.872	0.00409973	0.049247	1
ENSG00000173065	17	27082998	27182250	67	rs12601110	rs34380186	rs12947849	1.75613e-05	6	17.3523	0.00411679	0.0494018	1
ENSG00000090512	3	186353758	186370930	59	rs3846211	rs7646517	rs7646517	0.000150979	12	29.2601	0.00411792	0.0494018	1
ENSG00000198604	14	35221937	35344853	84	rs4981248	rs799664	rs4982211	2.29689e-05	10	24.0487	0.00412169	0.0494151	1
ENSG00000188620	10	124895486	124898939	49	rs2421169	rs1001039	rs11248424	0.00206524	12	24.3848	0.00413085	0.0494931	1
ENSG00000187105	14	73945189	74025651	54	rs4903111	rs8019162	rs10137031	1.24062e-05	12	19.6198	0.0041585	0.0497899	1
ENSG00000175497	2	115199876	116603356	528	rs13403395	rs272017	rs10208402	0.000188878	42	72.9453	0.00416098	0.0497899	1
ENSG00000169972	1	1243977	1247057	33	rs11804831	rs2765027	rs6603788	0.00135333	8	15.187	0.00416579	0.0498155	1
ENSG00000182179	3	49842642	49851386	31	rs9835157	rs3796386	rs13316065	0.00222737	3	14.4931	0.00417002	0.049834	1
ENSG00000156564	6	40359330	40555103	207	rs10456487	rs9367067	rs9471341	3.77481e-07	22	45.1561	0.00417658	0.0498804	1
ENSG00000175287	9	131683245	131704320	32	rs10760581	rs12685378	rs17432839	0.00299684	7	21.9436	0.00418494	0.0499482	1
ENSG00000059122	16	2961932	3001209	61	rs12443836	rs9930961	rs9934223	0.000333352	11	25.411	0.00418944	0.0499698	1
ENSG00000239305	2	86830521	86850989	45	rs11897930	rs12714202	rs12328637	0.00020396	7	19.45	0.00419763	0.0500142	1
ENSG00000108846	17	48712138	48769614	68	rs8078184	rs12150475	rs2412333	0.000254861	16	34.1574	0.00419854	0.0500142	1
ENSG00000138468	3	101043049	101232085	84	rs533852	rs13072301	rs9858134	0.00122177	4	16.4865	0.00420655	0.050051	1
ENSG00000167232	19	23487793	23578273	55	rs295356	rs2640206	rs17000145	0.000349965	6	19.5778	0.0042098	0.050051	1
ENSG00000185664	12	56347889	56367101	34	rs12827688	rs1701704	rs1701704	0.000929879	8	22.3498	0.00421122	0.050051	1
ENSG00000108439	17	46018872	46026674	59	rs13353189	rs8082043	rs4378657	0.00211292	7	22.2677	0.00421404	0.050051	1
ENSG00000105877	7	21582657	21941457	336	rs7810841	rs1637075	rs6965750	1.65398e-05	44	73.9503	0.00421508	0.050051	1
ENSG00000128564	7	100805790	100808850	52	rs7784489	rs7777930	rs2239537	0.000324255	9	25.4023	0.00421963	0.0500731	1
ENSG00000244414	1	196788861	196801319	10	rs384006	rs12240143	rs2336503	0.00644142	4	16.6554	0.00422713	0.0501202	1
ENSG00000135597	6	139224630	139309398	70	rs9385842	rs7760083	rs1188882	0.000215411	12	27.202	0.00422964	0.0501202	1
ENSG00000159110	21	34577587	34637980	87	rs2834113	rs2007849	rs2834147	0.00122443	19	40.5773	0.00423168	0.0501202	1
ENSG00000185787	15	79102829	79190481	55	rs1809420	rs1369324	rs1809420	0.000597851	8	17.2821	0.00423757	0.0501384	1
ENSG00000121297	19	31640885	31840342	126	rs10500250	rs2867574	rs8109968	4.48796e-05	19	32.7423	0.0042386	0.0501384	1
ENSG00000131584	1	1227770	1244989	35	rs11260566	rs307380	rs6603788	0.00135333	8	15.0493	0.00424358	0.050157	1
ENSG00000188223	19	36236579	36245420	52	rs17776834	rs11671781	rs401522	3.04149e-05	6	20.5925	0.00424864	0.050157	1
ENSG00000136699	2	130908965	130940323	10	rs4474835	rs11695567	rs7576421	0.00141967	1	8.80625	0.00425096	0.050157	1
ENSG00000152082	2	130939310	130948302	10	rs4474835	rs11695567	rs7576421	0.00141967	1	8.80625	0.00425096	0.050157	1
ENSG00000196196	9	35906199	35907133	48	rs10758328	rs7034414	rs10814287	0.000109666	10	24.2975	0.0042717	0.0503698	1
ENSG00000130590	20	62605469	62611361	46	rs2427565	rs2275292	rs6011229	0.000111132	10	25.1983	0.00429768	0.050644	1
ENSG00000221821	6	42858003	42858559	37	rs7758869	rs9462852	rs694205	0.000655832	8	23.3276	0.00430433	0.0506747	1
ENSG00000139973	14	62278692	62579268	210	rs2301117	rs871074	rs7148769	0.000184058	29	54.1409	0.00430573	0.0506747	1
ENSG00000107175	9	35732595	35736996	39	rs1243872	rs6476491	rs7847621	1.72607e-05	5	17.2895	0.00430917	0.0506831	1
ENSG00000162302	11	64126620	64139687	38	rs731703	rs11601686	rs510372	0.000789637	5	16.3684	0.00431974	0.0507754	1
ENSG00000188641	1	97543299	98460556	529	rs6689318	rs2802535	rs11165924	0.000580663	34	61.7721	0.0043285	0.0508462	1
ENSG00000160606	17	27051366	27054953	30	rs17720594	rs7224870	rs3181215	0.000285714	5	17.8447	0.00433606	0.0509029	1
ENSG00000129158	11	17809595	18034594	129	rs16934680	rs11024460	rs4756925	0.00210814	13	23.3045	0.00434712	0.0509951	1
ENSG00000047621	12	4596901	4647674	70	rs2270437	rs887306	rs11063199	0.000367813	12	30.214	0.00435236	0.0509951	1
ENSG00000105655	19	18545198	18548977	35	rs8101804	rs4808807	rs10427083	0.000479995	5	11.7615	0.00435316	0.0509951	1
ENSG00000036257	2	225334867	225450114	91	rs1916762	rs4673114	rs7580488	0.000927679	6	18.8961	0.00435488	0.0509951	1
ENSG00000123374	12	56360565	56366573	33	rs10876862	rs1701704	rs1701704	0.000929879	8	22.2757	0.00437043	0.051145	1
ENSG00000095319	9	131709978	131769375	43	rs941959	rs4294288	rs17485667	0.00146005	8	22.6734	0.00437767	0.0511976	1
ENSG00000112530	6	163148164	163736532	376	rs2803086	rs1764001	rs9458643	0.000108568	49	81.7995	0.00438204	0.0512165	1
ENSG00000187135	19	30016901	30055458	85	rs2116878	rs11084041	rs747430	0.000185325	17	35.0324	0.00440162	0.0513438	1
ENSG00000121879	3	178865902	178957881	76	rs7372645	rs9290675	rs1468924	0.00146325	8	14.8185	0.00440248	0.0513438	1
ENSG00000160307	21	48018517	48025121	62	rs2255397	rs6518306	rs2839343	0.000849102	8	23.6632	0.00440287	0.0513438	1
ENSG00000176340	11	63742092	63744015	30	rs11231646	rs578001	rs320156	0.0220907	3	14.5629	0.00440397	0.0513438	1
ENSG00000125952	14	65472892	65569413	76	rs11623886	rs2411993	rs8015921	0.00038957	9	15.5701	0.00440675	0.051344	1
ENSG00000124019	2	225243415	225266824	76	rs16865798	rs1721279	rs10170836	0.000399697	8	21.259	0.00441184	0.0513593	1
ENSG00000164684	8	81540686	81787016	100	rs7836465	rs753064	rs17475818	0.00030637	11	19.6814	0.00441411	0.0513593	1
ENSG00000137513	11	78146666	78286239	64	rs7112234	rs7946044	rs7925034	0.00103036	4	12.1311	0.00441634	0.0513593	1
ENSG00000133103	13	40229764	40365802	99	rs9315715	rs9548945	rs9548846	0.00272964	10	27.2255	0.00443541	0.0515488	1
ENSG00000166266	11	107879624	107978488	64	rs7120994	rs4754298	rs7118335	0.00417036	8	23.5883	0.00444217	0.0515809	1
ENSG00000171561	11	74792798	74807921	49	rs7952096	rs10899076	rs4944975	0.00104424	5	14.1406	0.00444371	0.0515809	1
ENSG00000159873	22	29168662	29185289	42	rs738722	rs6005915	rs6005863	0.000474903	7	13.2363	0.00447507	0.0518945	1
ENSG00000143954	2	79252812	79255631	88	rs12618775	rs1608234	rs364446	0.00261387	10	26.6374	0.00447817	0.0518945	1
ENSG00000070495	17	74708914	74722881	38	rs11077851	rs471943	rs2240774	0.000800871	5	17.1462	0.0044791	0.0518945	1
ENSG00000164451	6	116850176	116882290	53	rs2637687	rs6568952	rs17078051	0.00432825	7	22.2577	0.0044822	0.0518981	1
ENSG00000116771	1	15898194	15911546	27	rs4645989	rs3795763	rs3856275	5.69141e-05	3	13.1445	0.00448552	0.0519043	1
ENSG00000214941	17	15879874	15903031	45	rs9907878	rs3815039	rs2015353	0.000812607	4	12.7207	0.00449038	0.0519282	1
ENSG00000178498	12	57998405	58003587	44	rs2599999	rs1678514	rs2277322	8.9079e-05	8	18.5238	0.00449652	0.0519669	1
ENSG00000117308	1	24122089	24127271	30	rs550850	rs10917431	rs2235541	1.3697e-05	3	12.5542	0.00450097	0.0519861	1
ENSG00000144649	3	43020579	43109390	66	rs834695	rs7625703	rs3732858	0.00840787	8	23.9252	0.00450976	0.0520424	1
ENSG00000198740	17	47366568	47439835	56	rs7219391	rs935129	rs596783	5.99152e-05	8	17.6402	0.00451144	0.0520424	1
ENSG00000136688	2	113730780	113743235	66	rs4849133	rs11883847	rs3923566	0.000495652	5	17.1754	0.00453887	0.0523264	1
ENSG00000185305	5	53179772	53606412	262	rs4865788	rs1544780	rs16881885	0.000718237	31	51.038	0.00454651	0.052382	1
ENSG00000181847	3	113995760	114029135	48	rs1503673	rs17670847	rs4682536	0.000841518	14	20.6196	0.0045494	0.0523829	1
ENSG00000134146	15	35509546	35838394	119	rs12917029	rs319896	rs318334	1.97943e-06	10	20.3105	0.00456398	0.0525133	1
ENSG00000100433	14	88646447	88793251	166	rs17807943	rs9972235	rs1955598	0.000130905	24	45.1947	0.00456761	0.0525133	1
ENSG00000198547	20	31219427	31261743	48	rs6058750	rs6057628	rs4911102	0.000314881	9	15.3718	0.00457049	0.0525133	1
ENSG00000155052	2	124782864	125678796	434	rs11123013	rs6721641	rs2249026	0.00133508	37	65.7888	0.00457202	0.0525133	1
ENSG00000166206	15	26788693	27184686	212	rs8027455	rs11635966	rs2116526	0.000144702	39	68.6239	0.0045806	0.0525467	1
ENSG00000237765	4	15683285	15692070	62	rs6827406	rs10023845	rs4292321	0.000190997	7	22.1741	0.00458443	0.0525467	1
ENSG00000196604	2	130831108	130886795	10	rs11688501	rs13429474	rs7576421	0.00141967	2	10.2005	0.00458546	0.0525467	1
ENSG00000134365	1	196857144	196887843	26	rs16840607	rs6428379	rs6428379	0.000942721	4	15.4811	0.00458777	0.0525467	1
ENSG00000136826	9	110247133	110252763	40	rs7874117	rs4979065	rs12555837	0.000744204	13	26.5795	0.00458905	0.0525467	1
ENSG00000171611	6	42883727	42893576	44	rs7764865	rs9986447	rs34038327	0.000797844	6	19.7424	0.0046159	0.0528217	1
ENSG00000137200	6	37400995	37450603	57	rs195429	rs12527264	rs914349	5.27961e-06	9	20.6696	0.00463352	0.0529907	1
ENSG00000147799	8	145754563	145911231	38	rs4925810	rs2722469	rs11784421	0.00992975	8	23.9175	0.00466742	0.0533456	1
ENSG00000100104	22	26879843	26890624	91	rs3747128	rs11703123	rs2157586	5.33708e-05	12	25.1717	0.00467049	0.0533479	1
ENSG00000124302	19	34112859	34264414	123	rs1835059	rs29941	rs284333	0.000640114	33	47.589	0.00467631	0.0533817	1
ENSG00000198874	7	66460160	66704501	77	rs2901311	rs11762635	rs4617036	5.54915e-06	9	23.817	0.00468236	0.0534179	1
ENSG00000121905	1	33351595	33364042	37	rs6425802	rs194644	rs11811702	0.00114648	7	18.1589	0.00469801	0.053547	1
ENSG00000204006	1	51567893	51613758	16	rs4131141	rs17106445	rs11205809	0.000610483	4	10.9945	0.00469943	0.053547	1
ENSG00000127445	19	9945933	9960365	29	rs7248466	rs4239546	rs10415033	0.000453627	5	18.1753	0.00471113	0.0536475	1
ENSG00000111058	12	81330193	81654989	181	rs1163680	rs10778810	rs2176912	0.000387361	16	27.084	0.00472614	0.0537385	1
ENSG00000007541	16	616995	634109	49	rs9934705	rs2269561	rs2269557	0.000279723	9	23.8453	0.00472651	0.0537385	1
ENSG00000146731	7	56119378	56131682	36	rs4947533	rs2965455	rs13244654	0.000539309	5	12.6234	0.00472882	0.0537385	1
ENSG00000254656	14	101346090	101370059	53	rs10147988	rs12891189	rs8008201	0.00407041	16	36.5467	0.00473374	0.0537385	1
ENSG00000173705	3	33191535	33260302	77	rs4678677	rs4515001	rs4455284	0.000702279	13	29.9842	0.00473614	0.0537385	1
ENSG00000075303	7	87462883	87505675	38	rs1029421	rs2158929	rs10487002	0.00114284	5	18.0246	0.00473645	0.0537385	1
ENSG00000089094	12	121866899	122018928	78	rs792600	rs4077984	rs10849885	2.01422e-05	10	24.3651	0.00474102	0.0537576	1
ENSG00000198765	1	115397484	115537991	84	rs3126218	rs7552175	rs11102875	0.00174419	6	19.7764	0.00476006	0.0538725	1
ENSG00000081154	3	101293024	101313309	35	rs7622922	rs4683939	rs10936715	4.12621e-05	4	10.7741	0.0047619	0.0538725	1
ENSG00000221909	7	99143923	99156159	20	rs34111611	rs1011024	rs952319	0.00186605	3	9.64459	0.00476312	0.0538725	1
ENSG00000136643	1	213224575	213448117	69	rs6692011	rs4359010	rs2841425	0.000809908	5	11.0123	0.00476556	0.0538725	1
ENSG00000186665	17	65987215	65992585	18	rs8071463	rs7222174	rs8078543	0.000228993	4	10.8274	0.00476563	0.0538725	1
ENSG00000154473	10	124913918	124929983	55	rs4980177	rs7083581	rs11248424	0.00206524	12	23.8439	0.00478335	0.0540399	1
ENSG00000253729	8	48685672	48872738	42	rs7841661	rs4873266	rs10089268	0.000209746	8	23.0875	0.00478711	0.0540496	1
ENSG00000282301	7	99282580	99332725	37	rs34096782	rs2246709	rs28371764	0.000545107	4	16.349	0.00479454	0.0541007	1
ENSG00000110315	11	10533220	10562777	84	rs7934278	rs2288236	rs1964537	0.00205663	14	27.3199	0.00481053	0.0542482	1
ENSG00000144134	2	114384806	114400973	13	rs3982465	rs4849261	rs4544450	0.000253656	4	12.5513	0.00483052	0.0544406	1
ENSG00000163673	3	36753912	36806044	78	rs7636597	rs9834970	rs9834970	0.000524789	17	35.8918	0.00486563	0.0548031	1
ENSG00000175105	3	88108405	88193810	49	rs9310061	rs11128026	rs9852704	0.000258801	3	13.1082	0.00487561	0.0548823	1
ENSG00000121417	19	58141763	58155409	70	rs10423167	rs9304798	rs12609093	0.000203571	6	13.0075	0.00488436	0.0549047	1
ENSG00000167524	17	26928845	26941215	15	rs2286519	rs622463	rs12602520	0.0054562	2	10.5161	0.00488583	0.0549047	1
ENSG00000127054	1	1246965	1260067	36	rs11260570	rs2765015	rs6603788	0.00135333	8	15.5587	0.00488727	0.0549047	1
ENSG00000185053	8	13942354	15095940	848	rs1485545	rs10101186	rs1457212	0.000431618	66	102.281	0.0048894	0.0549047	1
ENSG00000112658	6	43139007	43149244	42	rs3805931	rs12202644	rs6914964	0.000418603	9	17.4568	0.00489292	0.0549111	1
ENSG00000180891	17	55938604	56032773	77	rs2685515	rs16942573	rs12453137	4.12554e-05	19	40.867	0.0049	0.0549342	1
ENSG00000184305	4	91048545	92526446	547	rs6816256	rs6532335	rs1461605	3.36466e-05	47	72.8837	0.00490375	0.0549342	1
ENSG00000108798	17	47287773	47300587	57	rs4438351	rs8075803	rs596783	5.99152e-05	9	20.0491	0.00490384	0.0549342	1
ENSG00000160991	7	102073553	102097272	39	rs6976282	rs2229796	rs4729790	0.00143195	6	17.4808	0.00491227	0.0549712	1
ENSG00000129221	17	6297013	6338519	98	rs8076681	rs17794269	rs11650437	8.42244e-05	26	49.1178	0.00491305	0.0549712	1
ENSG00000213762	19	58125601	58136092	67	rs10407412	rs9749360	rs12609093	0.000203571	7	18.5032	0.00491605	0.0549717	1
ENSG00000114648	3	47324407	47388306	37	rs2276854	rs11719877	rs11713101	0.00101149	2	8.61159	0.00492253	0.0550111	1
ENSG00000183137	6	109416313	109495621	45	rs12208578	rs11153161	rs6929104	4.09713e-05	8	23.1725	0.00493943	0.0551347	1
ENSG00000134200	1	115572447	115576923	68	rs12026343	rs12034918	rs910623	0.000203244	6	17.8036	0.00494043	0.0551347	1
ENSG00000144711	3	12938542	13324781	264	rs906673	rs6783393	rs2600208	1.11659e-05	47	60.5633	0.00494248	0.0551347	1
ENSG00000151117	11	18714669	18726332	54	rs7395655	rs11024782	rs11024757	0.000652745	14	32.0854	0.00494957	0.0551807	1
ENSG00000135127	12	120427040	120532298	66	rs7966478	rs2269941	rs2240312	8.84141e-05	6	20.1474	0.0049631	0.0552685	1
ENSG00000167996	11	61727190	61735106	59	rs174478	rs11230866	rs4313591	0.00238529	12	30.0958	0.00496338	0.0552685	1
ENSG00000255823	11	10529441	10530733	75	rs11820856	rs7948666	rs1964537	0.00205663	14	27.8026	0.00497667	0.0553833	1
ENSG00000176697	11	27676440	27743605	54	rs10734394	rs1491872	rs6265	0.000150091	11	27.7477	0.00499731	0.0555798	1
ENSG00000169519	11	28129795	28548588	140	rs7131379	rs12294302	rs11820674	0.000334144	6	20.0119	0.00502298	0.0558319	1
ENSG00000151849	13	25456417	25497027	63	rs7991345	rs6490994	rs9553473	0.00217406	5	16.1006	0.00503179	0.0558397	1
ENSG00000164853	7	1272508	1276962	22	rs17826049	rs6978402	rs12540073	0.0022417	10	26.51	0.00503328	0.0558397	1
ENSG00000185176	2	241615835	241622323	48	rs2953153	rs3772047	rs4613	0.000459807	10	24.3354	0.00503364	0.0558397	1
ENSG00000127452	19	9920943	9938492	25	rs7247038	rs16996255	rs10415033	0.000453627	5	17.6304	0.00503569	0.0558397	1
ENSG00000189120	17	45922274	45933240	57	rs727972	rs16949270	rs16948321	0.00169135	12	30.2318	0.00504451	0.0559042	1
ENSG00000288678	1	32385164	32385229	18	rs671101	rs4949486	rs646370	0.00426053	5	11.1904	0.00506123	0.0560435	1
ENSG00000284776	20	18548097	18724860	127	rs911114	rs17810890	rs17810890	0.000258571	9	24.5831	0.00506519	0.0560435	1
ENSG00000183145	21	38378450	38391962	48	rs1007423	rs2835572	rs2835562	0.000141615	9	25.2243	0.00506611	0.0560435	1
ENSG00000154438	7	117003276	117068177	50	rs39312	rs7810506	rs9792104	0.000398233	6	19.3839	0.00507744	0.0560886	1
ENSG00000197948	5	141018869	141030985	60	rs4912763	rs349128	rs396682	0.000288212	14	29.2166	0.00507898	0.0560886	1
ENSG00000196652	7	99102285	99132323	28	rs3779354	rs17161768	rs35296070	0.00180216	4	12.8385	0.00507923	0.0560886	1
ENSG00000283473	3	46654015	46668033	60	rs7650998	rs6808525	rs12637699	9.73424e-06	12	27.6015	0.00508933	0.0561668	1
ENSG00000152127	2	134877554	135212192	265	rs11688332	rs540053	rs11674684	0.000637282	35	46.8369	0.005106	0.0563153	1
ENSG00000130522	19	18390504	18392432	61	rs8112975	rs4641872	rs4254438	0.00100795	10	21.7681	0.00510884	0.0563153	1
ENSG00000019169	2	119699770	119752236	62	rs6742106	rs2422392	rs6724530	0.000156646	13	30.5205	0.00511527	0.0563528	1
ENSG00000076382	17	26904583	26926043	27	rs4795450	rs622463	rs12602520	0.0054562	7	21.8222	0.00513158	0.056499	1
ENSG00000124228	20	47835884	47860614	50	rs348275	rs237702	rs3746554	0.00137562	4	16.2594	0.00514729	0.0566385	1
ENSG00000181038	17	74722912	74730018	32	rs9900613	rs685441	rs2240774	0.000800871	5	12.5101	0.00515297	0.0566674	1
ENSG00000288654	3	88107289	88107366	26	rs9310061	rs6551271	rs9852704	0.000258801	3	13.3592	0.00516261	0.0567399	1
ENSG00000170178	2	176964523	176967217	52	rs847191	rs34727427	rs7426104	1.92896e-05	11	23.5181	0.00517491	0.0568415	1
ENSG00000167083	17	47280153	47287936	53	rs2293217	rs705970	rs596783	5.99152e-05	9	21.815	0.005182	0.056878	1
ENSG00000165966	12	41582122	41968547	252	rs281832	rs17129602	rs11180884	0.000137537	17	37.0599	0.00518434	0.056878	1
ENSG00000075568	2	98372796	98612411	73	rs17695937	rs7574926	rs17022373	0.000109624	8	23.5221	0.00519131	0.0569209	1
ENSG00000248383	5	140305884	140391932	82	rs251378	rs246584	rs3776121	0.000141202	7	12.2675	0.00521621	0.0571602	1
ENSG00000117280	1	205737114	205744610	47	rs16856211	rs823088	rs823082	0.000198019	7	17.8762	0.00522154	0.0571772	1
ENSG00000119523	9	101978707	101984224	25	rs334367	rs4743335	rs7035064	0.000543117	9	25.0174	0.00522391	0.0571772	1
ENSG00000100314	22	30115992	30127822	50	rs13055076	rs131296	rs756053	0.00188593	8	23.5742	0.00522894	0.0571986	1
ENSG00000247595	11	18610328	18631802	45	rs6486434	rs12792736	rs10128711	0.000487256	9	18.301	0.00523447	0.0572058	1
ENSG00000169594	15	83924636	83953416	31	rs7495911	rs11259907	rs7172384	0.0105726	6	20.0127	0.00523805	0.0572058	1
ENSG00000167995	11	61717535	61732987	60	rs3815045	rs6591687	rs4313591	0.00238529	13	31.406	0.00523882	0.0572058	1
ENSG00000242616	9	114423885	114432506	75	rs16916245	rs9657640	rs12376497	0.000730082	10	23.5575	0.0052464	0.0572219	1
ENSG00000186854	2	85048774	85134132	63	rs1192375	rs17025737	rs10514646	0.000867384	9	18.2941	0.00524644	0.0572219	1
ENSG00000242265	7	94285637	94299007	29	rs7778237	rs1818795	rs7778237	0.00675165	5	17.2256	0.00525504	0.0572821	1
ENSG00000130511	19	18529674	18545372	39	rs1043063	rs4808807	rs10427083	0.000479995	6	15.0671	0.00525866	0.057288	1
ENSG00000065833	6	83920121	84140770	95	rs12190346	rs4707001	rs7770089	0.00570911	6	20.0133	0.00528694	0.0574677	1
ENSG00000196605	19	9862669	9903856	31	rs10423465	rs889162	rs36004828	0.000873748	4	15.5929	0.00528702	0.0574677	1
ENSG00000267168	17	74729060	74734604	32	rs2286593	rs7220712	rs2240774	0.000800871	5	11.925	0.00528812	0.0574677	1
ENSG00000161547	17	74730197	74733415	32	rs2286593	rs7220712	rs2240774	0.000800871	5	11.925	0.00528812	0.0574677	1
ENSG00000152492	3	191046874	191116448	95	rs4687207	rs12633934	rs523270	5.23579e-05	8	18.7684	0.0052935	0.0574677	1
ENSG00000164776	7	56147976	56160689	38	rs34885337	rs816403	rs13244654	0.000539309	6	13.6777	0.00529369	0.0574677	1
ENSG00000176102	11	33098734	33183917	78	rs3802789	rs10768001	rs17679635	0.000897325	5	17.7257	0.0053016	0.05752	1
ENSG00000143624	1	153700526	153747284	45	rs9662664	rs9427232	rs12067325	0.000382509	8	23.4986	0.00531035	0.0575814	1
ENSG00000007372	11	31806327	31839509	46	rs7104512	rs686699	rs2177482	0.00241017	8	22.0629	0.00532327	0.0576879	1
ENSG00000115457	2	217497551	217529159	69	rs13422972	rs7602780	rs9341191	0.000277011	20	42.0081	0.00533119	0.0577401	1
ENSG00000156398	10	104474295	104503249	46	rs4919667	rs486955	rs10786706	0.00174652	5	15.7623	0.00533655	0.0577645	1
ENSG00000092931	17	74731947	74777531	44	rs8075298	rs8073017	rs2240774	0.000800871	7	15.4381	0.00534335	0.0578045	1
ENSG00000081791	5	141303420	141321612	64	rs6888135	rs17097934	rs7700706	0.00082015	9	22.0383	0.00535331	0.0578786	1
ENSG00000185813	17	79858834	79869308	12	rs876016	rs34996156	rs34725780	0.000537839	2	9.94522	0.00535898	0.0579062	1
ENSG00000134709	1	60280458	60341994	67	rs7554648	rs3754206	rs3738474	5.13477e-05	7	19.481	0.0053675	0.0579437	1
ENSG00000162526	1	32817122	32829913	10	rs17507358	rs10914555	rs34885668	0.00448779	7	19.3708	0.00537179	0.0579437	1
ENSG00000225828	1	32826871	32829879	10	rs17507358	rs10914555	rs34885668	0.00448779	7	19.3708	0.00537179	0.0579437	1
ENSG00000163513	3	30648093	30735634	119	rs6774973	rs10433582	rs12487185	0.000183329	19	30.1451	0.00539679	0.0581796	1
ENSG00000255192	15	35375611	35377496	38	rs41473046	rs11633726	rs4924513	0.00266538	11	28.1605	0.00540262	0.0582088	1
ENSG00000090565	16	475649	573011	78	rs11248931	rs4984892	rs11863276	0.00057775	17	37.3212	0.00541718	0.0583319	1
ENSG00000091583	17	64208151	64252643	76	rs230568	rs17633401	rs8064995	0.000116802	8	19.2643	0.00542139	0.0583434	1
ENSG00000167595	19	36249044	36262068	55	rs4806197	rs7248909	rs401522	3.04149e-05	8	23.4754	0.0054418	0.0585292	1
ENSG00000134121	3	238446	451100	190	rs4684083	rs9842070	rs11706690	0.00163565	29	54.5294	0.005456	0.0586477	1
ENSG00000111540	12	56367697	56390467	36	rs10876862	rs12580100	rs1701704	0.000929879	8	21.6294	0.00546322	0.0586477	1
ENSG00000120329	5	140682202	140683616	45	rs2910339	rs3749778	rs10491309	0.00424735	9	25.0903	0.00546395	0.0586477	1
ENSG00000090520	3	186285192	186303589	60	rs1530641	rs13084035	rs6763361	0.000165731	7	21.3102	0.00546542	0.0586477	1
ENSG00000197037	7	99214569	99230031	32	rs952319	rs28371764	rs28371764	0.000545107	4	15.3485	0.00547491	0.0587156	1
ENSG00000188001	3	188665003	189043093	198	rs9852266	rs7617200	rs1055152	0.000342635	38	60.0044	0.00548414	0.0587561	1
ENSG00000206199	3	149478887	149686172	101	rs4541351	rs12635847	rs3911489	0.000328341	8	23.0018	0.005485	0.0587561	1
ENSG00000120306	5	139554741	139661637	56	rs2429310	rs10875633	rs4913069	0.0003708	5	18.071	0.00550345	0.0587777	1
ENSG00000174405	13	108859787	108870716	50	rs7325027	rs9514827	rs11619378	0.0107094	10	26.5108	0.00550442	0.0587777	1
ENSG00000186814	18	32831022	32870209	35	rs17646155	rs2032729	rs2278464	0.00109325	5	16.3546	0.00550597	0.0587777	1
ENSG00000140391	15	77333745	77376326	53	rs11637631	rs2044453	rs17466989	0.00411768	7	21.6683	0.0055067	0.0587777	1
ENSG00000140992	16	2587980	2653189	4	rs7201584	rs10866	rs34610373	0.0053447	4	14.3845	0.0055085	0.0587777	1
ENSG00000129103	7	56131695	56148363	35	rs4496923	rs11771208	rs13244654	0.000539309	5	12.6588	0.0055091	0.0587777	1
ENSG00000198746	1	27216979	27226958	33	rs35650645	rs17340509	rs3170660	0.000539814	5	16.5256	0.00550913	0.0587777	1
ENSG00000148734	10	72007085	72043760	87	rs10999176	rs10999275	rs3998777	2.43414e-05	13	30.6922	0.00551898	0.0588491	1
ENSG00000152784	4	81105033	81125483	56	rs9307622	rs17004852	rs13138779	3.44907e-05	11	27.949	0.00553571	0.0589937	1
ENSG00000108349	17	38296571	38328424	35	rs3744805	rs11871303	rs17679115	0.000918231	11	28.2757	0.00554748	0.0590853	1
ENSG00000162572	1	1215816	1227409	38	rs7528416	rs35424002	rs6603788	0.00135333	8	14.7636	0.00555802	0.0591081	1
ENSG00000132631	20	18794427	18795022	62	rs6081365	rs2206875	rs17810890	0.000258571	13	27.5012	0.00555864	0.0591081	1
ENSG00000101391	20	31946645	31989367	46	rs915183	rs293721	rs6141925	0.0029866	8	16.5232	0.00555915	0.0591081	1
ENSG00000025800	1	32573657	32642164	32	rs2296450	rs589034	rs589034	0.00393935	5	15.4625	0.00556997	0.0591603	1
ENSG00000176658	17	30819540	31204195	147	rs9900089	rs2470213	rs1979706	0.000541148	19	37.0705	0.00557042	0.0591603	1
ENSG00000164253	5	76721795	76916436	164	rs11750661	rs4295371	rs6874493	4.44401e-05	20	31.6352	0.00558672	0.0592458	1
ENSG00000124641	6	41873092	41888877	50	rs16895040	rs4607432	rs12661819	0.000335595	8	21.0761	0.00558926	0.0592458	1
ENSG00000128512	7	111366166	111846462	260	rs1419753	rs7781245	rs2074117	0.000465655	43	69.8844	0.00559175	0.0592458	1
ENSG00000243480	1	104160049	104168402	10	rs12132911	rs1161146	rs35297534	0.000168136	5	17.0617	0.00559246	0.0592458	1
ENSG00000059769	9	114393614	114416631	83	rs10817190	rs10981022	rs12376497	0.000730082	12	26.3336	0.00559439	0.0592458	1
ENSG00000173653	11	66610306	66614023	22	rs608248	rs7122539	rs10896139	0.000204394	4	14.0333	0.00561218	0.0593793	1
ENSG00000140403	15	78556428	78574538	76	rs11629576	rs882929	rs10152977	0.00054406	11	25.08	0.00561338	0.0593793	1
ENSG00000131067	20	33432523	33460659	36	rs6060052	rs2273683	rs11546155	0.00104733	3	13.4265	0.00561828	0.0593973	1
ENSG00000162385	1	53692572	53704190	41	rs6588471	rs1002358	rs3737984	0.000297208	6	12.3906	0.00562711	0.0594569	1
ENSG00000188211	11	17373347	17398888	73	rs10766383	rs1799854	rs916827	0.000630974	9	24.3895	0.00565852	0.0597549	1
ENSG00000112578	6	41889237	41900784	45	rs2254474	rs9369318	rs12661819	0.000335595	9	23.6076	0.00566718	0.0597816	1
ENSG00000158445	20	47909931	48100834	154	rs7689	rs522962	rs3787322	0.000990598	21	41.2301	0.00566748	0.0597816	1
ENSG00000159461	16	56395364	56459457	80	rs17281761	rs16968331	rs3811360	0.000514907	9	24.8233	0.0056722	0.0597898	1
ENSG00000102908	16	69598997	69738569	85	rs12921716	rs4442796	rs1043470	0.000119779	4	15.3189	0.00567468	0.0597898	1
ENSG00000271601	1	145477069	145501670	13	rs6661602	rs720899	rs6661602	0.00149432	4	10.3758	0.00568952	0.0599122	1
ENSG00000125818	20	1093883	1170059	97	rs6057028	rs450739	rs6078022	0.00022887	16	23.9398	0.00570675	0.0600597	1
ENSG00000269693	19	12636534	12691789	42	rs731723	rs12459667	rs12972734	0.000253077	7	17.5071	0.00571279	0.0600893	1
ENSG00000186184	13	28194879	28318374	130	rs7984825	rs1231058	rs1231041	2.63058e-05	17	32.5079	0.0057359	0.0602982	1
ENSG00000128585	7	130794855	131181391	216	rs7793144	rs1465387	rs326226	0.000842937	35	54.8589	0.00574271	0.0603084	1
ENSG00000078053	7	38423305	38671020	218	rs2534578	rs13238395	rs3823593	0.000419059	28	30.3375	0.00574335	0.0603084	1
ENSG00000170515	12	56498321	56507694	31	rs12831884	rs1274298	rs4759229	0.000175001	5	16.3864	0.00574881	0.0603317	1
ENSG00000141101	16	69775774	69788829	33	rs12595869	rs4985418	rs1043470	0.000119779	4	15.9407	0.00575961	0.060411	1
ENSG00000197971	18	74690783	74845639	216	rs9960774	rs6565938	rs470144	0.000663063	37	57.3701	0.00577906	0.0605808	1
ENSG00000152284	2	85360515	85537510	156	rs2163645	rs6547615	rs1991738	0.000706602	23	45.5157	0.00579511	0.0607149	1
ENSG00000143473	1	210850165	211307507	277	rs4951675	rs1572648	rs11119611	0.000854317	28	51.4124	0.00582096	0.0609514	1
ENSG00000225921	6	13615567	13632971	57	rs9382221	rs7744218	rs2841512	0.00163982	9	20.4951	0.00583146	0.0609865	1
ENSG00000153820	2	228844671	229046403	120	rs4973503	rs12467514	rs4455149	4.11689e-05	14	29.4268	0.00583305	0.0609865	1
ENSG00000154589	8	74903627	74941314	44	rs1038292	rs6990251	rs10504557	0.00543106	8	23.3465	0.00583729	0.0609865	1
ENSG00000144452	2	215796266	216003349	122	rs10498025	rs6731070	rs956133	0.000534304	16	33.7564	0.00583742	0.0609865	1
ENSG00000152954	6	24126414	24155128	78	rs12210651	rs2799373	rs12210651	0.000755577	16	34.6302	0.00584864	0.0610694	1
ENSG00000009307	1	115259534	115301297	48	rs6695699	rs3126218	rs2070986	6.44607e-05	7	18.4203	0.00586035	0.0611362	1
ENSG00000110768	11	18343842	18388592	65	rs874957	rs10832934	rs2403254	0.000497932	7	20.244	0.00586353	0.0611362	1
ENSG00000134389	1	196946686	196978808	40	rs4915318	rs1759007	rs6428379	0.000942721	4	11.8803	0.0058649	0.0611362	1
ENSG00000184601	14	105046101	105056852	51	rs4555088	rs4073645	rs4247039	0.000181516	9	16.5444	0.00586864	0.061141	1
ENSG00000214114	1	39328165	39339040	57	rs4970630	rs9438994	rs7522863	0.000589412	8	20.799	0.00588049	0.0611539	1
ENSG00000186469	14	52292913	52446060	189	rs8019691	rs2273429	rs1953862	7.14079e-05	25	42.9189	0.00588182	0.0611539	1
ENSG00000121900	1	33360195	33367039	36	rs17464373	rs7545739	rs11811702	0.00114648	7	15.0071	0.00588292	0.0611539	1
ENSG00000289503	14	62542058	62595139	110	rs17807583	rs17099567	rs9671388	0.000512819	18	38.513	0.00588303	0.0611539	1
ENSG00000196236	22	41253081	41328819	37	rs7287625	rs5758150	rs138351	0.00441196	4	15.9512	0.00589032	0.0611955	1
ENSG00000186812	18	32820994	32847097	34	rs4799371	rs8099245	rs2278464	0.00109325	5	15.6025	0.00590119	0.0612624	1
ENSG00000134640	11	92702817	92718232	59	rs1387154	rs599420	rs7951037	0.00026071	13	24.2464	0.00590334	0.0612624	1
ENSG00000171988	10	64926981	65281610	102	rs1553789	rs4746201	rs12770187	0.000148456	4	14.5916	0.00592343	0.061345	1
ENSG00000279263	1	248112160	248113098	43	rs13375475	rs11590865	rs11585973	0.0002338	8	16.7705	0.00592547	0.061345	1
ENSG00000003137	2	72356367	72374991	61	rs7601186	rs41394	rs41417	0.00170994	10	25.8389	0.00592717	0.061345	1
ENSG00000174529	1	205052257	205053588	63	rs12731223	rs6700182	rs2305277	8.33569e-05	7	17.1705	0.00593195	0.061345	1
ENSG00000169902	7	65670304	65885530	77	rs7787230	rs12698520	rs17138154	0.000129899	3	7.59147	0.00593327	0.061345	1
ENSG00000114978	2	74379655	74406025	48	rs828867	rs828863	rs828867	0.00120683	7	18.9139	0.00593583	0.061345	1
ENSG00000055044	2	203130459	203168384	32	rs10185956	rs16839090	rs7581542	0.000413163	4	14.4155	0.00593706	0.061345	1
ENSG00000066405	3	137717577	137752497	55	rs1429764	rs899983	rs2622704	0.0276649	6	19.7867	0.00593957	0.061345	1
ENSG00000136295	7	2671620	2704436	69	rs2289167	rs4719645	rs4719590	0.00200954	14	25.9924	0.00594282	0.061345	1
ENSG00000163071	4	52917470	52963465	41	rs4864836	rs10028007	rs4610396	0.000163435	4	14.8279	0.00594497	0.061345	1
ENSG00000068781	2	48757064	49003656	181	rs4561709	rs13016625	rs6545061	7.44575e-05	30	49.4714	0.00594888	0.061345	1
ENSG00000168071	11	64107676	64125006	35	rs34499953	rs521319	rs510372	0.000789637	5	15.1695	0.00595086	0.061345	1
ENSG00000108950	17	66531254	66597508	65	rs7350947	rs4968909	rs9896002	0.00285885	11	27.6105	0.0059561	0.0613474	1
ENSG00000203859	1	119957554	119965658	64	rs3820032	rs2362811	rs2005390	0.000488298	7	20.2865	0.00595891	0.0613474	1
ENSG00000280778	1	145457276	145507835	14	rs12059935	rs720899	rs6661602	0.00149432	5	11.5982	0.00596099	0.0613474	1
ENSG00000006634	7	87505531	87538868	38	rs10252990	rs34221278	rs2285647	0.0096634	7	21.3936	0.0059655	0.0613599	1
ENSG00000106799	9	101866320	101916474	54	rs2067986	rs10988748	rs7850895	8.42341e-05	8	22.3523	0.00597235	0.0613964	1
ENSG00000176022	1	1167617	1170421	42	rs1320565	rs2144440	rs11466691	6.13411e-05	8	19.8029	0.00599307	0.0615272	1
ENSG00000167080	17	47209822	47254202	61	rs11657661	rs648980	rs12948798	0.000933152	12	25.509	0.0059995	0.0615272	1
ENSG00000235387	9	35909487	35937150	62	rs4879932	rs10972665	rs10814287	0.000109666	12	27.6604	0.00600263	0.0615272	1
ENSG00000183111	5	148931510	149014531	84	rs6886243	rs9324625	rs899174	5.26018e-05	12	28.9181	0.00600667	0.0615272	1
ENSG00000273331	3	196042953	196065244	38	rs4916421	rs9860931	rs35270876	0.000612165	6	18.4963	0.00600708	0.0615272	1
ENSG00000145107	3	196046213	196065374	38	rs4916421	rs9860931	rs35270876	0.000612165	6	18.4963	0.00600708	0.0615272	1
ENSG00000119125	9	74729511	74872109	122	rs4745155	rs911861	rs4130866	0.000111688	11	15.8566	0.00600822	0.0615272	1
ENSG00000006025	17	45884738	45899200	60	rs4793640	rs4793688	rs16948321	0.00169135	11	28.0539	0.00601939	0.0616077	1
ENSG00000215262	8	36641842	36793643	51	rs6468377	rs2970653	rs1005583	0.000982599	6	17.4714	0.0060275	0.0616568	1
ENSG00000117222	1	205055270	205091143	80	rs4951158	rs4951172	rs2305277	8.33569e-05	6	15.7646	0.0060347	0.0616965	1
ENSG00000117013	1	41249459	41306124	77	rs1057925	rs4660481	rs16827532	0.000161389	22	42.5907	0.0060544	0.0618639	1
ENSG00000177275	1	248088191	248098641	57	rs1339847	rs11576203	rs11585973	0.0002338	11	19.877	0.00605993	0.0618865	1
ENSG00000169019	4	47452804	47465719	48	rs13123331	rs6857999	rs10938487	8.81725e-05	10	25.034	0.00607497	0.062006	1
ENSG00000006576	7	77428090	77586820	71	rs9986707	rs17160179	rs17160037	0.00102036	8	23.118	0.00609347	0.0621583	1
ENSG00000125538	2	113587328	113594393	43	rs1609682	rs2708919	rs1143634	0.000161684	6	13.1936	0.00609657	0.0621583	1
ENSG00000128203	22	26825226	26840981	86	rs16981987	rs4822727	rs3752589	0.000670972	14	26.6419	0.00612236	0.062387	1
ENSG00000224051	1	1260136	1264276	36	rs11260577	rs2477777	rs6603788	0.00135333	7	15.4647	0.00613189	0.06245	1
ENSG00000146285	6	108023358	108145521	163	rs1028498	rs642954	rs9400129	0.000875692	18	38.6191	0.006139	0.0624882	1
ENSG00000113555	5	141323146	141349306	79	rs17097839	rs10078983	rs7700706	0.00082015	10	20.1488	0.00615874	0.0626548	1
ENSG00000177462	1	248083554	248086454	55	rs12404622	rs12041241	rs11585973	0.0002338	11	19.7253	0.00616212	0.062655	1
ENSG00000177728	17	73437240	73496533	50	rs4788890	rs6501825	rs4788890	0.000849423	5	16.8177	0.00618167	0.0628194	1
ENSG00000187514	2	232571605	232578261	32	rs3856530	rs4973479	rs13019807	0.027461	8	23.1545	0.00619163	0.0628863	1
ENSG00000144485	2	239146908	239149303	45	rs2305171	rs11894491	rs4663865	0.00138665	8	22.1451	0.00621543	0.0630857	1
ENSG00000181867	5	121187577	121188528	36	rs10055403	rs4410671	rs1982052	0.00403338	7	16.6671	0.00621805	0.0630857	1
ENSG00000040199	16	71671738	71758604	70	rs7188406	rs8062477	rs10500560	0.000160008	4	11.7191	0.00623246	0.0631845	1
ENSG00000155980	12	57939809	57980416	63	rs776038	rs2619468	rs2277322	8.9079e-05	8	17.6779	0.00623458	0.0631845	1
ENSG00000178074	2	200776016	200820658	50	rs769949	rs7565480	rs6435036	0.000510862	5	12.6819	0.00625197	0.063308	1
ENSG00000163539	3	33537737	33759848	89	rs12486950	rs9311026	rs9847845	0.000338473	6	15.2178	0.00625363	0.063308	1
ENSG00000205639	2	24232951	24286191	50	rs17046015	rs13028767	rs17046015	0.00011742	7	20.5693	0.00625697	0.063308	1
ENSG00000185742	11	109292916	109299893	29	rs12278001	rs4593978	rs2212430	0.000111322	5	13.9409	0.00626644	0.0633694	1
ENSG00000006210	16	57406389	57418956	47	rs1117361	rs16957051	rs8323	0.00127737	9	21.5633	0.00627296	0.0634009	1
ENSG00000243056	5	139927247	139929161	30	rs12516113	rs2569169	rs10463297	0.000631028	5	12.8368	0.00629602	0.063587	1
ENSG00000162971	2	200793636	200820459	46	rs17629031	rs7565480	rs6435036	0.000510862	5	12.6594	0.00629821	0.063587	1
ENSG00000187764	9	91975702	92113045	109	rs3211661	rs2498319	rs1983976	0.00241226	17	37.1701	0.00630644	0.0636127	1
ENSG00000184945	2	241631283	241637900	49	rs4676403	rs3755535	rs4613	0.000459807	15	22.4858	0.0063076	0.0636127	1
ENSG00000165496	14	47120213	47120984	40	rs10139381	rs1381644	rs9806088	0.00143792	5	14.9758	0.0063142	0.0636448	1
ENSG00000170777	9	6328375	6331891	36	rs2381422	rs4361812	rs10975552	0.000344126	4	11.0782	0.0063463	0.0639337	1
ENSG00000180535	7	97840751	97844769	46	rs1039057	rs7794187	rs6951479	0.00277432	6	17.8809	0.00634979	0.0639343	1
ENSG00000185614	3	49840694	49842463	29	rs9872864	rs2352974	rs13316065	0.00222737	2	10.2122	0.00636226	0.0640252	1
ENSG00000178821	1	1849029	1850718	38	rs4648592	rs16824588	rs35511469	0.00111687	5	17.2754	0.00637314	0.0641	1
ENSG00000144339	2	192813769	193059659	139	rs10173323	rs4574060	rs13007495	0.00223616	20	39.0847	0.00638226	0.0641571	1
ENSG00000187492	3	49828165	49837306	30	rs7374183	rs13316065	rs13316065	0.00222737	2	10.1997	0.00639365	0.0642095	1
ENSG00000011009	1	24117635	24122029	30	rs2267960	rs10917430	rs2235541	1.3697e-05	3	12.1154	0.00639438	0.0642095	1
ENSG00000185760	6	73331520	73908576	293	rs12205054	rs2124006	rs12189795	0.000191914	34	60.5501	0.00640769	0.0643085	1
ENSG00000188266	15	78799906	78829714	42	rs2568483	rs951266	rs8034191	0.000229133	4	13.8851	0.00642572	0.0644546	1
ENSG00000118046	19	1177557	1228430	40	rs2074916	rs7257836	rs10413074	0.00245295	14	29.3308	0.0064517	0.0646804	1
ENSG00000117245	1	20990507	21044510	96	rs12072318	rs1985278	rs522496	0.000244872	14	30.0824	0.00645566	0.0646852	1
ENSG00000167525	17	27030215	27038906	30	rs9916465	rs7215310	rs3181215	0.000285714	6	18.2842	0.00646358	0.0647297	1
ENSG00000171492	1	90286573	90402170	75	rs475636	rs2802019	rs12565034	0.000761122	17	35.0211	0.00649638	0.0650232	1
ENSG00000008196	6	50786436	50815332	37	rs6932224	rs7745565	rs9381908	0.00359871	5	17.5097	0.0065185	0.0652095	1
ENSG00000249709	19	12636187	12662356	34	rs12460192	rs1864081	rs12972734	0.000253077	6	15.1449	0.00655208	0.0655102	1
ENSG00000171174	2	28004246	28113548	43	rs10196039	rs4390729	rs2305929	0.000500996	4	15.4435	0.00656605	0.0655898	1
ENSG00000176402	7	99520889	99527243	40	rs2099446	rs2283017	rs11977827	0.0011122	4	15.6094	0.00656709	0.0655898	1
ENSG00000143171	1	165370159	165414592	120	rs6426912	rs184043	rs285485	0.000101884	17	36.7032	0.0065866	0.0657494	1
ENSG00000171587	21	41382926	42219084	648	rs4610145	rs2837867	rs2142125	0.000425081	74	95.7991	0.00659767	0.0658246	1
ENSG00000145982	6	5261277	5829425	385	rs10498665	rs2146453	rs9378430	1.10543e-05	55	87.5149	0.00662339	0.0660458	1
ENSG00000219607	6	5085575	5089721	92	rs2994694	rs457453	rs9405254	0.000321781	11	15.7311	0.00665492	0.0663246	1
ENSG00000116785	1	196743943	196764537	11	rs3753396	rs419436	rs1329428	0.000435571	4	11.6127	0.00666611	0.0664006	1
ENSG00000163145	4	15341442	15447791	103	rs7693504	rs6811203	rs16892051	0.00538696	11	27.6554	0.0066742	0.0664456	1
ENSG00000138138	10	89511269	89601118	66	rs3781191	rs1234219	rs1903862	0.00139126	11	20.7463	0.00668131	0.0664808	1
ENSG00000188958	3	190984957	191048315	90	rs9290979	rs293813	rs523270	5.23579e-05	13	28.9643	0.00668514	0.0664834	1
ENSG00000283149	3	186299784	186314892	59	rs2889756	rs35530899	rs6763361	0.000165731	9	23.9073	0.00671081	0.066703	1
ENSG00000108474	17	16120505	16255111	72	rs178837	rs11658826	rs178837	0.000496937	6	18.4424	0.00672885	0.0668466	1
ENSG00000171634	17	65821619	65980494	54	rs7225648	rs8076757	rs7211282	0.000311246	4	9.69066	0.00674774	0.0669985	1
ENSG00000205922	19	1753505	1780987	46	rs1024625	rs10415018	rs2304612	0.00107841	17	28.3421	0.00675809	0.0670321	1
ENSG00000143416	1	151336780	151345183	28	rs1056847	rs6587572	rs7172	0.000397129	6	14.3576	0.00675948	0.0670321	1
ENSG00000160058	1	32830234	32860332	12	rs17507358	rs6682924	rs34885668	0.00448779	7	19.4104	0.00676678	0.0670321	1
ENSG00000196844	11	125646008	125648723	44	rs555297	rs940024	rs549994	0.000761579	6	18.6727	0.0067685	0.0670321	1
ENSG00000257524	9	130630129	130668301	53	rs10819309	rs6415846	rs3780663	0.000728325	18	37.5671	0.00678104	0.0670321	1
ENSG00000219438	22	48885365	49246724	340	rs16999115	rs713700	rs9615905	0.000816993	55	87.1223	0.00678746	0.0670321	1
ENSG00000039319	5	79703832	79779198	57	rs34151840	rs6896128	rs12652103	0.00275508	7	21.0794	0.00678889	0.0670321	1
ENSG00000125895	20	1161205	1166059	53	rs2284372	rs450739	rs6078022	0.00022887	15	26.0386	0.00678999	0.0670321	1
ENSG00000073111	3	127317253	127341279	25	rs10049478	rs813633	rs782431	0.00171616	5	13.5664	0.00679117	0.0670321	1
ENSG00000170085	5	175665370	175772994	65	rs1834906	rs13167710	rs13169783	0.00150326	6	14.6863	0.00679191	0.0670321	1
ENSG00000109113	17	27041299	27045447	32	rs9916465	rs9900141	rs3181215	0.000285714	6	18.067	0.00679371	0.0670321	1
ENSG00000084652	1	32645276	32663886	27	rs12070847	rs669538	rs669538	0.0030915	6	14.849	0.00679519	0.0670321	1
ENSG00000241598	11	1642188	1643368	79	rs7106849	rs12806058	rs7930888	0.00240762	12	29.2262	0.00679796	0.0670321	1
ENSG00000198873	10	120967083	121219257	172	rs2275111	rs4752319	rs17608274	0.000396646	27	47.7102	0.00681107	0.0671258	1
ENSG00000143369	1	150480538	150486265	27	rs12029359	rs12116492	rs3737240	0.00102468	7	15.2436	0.00681649	0.0671437	1
ENSG00000162772	1	212738676	212794119	105	rs10863977	rs2492782	rs1512847	0.000880231	20	40.3319	0.00682945	0.067197	1
ENSG00000204217	2	203241050	203432474	70	rs6435143	rs13035933	rs6715945	0.000420127	4	15.3802	0.00683044	0.067197	1
ENSG00000106153	7	56169266	56174169	35	rs7780755	rs698648	rs13244654	0.000539309	6	14.0002	0.00683274	0.067197	1
ENSG00000167011	7	100813777	100823574	56	rs6950982	rs10953329	rs2239537	0.000324255	10	25.5969	0.00684095	0.0672422	1
ENSG00000100109	22	26887191	26908471	96	rs1046453	rs5761603	rs2157586	5.33708e-05	13	25.769	0.00686269	0.0673696	1
ENSG00000043093	3	182655862	182703741	39	rs7650693	rs4859266	rs1540736	0.00215847	5	16.8907	0.00686382	0.0673696	1
ENSG00000174807	11	66081965	66084515	48	rs528842	rs2279861	rs10219183	0.000153958	8	22.3821	0.0068656	0.0673696	1
ENSG00000170577	2	45232321	45236591	88	rs163513	rs4355165	rs1983312	0.00186806	14	29.8094	0.00686839	0.0673696	1
ENSG00000156194	4	76781017	76823724	58	rs905955	rs3796483	rs13120456	0.000103152	13	28.581	0.00687463	0.0673713	1
ENSG00000184060	17	29233362	29286340	30	rs9896095	rs9900686	rs35958868	0.00195847	5	15.1482	0.0068758	0.0673713	1
ENSG00000109390	4	140188034	140223705	47	rs17342946	rs2167249	rs11729130	0.00150075	6	15.3225	0.00688576	0.0673873	1
ENSG00000148481	10	15820169	15902506	53	rs17137762	rs9971287	rs10752030	4.8974e-06	9	24.1696	0.00688945	0.0673873	1
ENSG00000114346	3	172468472	172539264	62	rs648462	rs869258	rs9290453	0.000825576	7	20.1162	0.00689394	0.0673873	1
ENSG00000105650	19	18319462	18359010	78	rs1011320	rs8108675	rs3730179	6.38489e-06	9	22.0427	0.00689498	0.0673873	1
ENSG00000153037	5	112196885	112234068	47	rs2545169	rs10515450	rs42427	0.000984069	6	17.2255	0.00689555	0.0673873	1
ENSG00000147642	8	110586207	110704020	90	rs1457295	rs7463805	rs3808380	0.000744824	11	18.421	0.00690598	0.0674538	1
ENSG00000204970	5	140165721	140391932	141	rs6873689	rs246584	rs3776121	0.000141202	7	13.4071	0.00692917	0.0676239	1
ENSG00000198242	17	27047003	27051377	31	rs17793752	rs11658900	rs3181215	0.000285714	6	18.0186	0.00693066	0.0676239	1
ENSG00000159182	17	46799081	46799880	45	rs8074700	rs8067245	rs9899142	0.0034985	12	29.1195	0.00694369	0.0677155	1
ENSG00000041357	15	78832747	78844759	43	rs965604	rs1051730	rs8034191	0.000229133	4	14.3213	0.00696154	0.067854	1
ENSG00000166908	12	57984957	57997201	52	rs775241	rs1678514	rs2277322	8.9079e-05	8	18.1164	0.0069658	0.06786	1
ENSG00000137766	15	54270398	54920905	393	rs2725554	rs11071102	rs991264	9.39883e-06	41	52.237	0.00697857	0.0679369	1
ENSG00000288529	6	134274442	134301226	49	rs149418	rs2492303	rs2811676	0.00111204	10	25.7759	0.00698099	0.0679369	1
ENSG00000251664	5	140254887	140391932	96	rs10038174	rs246584	rs3776121	0.000141202	7	12.282	0.00698732	0.067937	1
ENSG00000239389	5	140261709	140391932	94	rs3806843	rs246584	rs3776121	0.000141202	7	12.2089	0.00698831	0.067937	1
ENSG00000139211	12	47469490	47473742	48	rs17097496	rs17097622	rs10736030	0.00425902	10	24.5083	0.00699877	0.0679766	1
ENSG00000177186	1	248486932	248487870	47	rs4586010	rs6587457	rs1339988	0.00151951	2	8.58866	0.00699969	0.0679766	1
ENSG00000140945	16	82660570	83834245	1274	rs3852716	rs93131	rs11149567	6.51979e-05	124	156.644	0.0070048	0.0679908	1
ENSG00000175745	5	92918928	92930317	14	rs17083213	rs6556828	rs7736624	0.0011267	5	14.5123	0.00701136	0.068019	1
ENSG00000285982	8	104410886	104514123	84	rs17802011	rs4734720	rs17804130	0.00678903	9	24.1537	0.00702246	0.0680911	1
ENSG00000078328	16	5289803	7763342	2201	rs11647591	rs2907363	rs11648207	0.000146298	189	188.577	0.0070298	0.0681268	1
ENSG00000143155	1	168148200	168171347	41	rs4540637	rs12608	rs7551039	0.00245038	7	17.395	0.0070438	0.0681996	1
ENSG00000090372	19	47222768	47250251	45	rs2871987	rs8182508	rs425105	0.00410566	8	21.2627	0.00704497	0.0681996	1
ENSG00000183647	19	58111253	58124090	67	rs2285668	rs11881170	rs12609093	0.000203571	7	17.6888	0.00704831	0.0681996	1
ENSG00000285082	9	120466435	120834592	275	rs913615	rs721737	rs10818066	0.000381635	21	38.1685	0.00705512	0.0682039	1
ENSG00000082175	11	100900355	101000544	99	rs41392445	rs1942836	rs639838	0.00018342	12	27.0489	0.00705657	0.0682039	1
ENSG00000184304	14	30045685	30661104	258	rs1191554	rs8014088	rs718545	0.000703056	37	64.0717	0.007062	0.0682039	1
ENSG00000130270	19	1782074	1812275	49	rs4411624	rs11084912	rs2304612	0.00107841	13	24.3576	0.00706798	0.0682039	1
ENSG00000175806	8	9911802	10286401	381	rs4517127	rs7842777	rs7015455	3.09946e-06	37	58.0807	0.00706896	0.0682039	1
ENSG00000279956	2	48859430	48982863	127	rs3792234	rs4072965	rs6545061	7.44575e-05	23	43.9625	0.00707074	0.0682039	1
ENSG00000010017	6	13621730	13712067	80	rs9357770	rs1990665	rs2841512	0.00163982	10	22.2702	0.00707821	0.0682405	1
ENSG00000104738	8	48872745	48890720	19	rs12334811	rs28641816	rs10089268	0.000209746	5	16.3601	0.00711458	0.0685047	1
ENSG00000071054	2	102313312	102511152	68	rs2136435	rs12185627	rs11123901	9.0984e-05	6	19.0675	0.00711638	0.0685047	1
ENSG00000197093	7	99756867	99766240	38	rs2272338	rs1727138	rs7789890	0.00336613	6	19.056	0.00711665	0.0685047	1
ENSG00000147697	8	130760442	130798870	58	rs4733723	rs188474	rs10956489	0.000751774	9	24.1581	0.00712241	0.0685247	1
ENSG00000070669	7	97480989	97501854	47	rs459	rs10081358	rs17169185	0.00291912	6	19.1043	0.00712796	0.0685426	1
ENSG00000170382	1	204586298	204654866	106	rs4951401	rs12081413	rs41377246	0.00018397	15	33.0437	0.00717569	0.0689659	1
ENSG00000137642	11	121323023	121504472	119	rs297512	rs530916	rs663175	1.73233e-07	17	35.0203	0.00718716	0.0690125	1
ENSG00000139445	12	109715783	109747089	53	rs9971877	rs2075434	rs12317282	1.44738e-05	10	24.3196	0.00719037	0.0690125	1
ENSG00000188779	15	68112042	68126920	58	rs10518744	rs8037951	rs2127162	0.00660489	6	19.2583	0.00719583	0.0690125	1
ENSG00000106636	7	44240558	44253893	41	rs2908297	rs7812286	rs2075068	0.00124474	9	23.9957	0.00719595	0.0690125	1
ENSG00000196944	1	248524883	248525929	55	rs4376768	rs1934553	rs1339988	0.00151951	2	8.75407	0.00719908	0.0690125	1
ENSG00000137463	4	140187319	140201379	35	rs17342946	rs4306907	rs11729130	0.00150075	7	16.1576	0.00722773	0.0692515	1
ENSG00000188816	10	124907652	124910188	49	rs12262149	rs11248442	rs11248424	0.00206524	14	23.2046	0.00724887	0.0694183	1
ENSG00000257411	12	56495115	56503073	30	rs12831884	rs35436573	rs4759229	0.000175001	6	16.8	0.00725422	0.0694338	1
ENSG00000146282	6	88223177	88299746	63	rs7649	rs7746465	rs10080513	0.00026372	4	15.4369	0.007264	0.0694631	1
ENSG00000269242	19	12754645	12759211	23	rs1864081	rs8104821	rs1133330	0.000437095	4	12.297	0.00727046	0.0694631	1
ENSG00000178163	4	10441504	10459050	44	rs4530622	rs13141385	rs6819959	0.000301502	8	20.2381	0.00727107	0.0694631	1
ENSG00000186575	22	29999545	30094587	73	rs4823047	rs140123	rs2527335	0.000431727	8	22.3245	0.00727593	0.0694631	1
ENSG00000184163	1	1177826	1182102	39	rs11260556	rs1749951	rs11466691	6.13411e-05	9	16.6918	0.00727989	0.0694631	1
ENSG00000077522	1	236827441	236927931	126	rs596280	rs4659724	rs4659719	0.000443936	18	28.1386	0.0072831	0.0694631	1
ENSG00000177174	1	248512077	248513015	60	rs4579792	rs28571660	rs1339988	0.00151951	2	8.57021	0.00728342	0.0694631	1
ENSG00000126432	11	64085593	64089283	36	rs876064	rs11606081	rs510372	0.000789637	5	12.3508	0.00728959	0.0694864	1
ENSG00000183979	17	79858621	79860781	9	rs876016	rs35935560	rs35629763	0.0005895	2	7.61951	0.00730182	0.0695673	1
ENSG00000183760	19	39574553	39602133	59	rs1840748	rs879689	rs608846	0.000596823	8	12.6171	0.00731635	0.0696701	1
ENSG00000161036	7	102105403	102113615	31	rs6953087	rs2229796	rs4729790	0.00143195	6	16.9908	0.0073309	0.0697372	1
ENSG00000005075	7	102113575	102119369	31	rs6953087	rs2229796	rs4729790	0.00143195	6	16.9908	0.0073309	0.0697372	1
ENSG00000196419	22	42017167	42060052	26	rs5996039	rs5758431	rs9607821	0.00386883	3	13.0695	0.00733921	0.0697519	1
ENSG00000123992	2	220236765	220264744	59	rs16859777	rs748515	rs12617155	0.00169273	10	16.6294	0.00733994	0.0697519	1
ENSG00000109832	11	125773243	125813597	95	rs7126820	rs11220306	rs549990	0.00204362	10	17.3066	0.00735642	0.0698728	1
ENSG00000126226	13	113831850	113863029	50	rs776905	rs12876365	rs12876365	0.000810839	7	19.6475	0.00736538	0.0699223	1
ENSG00000173113	11	64083932	64085031	33	rs876064	rs3782101	rs510372	0.000789637	5	12.1007	0.00737343	0.0699509	1
ENSG00000213123	3	196018090	196045170	41	rs1045075	rs6764533	rs35270876	0.000612165	6	18.1327	0.00737592	0.0699509	1
ENSG00000160602	17	27052915	27070473	33	rs17720594	rs1023682	rs3181215	0.000285714	5	15.6713	0.007381	0.0699635	1
ENSG00000163629	4	87515468	87736324	92	rs6847139	rs13134746	rs10050311	0.000157823	7	17.7599	0.0073991	0.0700993	1
ENSG00000103111	16	77224732	77236295	65	rs3936542	rs11648367	rs11865641	0.000181302	8	21.6586	0.00740819	0.0701497	1
ENSG00000169885	1	1846547	1848735	38	rs9660106	rs3820011	rs35511469	0.00111687	5	16.7317	0.00741768	0.0701591	1
ENSG00000103742	15	65673822	65715285	43	rs894491	rs7174627	rs9920442	0.00246572	10	23.6392	0.00741846	0.0701591	1
ENSG00000116954	1	39303870	39325444	55	rs10789490	rs9438989	rs4506432	0.00059365	8	21.9688	0.00742049	0.0701591	1
ENSG00000115540	2	198380295	198418423	32	rs11070	rs13411968	rs10178946	0.000325657	2	10.5208	0.00743216	0.0702337	1
ENSG00000169855	3	78646389	79817148	346	rs2312577	rs1393375	rs4680999	0.00222421	28	51.906	0.00744259	0.0702776	1
ENSG00000244115	9	114393666	114432509	93	rs10817190	rs9657640	rs12376497	0.000730082	12	25.2203	0.00744436	0.0702776	1
ENSG00000197959	1	171787027	172387606	325	rs12754084	rs9425329	rs17350579	0.000520656	21	42.1844	0.00745132	0.0703077	1
ENSG00000171956	15	60296433	60353929	70	rs1425928	rs10048054	rs10048054	0.000476969	10	19.237	0.00746143	0.0703674	1
ENSG00000076604	17	27071029	27077974	31	rs9893008	rs9903248	rs3181215	0.000285714	5	14.8676	0.00749744	0.070637	1
ENSG00000196826	19	12572373	12662288	58	rs12974502	rs1864081	rs12972734	0.000253077	6	15.8395	0.00749761	0.070637	1
ENSG00000163870	3	127290075	127317110	29	rs1868231	rs1683660	rs782431	0.00171616	5	13.4995	0.00752377	0.0708034	1
ENSG00000213983	14	24028774	24037279	46	rs69931	rs448535	rs3783437	0.00794638	14	31.9212	0.00753054	0.0708034	1
ENSG00000166329	17	55821856	55822660	76	rs1544508	rs9912353	rs7211655	0.000392362	16	35.0386	0.00753544	0.0708034	1
ENSG00000154162	5	21750782	22853453	476	rs2443768	rs7728383	rs6452045	0.00043186	32	56.5334	0.00753623	0.0708034	1
ENSG00000196123	16	67209502	67217943	32	rs12597880	rs4783585	rs12923138	0.0012586	6	17.4463	0.00753908	0.0708034	1
ENSG00000164070	4	128702976	128761888	38	rs12511932	rs16997978	rs2061442	0.00709288	4	15.0964	0.00754161	0.0708034	1
ENSG00000105576	19	12810015	12834825	11	rs3815914	rs1205169	rs1133330	0.000437095	4	15.138	0.00754191	0.0708034	1
ENSG00000122482	1	91380855	91487829	57	rs1616696	rs164875	rs10489800	4.7415e-05	6	19.0934	0.00755	0.0708436	1
ENSG00000282246	10	13652047	13697929	114	rs4279918	rs17627609	rs3829930	0.00017593	12	20.5148	0.0075613	0.0709135	1
ENSG00000142609	1	1853390	1935276	57	rs3855951	rs6692648	rs16824526	0.00141482	11	27.1014	0.00756633	0.0709135	1
ENSG00000196867	19	57050317	57068177	70	rs17305423	rs2052238	rs2074942	0.00031873	11	21.5287	0.00756888	0.0709135	1
ENSG00000175137	1	249104645	249120114	41	rs7532941	rs6659450	rs11555324	0.0184656	9	24.2605	0.00758857	0.0710622	1
ENSG00000162624	1	75594119	75627218	46	rs7520936	rs10493561	rs11162482	0.000952382	6	17.5451	0.00761168	0.0712427	1
ENSG00000183092	14	101003484	101053754	49	rs6575784	rs11629451	rs1190878	0.00024049	6	15.6051	0.00762632	0.0713142	1
ENSG00000205363	15	74027799	74045692	65	rs8038465	rs16958273	rs11634382	2.16867e-05	11	26.915	0.00762698	0.0713142	1
ENSG00000138050	2	39963200	40006407	58	rs10186346	rs2373700	rs1978327	0.00117307	5	12.6034	0.00763357	0.0713399	1
ENSG00000134780	11	61447863	61514473	70	rs1791786	rs4246215	rs174535	1.66689e-05	11	25.1003	0.0076424	0.0713618	1
ENSG00000109743	4	15704688	15739936	84	rs872678	rs3756242	rs6857601	0.00014219	11	27.2999	0.00764569	0.0713618	1
ENSG00000240563	1	62660521	62678000	68	rs2666494	rs2765241	rs10789108	0.00132278	13	28.0612	0.00764741	0.0713618	1
ENSG00000137473	4	147627769	147867034	85	rs17021753	rs875360	rs3810844	0.000894473	8	12.863	0.00765144	0.0713636	1
ENSG00000157064	1	183217372	183387515	126	rs661451	rs7518244	rs546435	4.68815e-05	11	22.25	0.00765695	0.0713792	1
ENSG00000164134	4	140222659	140341187	60	rs17050728	rs35874059	rs11729130	0.00150075	4	13.0355	0.00766499	0.0714184	1
ENSG00000103599	15	67547124	67794598	113	rs2289262	rs2583587	rs8032868	0.00100264	4	11.6724	0.00768847	0.0716013	1
ENSG00000109586	4	174089962	174245118	79	rs10012945	rs7670317	rs6825703	0.00150531	12	16.8748	0.0077047	0.0717165	1
ENSG00000124209	20	56884771	56942563	80	rs6026157	rs2284883	rs6100044	0.00214882	12	26.943	0.0077221	0.0717976	1
ENSG00000213523	5	139916925	139937262	35	rs1835963	rs2163786	rs10463297	0.000631028	6	13.2498	0.00772224	0.0717976	1
ENSG00000115386	2	79347488	79350535	57	rs283904	rs13026790	rs13015743	0.000705355	13	22.5709	0.00772499	0.0717976	1
ENSG00000154059	18	22006598	22033495	70	rs649632	rs11660197	rs17797975	0.000309395	10	25.5905	0.00773185	0.0718255	1
ENSG00000065357	12	56321103	56347811	31	rs772475	rs7297662	rs2069408	0.00117211	9	21.6204	0.00773746	0.0718418	1
ENSG00000012171	3	50304990	50314977	28	rs739431	rs11549673	rs4547694	0.000799411	6	13.914	0.0077422	0.0718499	1
ENSG00000162972	2	200820040	200873263	50	rs2136584	rs3115413	rs6435036	0.000510862	6	15.5706	0.00775934	0.0719205	1
ENSG00000066279	1	197053251	197115824	54	rs1332668	rs7516246	rs4520444	0.000736897	3	11.7409	0.00775944	0.0719205	1
ENSG00000156006	8	18248792	18258728	93	rs1602782	rs7817770	rs6998197	0.000751401	12	19.0371	0.00776519	0.0719205	1
ENSG00000136694	2	113763036	113765621	57	rs11677903	rs11687786	rs17042721	0.000616754	5	15.7791	0.00777482	0.0719205	1
ENSG00000090273	1	27226729	27273362	40	rs17279224	rs12750643	rs3170660	0.000539814	5	16.2138	0.00777674	0.0719205	1
ENSG00000167183	17	46029333	46035249	62	rs16949270	rs2525103	rs4378657	0.00211292	7	20.4778	0.0077771	0.0719205	1
ENSG00000102471	13	80055259	80130212	46	rs9565500	rs2146593	rs7988601	0.000388279	6	17.422	0.00777928	0.0719205	1
ENSG00000111906	6	125541108	125623224	101	rs10485338	rs9482645	rs9388416	1.86802e-05	11	22.9088	0.00778424	0.0719205	1
ENSG00000176473	14	100842755	100996640	91	rs10144242	rs7493101	rs7142064	0.00113182	7	20.0425	0.00778459	0.0719205	1
ENSG00000160908	7	99071500	99102480	28	rs10271049	rs34257469	rs35296070	0.00180216	4	12.8117	0.00779179	0.0719372	1
ENSG00000198162	1	117910071	118071494	85	rs7526160	rs4261104	rs6675822	0.00187979	7	20.8764	0.0078005	0.0719372	1
ENSG00000160298	21	47720095	47743789	55	rs2839984	rs2839232	rs17182739	0.000261383	8	22.1253	0.00780139	0.0719372	1
ENSG00000101542	18	59000663	59223012	177	rs7228752	rs12458288	rs1155659	0.000141766	39	65.7323	0.00780186	0.0719372	1
ENSG00000150760	10	128593978	129250781	442	rs6597823	rs6482921	rs9418834	0.000183424	56	75.4589	0.0078195	0.0720314	1
ENSG00000112031	6	153308497	153323844	78	rs9479445	rs1415893	rs970559	1.58845e-05	9	17.5658	0.00781982	0.0720314	1
ENSG00000144619	3	2140497	3099643	807	rs9858266	rs3804791	rs17194490	6.02938e-07	118	140.551	0.00783329	0.0720976	1
ENSG00000091844	6	153325594	153452417	129	rs9478370	rs4870173	rs970559	1.58845e-05	11	22.7218	0.00783476	0.0720976	1
ENSG00000128713	2	176968944	176974482	52	rs847175	rs4972505	rs7426104	1.92896e-05	11	23.1658	0.00784128	0.0721029	1
ENSG00000070423	19	647526	663233	55	rs7255568	rs1860315	rs3787011	0.000534054	18	36.6104	0.00784308	0.0721029	1
ENSG00000087053	11	95554930	95658479	85	rs1150360	rs16922761	rs10765774	3.22312e-05	8	19.3088	0.00785281	0.0721567	1
ENSG00000149201	11	86085778	86134151	79	rs7114910	rs614995	rs11824612	0.000340525	13	27.4928	0.00786452	0.0722064	1
ENSG00000163527	3	31574130	31679108	82	rs9828566	rs6785222	rs6793666	0.000130752	9	22.7618	0.0078675	0.0722064	1
ENSG00000049449	11	32112620	32127268	73	rs224612	rs11031618	rs12420599	0.00153812	9	17.4857	0.00786987	0.0722064	1
ENSG00000213023	19	51124564	51143138	47	rs8100750	rs11878464	rs10422130	0.000791134	13	30.1525	0.00788868	0.0723419	1
ENSG00000204160	1	27153179	27184095	30	rs12685	rs34026565	rs3170660	0.000539814	4	11.8523	0.00789241	0.0723419	1
ENSG00000179564	3	50316518	50325545	29	rs9883222	rs2073499	rs4547694	0.000799411	6	14.7367	0.00790509	0.0724225	1
ENSG00000198556	7	99070513	99101273	29	rs917154	rs34257469	rs35296070	0.00180216	4	12.81	0.00791837	0.0725084	1
ENSG00000224586	6	28493658	28502732	12	rs16894128	rs4713167	rs4713167	0.00260006	3	10.3877	0.00793517	0.0725792	1
ENSG00000116748	1	115215711	115238239	55	rs1484835	rs12130524	rs2070986	6.44607e-05	7	15.0197	0.00793675	0.0725792	1
ENSG00000182613	5	180574586	180586285	52	rs2010351	rs254453	rs404560	0.0040194	11	17.4084	0.0079378	0.0725792	1
ENSG00000243232	5	140346055	140391932	74	rs155800	rs246584	rs155808	0.000525595	7	13.0388	0.00794779	0.0726348	1
ENSG00000079689	6	25652429	25702011	96	rs1012898	rs12207270	rs11794	0.000732275	9	23.5186	0.00795382	0.0726543	1
ENSG00000178904	19	32896449	32976801	64	rs2075303	rs7256857	rs7252763	0.000252216	9	20.7982	0.00795977	0.0726729	1
ENSG00000249158	5	140247768	140391932	102	rs7732179	rs246584	rs3776121	0.000141202	7	12.0424	0.00798103	0.0728015	1
ENSG00000181751	5	102594464	102614361	23	rs26262	rs402232	rs386352	0.00197635	5	10.1674	0.00798168	0.0728015	1
ENSG00000165795	14	21484922	21539031	97	rs12434613	rs12432623	rs4982411	0.00542143	27	50.3017	0.0079928	0.0728672	1
ENSG00000107021	9	131549532	131572709	39	rs8507	rs12551773	rs10739734	0.00203161	4	11.8555	0.00799843	0.0728829	1
ENSG00000130429	7	98971872	98992439	44	rs17161677	rs10215854	rs11978345	0.00261445	4	14.3257	0.00800247	0.072884	1
ENSG00000005700	6	82879703	82957471	50	rs6941911	rs62953	rs1890118	0.00168951	7	15.0391	0.00801346	0.0729484	1
ENSG00000186094	1	48998526	50489626	438	rs2253233	rs4525085	rs1474910	0.000128951	29	43.8061	0.00803444	0.0731036	1
ENSG00000152611	5	35904390	35938881	86	rs1353251	rs10512634	rs6451226	0.00131407	6	18.4069	0.00804775	0.0731471	1
ENSG00000227268	10	89618915	89623290	28	rs12780237	rs1903858	rs1903862	0.00139126	10	20.2622	0.00805172	0.0731471	1
ENSG00000197594	6	132129156	132216295	101	rs13216477	rs6917644	rs9493133	0.00168375	18	29.9624	0.00805292	0.0731471	1
ENSG00000185372	5	180550122	180558169	50	rs6601167	rs943954	rs2387724	0.00610017	13	27.465	0.00805495	0.0731471	1
ENSG00000178035	3	49061758	49066880	18	rs7621015	rs7626445	rs7626445	0.00312933	2	9.20734	0.0080643	0.0731954	1
ENSG00000181722	3	114033347	114866135	286	rs2733424	rs6806138	rs16822651	0.000170112	42	54.6596	0.00806813	0.0731954	1
ENSG00000116514	1	33402046	33430410	41	rs1284373	rs2075986	rs194659	0.00158835	6	17.8475	0.00807586	0.0732298	1
ENSG00000174945	7	2719156	2815134	87	rs4721900	rs1636264	rs6979597	0.00135664	12	22.7274	0.0080847	0.0732742	1
ENSG00000139531	12	56390964	56400425	30	rs1052206	rs12580100	rs1701704	0.000929879	8	20.1146	0.00812284	0.0735841	1
ENSG00000146005	5	139175393	139224051	48	rs260718	rs6893652	rs17286536	0.000119907	13	27.2404	0.00813145	0.0736262	1
ENSG00000255872	9	37588410	38068684	262	rs7048462	rs2381732	rs7025303	4.25131e-05	20	27.3587	0.00816297	0.0738757	1
ENSG00000072849	17	5374574	5390131	66	rs9303192	rs2301582	rs8079518	0.00145539	8	22.3763	0.00818095	0.0740024	1
ENSG00000160050	1	32666196	32671054	27	rs2281385	rs10914540	rs669538	0.0030915	6	14.719	0.00818567	0.0740091	1
ENSG00000011405	11	17099277	17229533	51	rs7930058	rs7925692	rs7108861	0.000315671	5	16.4624	0.00819707	0.0740597	1
ENSG00000280165	13	61983818	61989655	55	rs959442	rs9317189	rs9598274	0.000895747	8	22.2566	0.00820152	0.0740597	1
ENSG00000179021	3	88199109	88217879	29	rs6551271	rs7624215	rs9861443	0.00231099	2	7.6449	0.0082032	0.0740597	1
ENSG00000188916	10	128933690	128994855	81	rs7895398	rs11016909	rs928572	0.000445239	9	14.6754	0.0082342	0.0742162	1
ENSG00000072803	5	171288553	171433877	87	rs838796	rs10155597	rs2288816	0.00385115	16	34.8295	0.00823445	0.0742162	1
ENSG00000067955	16	67062887	67134961	28	rs8063817	rs9033	rs9033	0.00442454	5	17.0006	0.00823572	0.0742162	1
ENSG00000166974	18	32556892	32723434	123	rs487099	rs11872966	rs13512	0.000853215	11	26.6539	0.00823727	0.0742162	1
ENSG00000140395	15	78570177	78592045	77	rs4887019	rs16969725	rs10152977	0.00054406	10	17.5885	0.00824239	0.0742162	1
ENSG00000121274	16	50186822	50269221	42	rs8046148	rs1078151	rs3887556	0.00224895	7	14.0674	0.00824447	0.0742162	1
ENSG00000141002	16	89939978	89980035	61	rs11641726	rs4785751	rs8049897	1.29817e-05	9	22.5776	0.00825765	0.0742638	1
ENSG00000178537	3	48894359	48936337	23	rs9311430	rs9864243	rs7431710	0.00357573	2	9.55586	0.00825774	0.0742638	1
ENSG00000138439	2	203499692	203634480	58	rs11678986	rs16839323	rs4675290	0.000241309	8	22.182	0.00828014	0.0744293	1
ENSG00000174514	1	205538013	205572046	73	rs7529866	rs12565564	rs11240507	0.00026688	14	22.919	0.00828968	0.074479	1
ENSG00000205403	4	110652164	110723306	68	rs4698780	rs4698797	rs4698780	0.00642605	11	26.9126	0.00829955	0.0745317	1
ENSG00000095587	10	98124365	98273683	139	rs11591467	rs33964467	rs879266	0.000394993	14	22.7654	0.00831026	0.0745919	1
ENSG00000182107	14	61744088	61748479	39	rs7145344	rs7141340	rs17098172	0.00234144	11	26.9441	0.00832023	0.0746454	1
ENSG00000147419	8	27590833	27630170	80	rs512941	rs3779620	rs2010776	0.000658405	5	16.5678	0.00833257	0.0747201	1
ENSG00000163625	4	85590750	85887843	101	rs6853486	rs4626191	rs12501525	0.000486007	5	13.4632	0.00834995	0.0748398	1
ENSG00000265690	16	67197288	67199718	25	rs12597880	rs13338688	rs12923138	0.0012586	6	15.6635	0.00837716	0.0750115	1
ENSG00000102878	16	67198584	67203848	25	rs12597880	rs13338688	rs12923138	0.0012586	6	15.6635	0.00837716	0.0750115	1
ENSG00000131910	1	27237980	27240466	31	rs34889971	rs34514856	rs3170660	0.000539814	4	11.9121	0.00839944	0.0751748	1
ENSG00000165669	10	120057437	120101840	69	rs11198330	rs853921	rs853921	5.66023e-05	12	28.2513	0.00842497	0.0753386	1
ENSG00000179044	16	67218282	67224088	35	rs12597880	rs16957265	rs12923138	0.0012586	6	17.4058	0.00842584	0.0753386	1
ENSG00000253548	3	191178952	191179245	51	rs440266	rs1016618	rs440266	0.00246492	11	24.9261	0.00844358	0.0754609	1
ENSG00000174173	3	101280712	101285290	36	rs9682313	rs10049146	rs9858134	0.00122177	5	16.4093	0.00844778	0.0754622	1
ENSG00000243244	2	48756522	48825652	72	rs4561709	rs10198501	rs6727929	0.000381632	12	20.468	0.00845622	0.0755014	1
ENSG00000003249	16	90071279	90086298	67	rs12597913	rs11641713	rs8049897	1.29817e-05	13	25.1816	0.00846347	0.0755181	1
ENSG00000100883	14	35451163	35498892	58	rs712311	rs7154292	rs2383692	0.00025382	6	15.1831	0.00846955	0.0755181	1
ENSG00000112210	6	57051790	57087105	48	rs9475782	rs984684	rs16888392	0.000199841	7	14.9218	0.00847027	0.0755181	1
ENSG00000113838	3	186263856	186288332	63	rs9834116	rs1900618	rs6763361	0.000165731	9	23.3951	0.00847659	0.0755383	1
ENSG00000179292	11	66059365	66064135	47	rs2298466	rs1892940	rs10219183	0.000153958	8	21.844	0.00850429	0.0757488	1
ENSG00000145912	5	177576464	177580895	47	rs6601211	rs2913817	rs6601221	0.000438712	10	24.5437	0.00851151	0.0757718	1
ENSG00000160993	7	102096685	102105310	32	rs7797435	rs2229796	rs4729790	0.00143195	6	16.4795	0.00851771	0.0757718	1
ENSG00000236027	11	125658022	125661495	42	rs2217034	rs4937055	rs489063	0.001181	6	18.0781	0.00851908	0.0757718	1
ENSG00000123104	12	26488285	26986127	361	rs12372744	rs10842811	rs2129865	0.000238436	40	65.3982	0.0085279	0.075814	1
ENSG00000106261	7	99613195	99639312	40	rs2527923	rs2272346	rs11771331	0.000497889	5	15.3943	0.00853419	0.0758236	1
ENSG00000143195	1	166864948	166944777	95	rs1476347	rs6666135	rs4657619	0.0002093	9	22.8577	0.00853713	0.0758236	1
ENSG00000154839	18	47901410	47920538	50	rs8089476	rs16951968	rs9964613	0.000524575	8	17.238	0.00856072	0.0759645	1
ENSG00000113108	5	139937853	139944366	30	rs7712617	rs2163786	rs10463297	0.000631028	5	13.2518	0.00856226	0.0759645	1
ENSG00000145242	4	66185281	66536213	199	rs10008833	rs6837856	rs4613617	1.61626e-05	19	37.8539	0.00856524	0.0759645	1
ENSG00000203910	1	92683472	92711370	30	rs6604082	rs3103177	rs11588153	0.000382244	3	10.9677	0.00857592	0.0760113	1
ENSG00000283877	3	46622640	46658716	75	rs11713015	rs4682826	rs12637699	9.73424e-06	11	20.261	0.00858231	0.0760113	1
ENSG00000197415	3	156977531	157251408	171	rs41342446	rs6766351	rs4679798	0.000121395	9	20.8756	0.00858278	0.0760113	1
ENSG00000124198	20	47538248	47653230	82	rs6012544	rs1885163	rs16994382	0.000160819	7	20.5733	0.00859249	0.0760611	1
ENSG00000100285	22	29876207	29887379	52	rs6006148	rs737980	rs4823044	0.0110025	8	22.2953	0.00860763	0.0761001	1
ENSG00000289051	10	89623316	89623411	27	rs12762731	rs1903858	rs1903862	0.00139126	11	20.4012	0.00860816	0.0761001	1
ENSG00000176986	10	75504130	75531919	32	rs4746143	rs7098573	rs4746147	0.00683949	2	10.0713	0.00860916	0.0761001	1
ENSG00000172782	17	72873431	72889879	52	rs16978201	rs4789110	rs9890664	0.00240643	8	15.0037	0.00862304	0.0761866	1
ENSG00000013293	3	170177336	170303864	98	rs6782252	rs4955593	rs12486404	0.000845418	16	27.8201	0.00863488	0.0762357	1
ENSG00000176087	5	139944031	139948685	29	rs6579768	rs2163786	rs10463297	0.000631028	5	13.2592	0.00864087	0.0762357	1
ENSG00000060642	1	27113545	27127150	22	rs11247594	rs17162313	rs7527776	0.00159993	4	12.4037	0.00864089	0.0762357	1
ENSG00000215595	20	1184098	1189720	51	rs2300186	rs10485821	rs6078022	0.00022887	14	22.1001	0.0086473	0.0762561	1
ENSG00000204967	5	140186659	140391929	134	rs2563265	rs246584	rs3776121	0.000141202	7	11.8201	0.00865816	0.0763157	1
ENSG00000128563	7	102004319	102067123	48	rs2023407	rs2229796	rs4729790	0.00143195	7	15.9785	0.00867682	0.0764316	1
ENSG00000122971	12	121163577	121177811	48	rs12426170	rs3901854	rs9204	7.40859e-05	8	20.3469	0.00867953	0.0764316	1
ENSG00000187486	11	17386719	17410878	78	rs10466382	rs2237982	rs916827	0.000630974	10	23.1938	0.0086859	0.0764515	1
ENSG00000081842	5	140207563	140391929	128	rs4451093	rs246584	rs3776121	0.000141202	7	11.8362	0.00870163	0.0765538	1
ENSG00000113140	5	151040657	151066536	65	rs10052562	rs2964592	rs4958474	0.000521822	11	20.4611	0.00872677	0.0767296	1
ENSG00000135605	4	48137800	48271855	113	rs10007288	rs4599384	rs6844543	0.000290187	10	22.6117	0.00872986	0.0767296	1
ENSG00000139734	13	60239717	60738062	200	rs545317	rs6562088	rs2762132	0.000117313	10	21.2115	0.0087517	0.0768852	1
ENSG00000250120	5	140235468	140391932	110	rs1030166	rs246584	rs3776121	0.000141202	8	11.9534	0.0087619	0.0769007	1
ENSG00000166736	11	113845797	113861035	61	rs17116121	rs7934726	rs11607240	0.000333691	11	25.8855	0.00876256	0.0769007	1
ENSG00000140284	15	50474393	50528582	77	rs7163792	rs11635546	rs10519263	0.00187011	12	21.0533	0.00877467	0.0769007	1
ENSG00000178149	3	49052921	49059726	17	rs6446196	rs4955416	rs4974080	0.00598452	2	9.43896	0.00877591	0.0769007	1
ENSG00000204962	5	140220772	140391932	123	rs3756341	rs246584	rs3776121	0.000141202	7	11.8472	0.00878057	0.0769007	1
ENSG00000133800	11	10578513	10633236	100	rs11042865	rs10770131	rs1964537	0.00205663	10	23.9341	0.00878203	0.0769007	1
ENSG00000120658	13	43787266	44361108	361	rs2762185	rs17065113	rs1444626	4.19431e-05	35	59.1333	0.00878239	0.0769007	1
ENSG00000250317	4	25863452	25931435	82	rs10000609	rs10006741	rs6820540	0.000957272	13	29.1777	0.00879899	0.0769877	1
ENSG00000155760	2	202898578	202903164	61	rs10221828	rs7577820	rs13029266	0.00102744	10	17.6743	0.0088006	0.0769877	1
ENSG00000182698	2	220192129	220197899	48	rs2276638	rs6717249	rs6436132	0.00168511	7	16.9082	0.00880673	0.0770051	1
ENSG00000106258	7	99245817	99277621	37	rs1011024	rs2687136	rs28371764	0.000545107	4	14.6926	0.00884074	0.0772662	1
ENSG00000169684	15	78857862	78887611	51	rs12591557	rs1316971	rs2036527	0.000358095	4	12.2717	0.00886494	0.0774413	1
ENSG00000080910	1	196912868	196928752	31	rs6685931	rs10922153	rs6428379	0.000942721	5	12.7788	0.00888251	0.0774853	1
ENSG00000141552	17	79848666	79858867	11	rs1130674	rs35935560	rs35629763	0.0005895	2	7.59437	0.00888257	0.0774853	1
ENSG00000198301	4	76862103	76912115	92	rs10007472	rs4129780	rs11934638	0.000391809	8	21.9958	0.00888852	0.0774853	1
ENSG00000175970	12	121148261	121161443	40	rs11065202	rs708784	rs9204	7.40859e-05	8	16.8516	0.00889055	0.0774853	1
ENSG00000129625	5	112212082	112257986	50	rs2546110	rs33565	rs42427	0.000984069	6	16.4329	0.00889082	0.0774853	1
ENSG00000239306	11	66384097	66397405	22	rs2242663	rs12577111	rs2242663	0.000670255	3	9.62654	0.00889497	0.0774853	1
ENSG00000204965	5	140201189	140391932	131	rs10036519	rs246584	rs3776121	0.000141202	7	11.8246	0.0088997	0.0774854	1
ENSG00000178057	3	49057892	49060928	16	rs4974078	rs4955416	rs4974080	0.00598452	2	9.38297	0.00890711	0.0774854	1
ENSG00000169962	1	1266660	1270694	33	rs3753340	rs2477777	rs6603788	0.00135333	7	15.149	0.00890747	0.0774854	1
ENSG00000103034	16	58496750	58547532	77	rs8058736	rs7201946	rs7199856	0.000894843	14	31.0942	0.00891714	0.0775162	1
ENSG00000135535	6	109687717	109703670	48	rs7746734	rs9398200	rs1028244	0.00147102	7	17.8089	0.00891934	0.0775162	1
ENSG00000204961	5	140227357	140391932	118	rs3756338	rs246584	rs3776121	0.000141202	8	13.4228	0.0089443	0.0776711	1
ENSG00000229117	12	56510374	56511751	32	rs12831884	rs1290898	rs4759229	0.000175001	6	16.7854	0.00894658	0.0776711	1
ENSG00000013561	5	141337893	141369857	81	rs17097850	rs617384	rs7700706	0.00082015	11	19.8458	0.00894969	0.0776711	1
ENSG00000165804	14	21558236	21572881	56	rs2765901	rs4981361	rs716599	0.00036813	21	39.9719	0.00896255	0.0777465	1
ENSG00000162944	2	198432948	198540769	62	rs3792160	rs700638	rs10178946	0.000325657	2	10.0961	0.00896758	0.0777538	1
ENSG00000155085	6	109814058	110012420	115	rs1476386	rs6942171	rs3799842	0.000837088	4	11.5507	0.00897568	0.0777832	1
ENSG00000081148	3	100941390	101039419	69	rs1484231	rs2682387	rs9870022	0.00187978	5	15.7817	0.00897932	0.0777832	1
ENSG00000164494	6	107473766	107780768	131	rs781200	rs17068251	rs7774958	0.000711093	15	27.6314	0.0089988	0.0779156	1
ENSG00000092199	14	21677295	21737653	56	rs943150	rs17197065	rs4982429	0.0020315	14	31.1275	0.00900461	0.0779297	1
ENSG00000143224	1	161135846	161147803	50	rs17389237	rs4233368	rs3402	0.0030865	8	20.0155	0.00901609	0.0779565	1
ENSG00000158850	1	161141100	161147758	50	rs17389237	rs4233368	rs3402	0.0030865	8	20.0155	0.00901609	0.0779565	1
ENSG00000178252	3	49044495	49053386	18	rs7628719	rs9846123	rs4974082	0.00370596	2	9.46715	0.00902115	0.077964	1
ENSG00000167842	17	5389605	5394134	58	rs2074437	rs7207641	rs8079518	0.00145539	8	22.0936	0.00904888	0.0781294	1
ENSG00000173404	20	20348748	20351593	48	rs6136993	rs6046845	rs6046790	0.000156636	12	23.639	0.00905266	0.0781294	1
ENSG00000198937	6	37450714	37467669	65	rs7751388	rs6457993	rs914349	5.27961e-06	11	20.6769	0.00905288	0.0781294	1
ENSG00000168594	4	175750819	175899331	98	rs10049967	rs12509972	rs10520293	0.000234302	11	24.0508	0.00906214	0.078173	1
ENSG00000146576	7	6629652	6648357	30	rs952042	rs1008000	rs6973331	0.00167336	6	18.733	0.00909119	0.0783232	1
ENSG00000152208	4	93225117	94731308	499	rs1913301	rs12643691	rs10019885	0.00035512	41	67.8601	0.00909165	0.0783232	1
ENSG00000125816	20	21376003	21378164	33	rs13043724	rs6137347	rs6132427	0.00944443	4	14.9731	0.00909224	0.0783232	1
ENSG00000272647	7	99156318	99205433	34	rs9632722	rs6976017	rs952319	0.00186605	3	10.1226	0.00909726	0.0783232	1
ENSG00000106346	7	6144580	6201195	52	rs852151	rs6962026	rs6974814	3.58067e-05	9	23.7373	0.0091006	0.0783232	1
ENSG00000197991	13	61983991	62001982	60	rs959442	rs9528342	rs9598274	0.000895747	9	23.651	0.00910721	0.0783261	1
ENSG00000167862	17	73008765	73017356	31	rs11650024	rs11077773	rs9904728	0.00640507	6	16.0658	0.00911317	0.0783261	1
ENSG00000189184	4	138440072	138453648	36	rs1320341	rs4478233	rs9760319	0.000698614	8	14.7073	0.00911356	0.0783261	1
ENSG00000135482	12	56512044	56521298	35	rs12831884	rs773649	rs4759229	0.000175001	6	17.0909	0.00911813	0.0783292	1
ENSG00000187416	7	103969051	104549008	326	rs17136540	rs6961188	rs2470949	0.000605228	31	54.6328	0.00915673	0.0786042	1
ENSG00000111247	12	4647964	4669213	58	rs9971728	rs997373	rs7304949	0.000610454	10	25.1645	0.00915859	0.0786042	1
ENSG00000214113	6	5103863	5261183	169	rs11967105	rs6926122	rs9405254	0.000321781	19	27.725	0.00917091	0.0786432	1
ENSG00000164080	3	51572735	51702683	19	rs11707158	rs2518461	rs4687605	0.00538542	7	20.0581	0.00917159	0.0786432	1
ENSG00000178033	6	116832802	116845951	43	rs11544160	rs11961321	rs17078051	0.00432825	6	18.5524	0.00918226	0.0786984	1
ENSG00000213967	19	24097678	24127961	39	rs10518280	rs4313914	rs8104826	0.00175656	5	14.0634	0.00920927	0.0788936	1
ENSG00000124134	20	43719855	43729768	47	rs6031955	rs17332620	rs6124684	0.00457356	6	18.1248	0.00922579	0.0789987	1
ENSG00000152137	12	119609360	119662660	103	rs11064670	rs10849640	rs734858	8.15808e-05	21	29.5482	0.00923506	0.0790417	1
ENSG00000180532	19	58180303	58190520	69	rs10412534	rs9676736	rs12609093	0.000203571	8	13.0644	0.00924031	0.0790503	1
ENSG00000013297	3	170136656	170172521	64	rs11917147	rs6767520	rs16855159	0.00149547	14	30.9243	0.00926681	0.0792406	1
ENSG00000214866	2	3751165	3895598	187	rs4849975	rs12616876	rs1111281	0.00068008	26	38.0055	0.00928211	0.0792972	1
ENSG00000168685	5	35852797	35879705	78	rs931555	rs11948151	rs6451226	0.00131407	5	16.5795	0.00928618	0.0792972	1
ENSG00000121350	12	21590549	21624184	94	rs12809573	rs10841840	rs1061626	0.00269397	9	23.0561	0.00928622	0.0792972	1
ENSG00000163254	2	208992861	208994552	78	rs2167675	rs6738940	rs1993173	0.00156883	11	26.7164	0.00930177	0.0793936	1
ENSG00000100302	22	35936878	35950046	83	rs2179082	rs5999888	rs5750112	0.00163195	18	37.1028	0.00931505	0.0794705	1
ENSG00000180089	19	55738006	55740152	48	rs12461195	rs4806656	rs4806656	0.00081819	14	29.7059	0.00932943	0.0795567	1
ENSG00000237172	16	67182007	67184901	29	rs6499112	rs8058861	rs12923138	0.0012586	7	15.687	0.00933385	0.0795579	1
ENSG00000133065	1	205758222	205782876	59	rs823128	rs6702688	rs823082	0.000198019	9	19.7253	0.00935197	0.0796711	1
ENSG00000254087	8	56792394	56926728	112	rs6991618	rs2953921	rs868541	0.00024954	13	21.0795	0.0093579	0.0796711	1
ENSG00000179242	20	59827317	60515673	509	rs2426983	rs6089583	rs2427037	8.47771e-05	88	112.566	0.00935997	0.0796711	1
ENSG00000180287	1	242246288	242687999	303	rs871243	rs1343747	rs12135329	4.68286e-05	40	57.5037	0.00936439	0.0796722	1
ENSG00000152154	2	39892122	39945103	66	rs1861241	rs997976	rs2540249	9.81697e-05	7	16.2175	0.00939329	0.0798816	1
ENSG00000136715	2	128698791	128785694	58	rs6749005	rs11683368	rs17262104	0.00233352	7	18.1206	0.00940974	0.07997	1
ENSG00000196262	7	44836279	44864163	44	rs799452	rs7779788	rs2289379	0.00137525	4	9.00853	0.00941228	0.07997	1
ENSG00000153823	2	229715242	230136003	263	rs776978	rs13383306	rs5010755	0.00019876	35	51.3029	0.00941746	0.0799775	1
ENSG00000148719	10	74092588	74114907	38	rs10509767	rs7910744	rs10509767	0.0229392	3	12.8995	0.00942395	0.0799961	1
ENSG00000178467	3	49027322	49044586	21	rs9864243	rs9846123	rs4974082	0.00370596	2	9.45067	0.00943073	0.0800171	1
ENSG00000174038	9	35041092	35045983	39	rs4879848	rs2240116	rs562381	0.00282669	4	13.7597	0.0094466	0.0800958	1
ENSG00000234545	7	92190072	92219707	49	rs2111200	rs2282979	rs6950842	0.00401822	7	19.7212	0.00944861	0.0800958	1
ENSG00000114480	3	81538854	81810796	111	rs1675838	rs2691079	rs1404296	3.41513e-06	6	14.411	0.00948678	0.0803388	1
ENSG00000172586	10	75541805	75543410	30	rs7076585	rs10824037	rs4746147	0.00683949	2	9.92086	0.00948932	0.0803388	1
ENSG00000162601	1	59109112	59165749	83	rs11207270	rs12127952	rs4912351	0.00148796	5	16.457	0.00949023	0.0803388	1
ENSG00000213064	1	168195176	168222259	56	rs7552728	rs2072739	rs7551039	0.00245038	11	17.6701	0.00950044	0.0803887	1
ENSG00000102837	13	53602948	53626192	94	rs6561698	rs990780	rs2806974	7.53963e-05	13	24.1995	0.00950533	0.0803935	1
ENSG00000165806	10	115438921	115490666	110	rs2286739	rs3750900	rs3127110	0.00052671	8	17.1942	0.00951613	0.0804036	1
ENSG00000089116	12	113899838	113910085	33	rs12815112	rs6489900	rs1895986	0.0391867	8	22.0224	0.00951627	0.0804036	1
ENSG00000140939	16	67204057	67209638	27	rs12597880	rs7196793	rs12923138	0.0012586	6	15.7405	0.00952374	0.0804036	1
ENSG00000175793	1	27189640	27190947	29	rs2273015	rs7504	rs3170660	0.000539814	4	12.0518	0.00952527	0.0804036	1
ENSG00000142751	1	27202623	27216774	34	rs2273015	rs35969145	rs3170660	0.000539814	4	12.0493	0.00952813	0.0804036	1
ENSG00000163297	4	80822300	81046608	104	rs6857026	rs1316430	rs13138779	3.44907e-05	17	30.2086	0.00953655	0.0804104	1
ENSG00000136696	2	113779666	113810444	113	rs12616801	rs9973741	rs17042721	0.000616754	8	21.7419	0.00954063	0.0804104	1
ENSG00000283703	11	125815939	125828542	94	rs549990	rs528638	rs4935954	0.00102892	11	19.7317	0.0095419	0.0804104	1
ENSG00000116497	1	33282368	33324476	47	rs12022461	rs942242	rs11811702	0.00114648	5	13.6535	0.0095517	0.0804565	1
ENSG00000104774	19	12757325	12777556	25	rs1864081	rs722571	rs1133330	0.000437095	4	9.99899	0.00956841	0.0805465	1
ENSG00000185008	3	75955846	77699115	758	rs6549819	rs1163758	rs12492882	0.000324975	64	93.4012	0.00957104	0.0805465	1
ENSG00000173432	11	18287807	18291524	60	rs11024557	rs1122938	rs2403254	0.000497932	12	27.0662	0.00958298	0.0806105	1
ENSG00000180185	16	1876942	1890208	75	rs1178432	rs1742454	rs1742450	0.00032381	4	12.6057	0.00959861	0.0807055	1
ENSG00000021826	2	211342406	211543831	138	rs17770211	rs1024898	rs1016395	0.00287477	13	28.729	0.00964543	0.0810621	1
ENSG00000196968	10	75532034	75540009	31	rs7099599	rs10824037	rs4746147	0.00683949	2	9.91163	0.00964973	0.0810621	1
ENSG00000146733	7	56078744	56119297	52	rs3813504	rs6947671	rs13244654	0.000539309	6	12.944	0.00965558	0.0810746	1
ENSG00000144218	2	100161881	100808890	260	rs2122749	rs13010010	rs17023516	0.00083784	20	38.089	0.00967754	0.0812224	1
ENSG00000171823	12	1675159	1703747	75	rs2189670	rs7132752	rs2240510	0.000226258	30	44.229	0.00968766	0.0812706	1
ENSG00000030419	2	213864415	214017151	123	rs975381	rs12622798	rs17355277	0.00028682	16	27.6878	0.00971887	0.0814957	1
ENSG00000169439	8	97506041	97624018	130	rs1020344	rs2514767	rs1444569	8.72682e-05	22	36.4668	0.00973439	0.0815465	1
ENSG00000125775	20	1290553	1309783	78	rs1407766	rs6105031	rs7354385	0.000946475	19	37.2925	0.00974111	0.0815465	1
ENSG00000163032	2	17720393	17838285	73	rs13020775	rs16983782	rs7567064	0.00810474	8	21.7229	0.00974172	0.0815465	1
ENSG00000185652	12	5541274	5630702	136	rs1002101	rs3782583	rs7488316	0.00034046	20	33.7541	0.00974385	0.0815465	1
ENSG00000104325	8	91013633	91065861	49	rs1805810	rs12541465	rs1805874	0.000838773	4	11.5361	0.00974684	0.0815465	1
ENSG00000117114	1	81771832	82459616	432	rs10874207	rs4970663	rs1044343	0.00111288	48	67.2711	0.00975704	0.0815952	1
ENSG00000120051	10	106113591	106214860	74	rs11191994	rs10884008	rs12761070	4.93238e-05	14	22.6217	0.00977884	0.0817345	1
ENSG00000146411	6	134308719	134373762	70	rs9483632	rs6569926	rs2811676	0.00111204	14	29.0894	0.00978249	0.0817345	1
ENSG00000139926	14	51955818	52197445	237	rs10133918	rs17252490	rs10484088	0.000546477	35	55.2244	0.0097878	0.0817422	1
ENSG00000255408	5	140180613	140391932	135	rs2337515	rs246584	rs3776121	0.000141202	7	11.8835	0.00979368	0.0817546	1
ENSG00000178772	3	194060497	194072057	67	rs11922293	rs1466733	rs6806282	0.00288774	16	34.1465	0.00981993	0.081937	1
ENSG00000182040	17	72912175	72919351	49	rs690514	rs11650024	rs9890664	0.00240643	10	15.7897	0.00983436	0.0820206	1
ENSG00000156639	6	37787503	38122400	135	rs12208903	rs2092425	rs6458026	0.000935192	10	15.4131	0.00984521	0.0820743	1
ENSG00000157593	6	44221833	44225627	55	rs2396243	rs324136	rs730775	0.00299528	11	23.6665	0.00987688	0.0823014	1
ENSG00000172270	19	571277	583494	53	rs2396293	rs11669897	rs10853989	0.00500254	17	35.2886	0.00990114	0.0824562	1
ENSG00000152661	6	121756741	121770873	50	rs10080593	rs12201990	rs4945684	0.00498974	8	21.3271	0.00990432	0.0824562	1
ENSG00000183765	22	29083731	29138410	46	rs9625520	rs1222	rs6005863	0.000474903	9	16.8698	0.00991867	0.0825388	1
ENSG00000175984	1	115125469	115213043	68	rs11587400	rs1065634	rs222495	4.07e-05	6	14.7569	0.00994213	0.0826487	1
ENSG00000183715	11	132284871	133402396	785	rs7944110	rs11828595	rs11223437	0.000207967	104	143.808	0.00994415	0.0826487	1
ENSG00000100304	22	43562628	43583140	87	rs4988386	rs2001076	rs5759197	0.00088116	19	37.3738	0.00994521	0.0826487	1
ENSG00000149575	11	118033521	118047354	84	rs596134	rs7943272	rs6589652	0.000683531	12	28.1413	0.00995457	0.0826896	1
ENSG00000136521	3	179322478	179345435	30	rs16830587	rs4855105	rs4854945	0.000797147	7	17.0495	0.00996654	0.0827521	1
ENSG00000197859	9	136397286	136440641	59	rs28517799	rs10993874	rs10120207	0.00424501	19	28.9593	0.00998495	0.082868	1
ENSG00000186496	18	32946658	32957301	34	rs9951480	rs8085108	rs7239712	0.00155297	6	14.9751	0.00999118	0.0828827	1
ENSG00000132702	1	156589123	156595517	57	rs41405153	rs951781	rs11360	0.000502001	7	13.7254	0.00999909	0.0829113	1
ENSG00000162877	1	205797153	205819260	48	rs947211	rs7367954	rs823082	0.000198019	8	17.764	0.0100304	0.0831171	1
ENSG00000221869	8	48649475	48650726	10	rs16930230	rs8178255	rs2632503	0.00910563	4	13.463	0.010037	0.0831171	1
ENSG00000085265	9	137795078	137809758	80	rs3128562	rs10745393	rs4841944	0.00138901	16	27.4544	0.0100373	0.0831171	1
ENSG00000257365	14	65453613	65529370	78	rs11623705	rs12880781	rs8015921	0.00038957	9	14.6847	0.0100496	0.0831819	1
ENSG00000288698	3	179322595	179501967	101	rs16830587	rs2111396	rs6788786	0.000177191	14	25.4687	0.0100658	0.0832322	1
ENSG00000105520	19	11466062	11476374	37	rs322151	rs4804592	rs317913	0.00163148	8	18.0387	0.0100659	0.0832322	1
ENSG00000174851	11	66052051	66056616	42	rs2236652	rs1785639	rs10219183	0.000153958	8	21.1757	0.0100691	0.0832322	1
ENSG00000144320	2	176788610	176867567	77	rs4972491	rs847184	rs847191	0.00216491	10	20.0496	0.0100767	0.08325	1
ENSG00000181019	16	69740899	69760571	37	rs16959025	rs7186296	rs1043470	0.000119779	5	16.3306	0.0100802	0.08325	1
ENSG00000198104	1	248539047	248555112	53	rs4559542	rs3931590	rs1339988	0.00151951	3	9.18861	0.0101	0.0833765	1
ENSG00000270757	2	198365137	198415450	32	rs3731570	rs10178946	rs10178946	0.000325657	2	10.2634	0.0101056	0.0833858	1
ENSG00000124201	20	47854483	47894963	53	rs348292	rs237733	rs3746554	0.00137562	5	16.5537	0.0101272	0.083527	1
ENSG00000105700	19	18668572	18680197	41	rs4808136	rs709679	rs271626	0.000613431	7	18.6595	0.0101373	0.0835378	1
ENSG00000181690	8	57073468	57123883	33	rs2976040	rs7829319	rs12676829	0.00502776	7	16.3455	0.0101375	0.0835378	1
ENSG00000204969	5	140174437	140391932	136	rs2563287	rs246584	rs3776121	0.000141202	7	11.8914	0.0101528	0.0836269	1
ENSG00000183230	10	67672215	69523395	1004	rs10509237	rs3740049	rs10762132	9.1206e-06	63	74.8744	0.0101576	0.0836294	1
ENSG00000097096	1	85622572	85667407	68	rs817485	rs10782546	rs12409882	0.0015018	10	24.844	0.0101639	0.0836443	1
ENSG00000121281	16	50280048	50352046	58	rs17286761	rs11646782	rs3887556	0.00224895	10	23.2789	0.0101757	0.0836691	1
ENSG00000167136	9	131580779	131584955	35	rs11560592	rs12551773	rs2282394	0.00234481	4	10.8126	0.010176	0.0836691	1
ENSG00000145335	4	90621496	90759466	107	rs3733449	rs1899389	rs17016279	0.0010427	9	21.5742	0.010181	0.0836691	1
ENSG00000113742	5	173315352	173388983	81	rs2594841	rs6866700	rs359457	0.000118895	9	22.006	0.0101849	0.0836691	1
ENSG00000155393	16	50099878	50141183	40	rs7194313	rs11646815	rs9932240	0.00125053	4	13.5701	0.0102001	0.083757	1
ENSG00000128731	15	28356186	28567325	29	rs7179419	rs1635168	rs4778138	0.00557372	4	14.4466	0.0102055	0.0837643	1
ENSG00000078098	2	163027194	163101661	53	rs2160711	rs12476567	rs7561020	5.70065e-05	6	11.2935	0.0102144	0.0837905	1
ENSG00000070061	9	111629178	111696608	129	rs10979528	rs2282206	rs12340246	0.000197512	11	25.689	0.0102177	0.0837905	1
ENSG00000107263	9	134452157	134615463	155	rs6597502	rs4740313	rs2987420	0.000391921	14	30.702	0.0102292	0.0838479	1
ENSG00000275385	17	34391632	34399392	58	rs854656	rs17617750	rs854477	0.00520718	11	26.2568	0.0102429	0.0839232	1
ENSG00000172650	10	75434045	75457867	17	rs11000723	rs11000764	rs2177843	0.00878378	4	14.0509	0.0102482	0.0839297	1
ENSG00000137842	15	43415477	43477342	32	rs35900502	rs513815	rs4924705	0.000235604	6	17.3447	0.0102706	0.0840433	1
ENSG00000111269	12	12764761	12798042	58	rs4237941	rs10845610	rs10845586	0.000616116	15	25.983	0.0102711	0.0840433	1
ENSG00000186193	9	139956579	139965009	55	rs12348881	rs6560660	rs12337910	0.000497216	8	15.1768	0.0103111	0.0843335	1
ENSG00000177479	3	48956254	49023815	30	rs4974079	rs4974081	rs7431710	0.00357573	2	9.48351	0.0103172	0.0843463	1
ENSG00000122545	7	35840542	35946720	44	rs11971446	rs10951453	rs17172038	0.000548215	3	11.1708	0.0103323	0.0844326	1
ENSG00000177098	11	118004092	118023603	103	rs10160375	rs17121871	rs6589652	0.000683531	13	29.4936	0.0103676	0.0846839	1
ENSG00000114353	3	50263724	50296794	39	rs13067082	rs1283	rs4547694	0.000799411	6	14.2447	0.0103855	0.0847716	1
ENSG00000166105	11	134144139	134189458	75	rs523621	rs2119297	rs4362160	0.000241054	16	28.9374	0.0103903	0.0847716	1
ENSG00000166595	16	66965968	66968326	29	rs6499103	rs8063817	rs8055285	0.000690252	9	20.0977	0.010392	0.0847716	1
ENSG00000196396	20	49126858	49201778	67	rs13039311	rs4811086	rs4602269	6.25202e-05	10	21.0864	0.0104049	0.0848367	1
ENSG00000143554	1	153746830	153752633	38	rs7556155	rs6690242	rs12067325	0.000382509	6	18.0488	0.0104091	0.0848367	1
ENSG00000167325	11	4115937	4160162	71	rs10767811	rs1867133	rs10835678	0.00196451	8	19.8025	0.0104263	0.0849397	1
ENSG00000100234	22	33197691	33259028	130	rs762886	rs137543	rs933255	0.00016382	14	26.7488	0.0104459	0.085027	1
ENSG00000110756	11	18300215	18343745	73	rs2468856	rs4757642	rs2403254	0.000497932	11	24.8379	0.0104475	0.085027	1
ENSG00000112365	6	109783797	109804422	51	rs13195517	rs10782163	rs3799842	0.000837088	6	14.0841	0.0104518	0.085027	1
ENSG00000177683	7	108194987	108210194	49	rs40851	rs11773524	rs40926	0.0007523	7	18.3871	0.0104553	0.085027	1
ENSG00000285901	12	4382928	4514656	155	rs11611647	rs2970809	rs2884594	8.72565e-06	33	49.2877	0.0104735	0.0851378	1
ENSG00000260230	9	111892573	111929529	86	rs12003353	rs10979754	rs12379316	0.000401798	10	19.8137	0.0104852	0.0851715	1
ENSG00000159593	16	66836778	66907159	50	rs363155	rs4783744	rs8055285	0.000690252	4	11.6124	0.0104868	0.0851715	1
ENSG00000167210	18	44056935	44237183	187	rs3861809	rs4890684	rs4890656	6.77206e-08	30	53.1145	0.0104917	0.0851741	1
ENSG00000100380	22	41220539	41252643	35	rs5758077	rs13055690	rs138351	0.00441196	4	14.5501	0.0105001	0.0852051	1
ENSG00000005961	17	42449548	42467017	35	rs4793092	rs9303361	rs25646	0.00460903	7	17.8731	0.0105175	0.0852779	1
ENSG00000174871	11	66045646	66052772	44	rs559298	rs1785639	rs10219183	0.000153958	8	21.063	0.0105249	0.0852779	1
ENSG00000057757	1	24104908	24114722	30	rs586173	rs35385477	rs2235541	1.3697e-05	4	11.5939	0.010535	0.0852779	1
ENSG00000114631	3	127348028	127391645	64	rs920230	rs555183	rs782431	0.00171616	6	17.5277	0.0105397	0.0852779	1
ENSG00000097021	1	6324329	6453827	86	rs12071731	rs11121873	rs722333	0.00115724	11	17.768	0.0105412	0.0852779	1
ENSG00000285330	4	110635072	110723155	71	rs4698775	rs4698797	rs4698780	0.00642605	11	26.0482	0.0105419	0.0852779	1
ENSG00000172331	7	134331563	134364568	90	rs10480851	rs10234790	rs6964492	0.000877613	10	21.5425	0.0105486	0.0852779	1
ENSG00000102547	13	49882786	50018200	92	rs6561510	rs1812	rs8000300	0.00344381	12	24.6412	0.0105501	0.0852779	1
ENSG00000214300	7	99905325	99919819	7	rs11761253	rs705866	rs6946768	0.00203274	2	9.1184	0.0105546	0.0852779	1
ENSG00000180979	15	42830018	42841000	26	rs17766258	rs1705360	rs6493054	0.00227625	2	9.7846	0.0105549	0.0852779	1
ENSG00000100209	22	29138027	29153503	43	rs9625533	rs12168849	rs6005863	0.000474903	8	14.1984	0.0105658	0.085325	1
ENSG00000139641	12	56512034	56538458	36	rs12831884	rs773643	rs4759229	0.000175001	6	17.0507	0.0105699	0.085325	1
ENSG00000173153	11	64072969	64084215	40	rs12419663	rs3782101	rs510372	0.000789637	6	13.5741	0.0105814	0.085372	1
ENSG00000151327	14	35514113	35582336	67	rs2254990	rs11626113	rs2383692	0.00025382	7	16.2398	0.0105849	0.085372	1
ENSG00000013016	2	31457018	31492317	110	rs4952053	rs207418	rs10179712	0.00282314	19	35.8163	0.010597	0.0854326	1
ENSG00000170473	12	56295197	56326402	22	rs1463592	rs773108	rs2069408	0.00117211	6	13.5911	0.0106237	0.0855713	1
ENSG00000277161	17	34890814	34895159	37	rs4796223	rs17619821	rs7222903	0.00264046	4	12.3832	0.0106271	0.0855713	1
ENSG00000103657	15	63900817	64126147	101	rs6494412	rs6494443	rs7180823	0.00180445	6	13.3143	0.0106314	0.0855713	1
ENSG00000145681	5	82933624	83016674	80	rs16900628	rs6870208	rs16900628	0.000436033	12	23.9648	0.0106326	0.0855713	1
ENSG00000144644	3	30767689	30936153	168	rs3773650	rs17026785	rs795444	0.000570783	17	28.832	0.010686	0.0859639	1
ENSG00000106367	7	100797737	100804877	54	rs11972491	rs7777930	rs2239537	0.000324255	9	22.0697	0.0106948	0.0859875	1
ENSG00000160796	3	47021156	47051194	25	rs9841902	rs12485875	rs9858443	0.00110351	5	11.4005	0.0107008	0.0859875	1
ENSG00000172828	16	66995148	67009052	26	rs8048423	rs7185839	rs8048423	0.00187171	10	23.8037	0.0107028	0.0859875	1
ENSG00000128285	22	41075277	41078816	42	rs133047	rs8136514	rs133074	0.00811163	6	17.898	0.0107292	0.0861163	1
ENSG00000244219	7	99195890	99208668	28	rs34257469	rs6976017	rs952319	0.00186605	3	10.8489	0.0107359	0.0861163	1
ENSG00000155846	5	149109861	149234585	140	rs17110264	rs152951	rs2010994	0.000825532	18	35.8255	0.0107368	0.0861163	1
ENSG00000001629	7	91875288	92030697	47	rs34344935	rs2287179	rs4729042	5.84152e-05	9	21.5045	0.0107409	0.0861163	1
ENSG00000169762	4	16162128	16229033	84	rs1612161	rs6851785	rs6812660	0.00127214	10	22.6762	0.0107426	0.0861163	1
ENSG00000172061	3	194075978	194090472	68	rs10933728	rs6784093	rs6806282	0.00288774	14	30.8049	0.0107466	0.0861163	1
ENSG00000244234	5	177611506	177614372	63	rs7379278	rs7715762	rs6601221	0.000438712	14	30.2068	0.010758	0.0861705	1
ENSG00000035664	15	64199235	64364232	111	rs17189345	rs2290117	rs7180823	0.00180445	12	27.8076	0.0107801	0.0863104	1
ENSG00000103313	16	3292027	3306633	43	rs427135	rs6501169	rs6501154	7.68084e-05	8	21.0549	0.0107972	0.0864101	1
ENSG00000243147	2	27994584	28210954	66	rs1881394	rs17006439	rs2305929	0.000500996	5	16.1303	0.0108055	0.0864394	1
ENSG00000153956	7	81575760	82073093	310	rs1229452	rs12707504	rs3801682	2.21332e-05	33	45.3032	0.010816	0.0864858	1
ENSG00000149403	11	120382455	120859615	335	rs11600200	rs2000525	rs11820008	0.000962266	46	72.7147	0.0108287	0.0864858	1
ENSG00000152254	2	169757801	169766510	84	rs577192	rs853772	rs853788	0.00250249	6	13.9976	0.0108292	0.0864858	1
ENSG00000155561	7	135242665	135333505	60	rs3828960	rs4131442	rs7806221	0.00114979	9	20.15	0.0108299	0.0864858	1
ENSG00000128040	4	57676026	57687908	45	rs6844407	rs12650282	rs7684253	0.00133027	14	19.7035	0.0108437	0.0865589	1
ENSG00000272916	10	75556272	75571409	41	rs2306325	rs2664282	rs2242258	0.00559569	2	9.18336	0.0108495	0.086568	1
ENSG00000167861	17	72946837	72969261	42	rs540489	rs4788857	rs9890664	0.00240643	12	23.1707	0.0108605	0.0866187	1
ENSG00000152086	2	130949318	130956012	10	rs11679959	rs1105335	rs7576421	0.00141967	2	8.93253	0.0108719	0.0866648	1
ENSG00000129460	14	23938898	23979071	68	rs743567	rs12890629	rs3783437	0.00794638	15	32.1713	0.0108756	0.0866648	1
ENSG00000152291	2	85545150	85555374	64	rs10201489	rs6741368	rs6733190	0.00117107	10	24.7113	0.0108813	0.0866731	1
ENSG00000145526	5	19471405	20575982	429	rs2967027	rs10040449	rs7734222	0.000764287	33	51.508	0.0108869	0.0866806	1
ENSG00000173769	3	44283378	44373590	53	rs1565208	rs4682971	rs13086084	9.4742e-07	3	7.46155	0.0109228	0.0869292	1
ENSG00000165895	11	100558019	100864672	274	rs11224340	rs492827	rs639838	0.00018342	21	40.7453	0.0109385	0.087017	1
ENSG00000187790	14	45605133	45670093	44	rs17115809	rs3916169	rs12436643	0.000352108	5	16.2794	0.0109508	0.0870776	1
ENSG00000219435	11	64067830	64072242	34	rs2001003	rs4930155	rs510372	0.000789637	6	13.5738	0.0109567	0.0870873	1
ENSG00000166507	10	75561669	75571556	38	rs7076525	rs2664282	rs2242258	0.00559569	2	9.00356	0.0109739	0.0871559	1
ENSG00000001626	7	116927174	117356025	184	rs38895	rs10258815	rs9792104	0.000398233	13	29.0942	0.0109747	0.0871559	1
ENSG00000172831	16	66968347	66978999	30	rs11861556	rs28571100	rs8055285	0.000690252	9	20.2447	0.0109805	0.0871647	1
ENSG00000174842	1	92711959	92764544	39	rs4658294	rs12755781	rs11588153	0.000382244	3	11.793	0.0109859	0.0871704	1
ENSG00000070081	11	17229700	17371527	85	rs214905	rs4148641	rs7108861	0.000315671	10	23.8153	0.0110283	0.0874696	1
ENSG00000283154	3	158680024	159615418	366	rs4376079	rs550662	rs6787941	8.8462e-05	36	49.0644	0.0110358	0.0874917	1
ENSG00000064270	16	84402133	84497793	204	rs8055494	rs247849	rs531846	0.000747613	45	65.5244	0.0110443	0.0875218	1
ENSG00000171502	1	86194916	86622626	268	rs6576784	rs6576811	rs12080986	0.000173311	18	35.0866	0.0110503	0.0875321	1
ENSG00000123094	12	26111165	26232825	123	rs4963931	rs3809140	rs1059303	0.0049527	15	32.1762	0.0110632	0.087597	1
ENSG00000270188	1	238107024	238108575	37	rs1339646	rs2487102	rs2451595	7.07587e-05	7	17.511	0.0110693	0.087608	1
ENSG00000186806	19	51834790	51845393	56	rs17716134	rs8111906	rs8105710	0.00166026	15	25.6405	0.0110761	0.0876246	1
ENSG00000146433	6	158957468	159056461	92	rs2274884	rs1979541	rs2291383	0.00183573	11	15.9491	0.0110915	0.0876394	1
ENSG00000102871	16	67188088	67193812	28	rs1881466	rs12051247	rs12923138	0.0012586	7	15.7035	0.0110921	0.0876394	1
ENSG00000135722	16	67193835	67198473	28	rs1881466	rs12051247	rs12923138	0.0012586	7	15.7035	0.0110921	0.0876394	1
ENSG00000139220	12	81651754	82153332	212	rs7968007	rs1922558	rs2471495	0.000994421	17	35.0662	0.0111038	0.0876946	1
ENSG00000164778	7	155250824	155257526	83	rs4716909	rs1364519	rs12537180	0.000310485	27	47.7696	0.0111497	0.0880197	1
ENSG00000151348	11	44117198	44273512	126	rs3094397	rs4755809	rs7935243	0.000288569	17	19.8895	0.0111613	0.0880739	1
ENSG00000197016	19	57078837	57100279	73	rs8107062	rs1548866	rs2074942	0.00031873	15	25.3799	0.0111792	0.0881778	1
ENSG00000135336	6	88299785	88377171	67	rs16879532	rs12190021	rs13216727	0.0013573	4	14.4629	0.0111953	0.0882674	1
ENSG00000187164	10	118640988	118886097	84	rs1681723	rs1678049	rs10886017	0.00121228	14	18.6486	0.011204	0.0882985	1
ENSG00000063854	16	1845621	1877158	88	rs4786518	rs6600181	rs1742450	0.00032381	4	12.899	0.0112221	0.0884037	1
ENSG00000159842	17	906759	1133032	125	rs2663350	rs4790867	rs7207116	0.00020264	43	60.1436	0.0112489	0.0885774	1
ENSG00000284895	1	42050977	42094487	72	rs10890105	rs7548872	rs16828535	0.000187527	8	20.134	0.0112551	0.0885887	1
ENSG00000102978	16	57496572	57505921	49	rs223828	rs4784813	rs648742	0.00735186	9	21.0777	0.0112675	0.0886488	1
ENSG00000155026	7	5965181	6010314	23	rs2881189	rs1860459	rs7789795	0.000290467	8	20.3585	0.0112789	0.0886748	1
ENSG00000137814	15	42841026	42862192	25	rs4923947	rs1197547	rs6493054	0.00227625	3	11.0965	0.0112831	0.0886748	1
ENSG00000099864	19	708935	748329	60	rs1009629	rs351974	rs3787011	0.000534054	24	43.7084	0.0112873	0.0886748	1
ENSG00000173237	11	66742748	66744480	15	rs7119682	rs1892928	rs4930187	2.74208e-05	5	12.9502	0.0112977	0.0886748	1
ENSG00000099769	16	1840414	1844972	62	rs11648261	rs9806945	rs1742450	0.00032381	5	14.8669	0.0112993	0.0886748	1
ENSG00000214655	10	75545364	75561555	41	rs7076585	rs2688626	rs2242258	0.00559569	2	9.08145	0.0112994	0.0886748	1
ENSG00000108559	17	5264258	5322996	68	rs12600505	rs8069315	rs3026120	0.00286579	9	22.8098	0.0113229	0.0888218	1
ENSG00000166348	10	75257296	75385875	40	rs1041532	rs10824026	rs2177843	0.00878378	4	14.2049	0.0113363	0.0888717	1
ENSG00000172016	2	79384129	79386879	49	rs13407679	rs13407231	rs13015743	0.000705355	10	18.0889	0.011343	0.0888717	1
ENSG00000169575	22	22599192	22599927	32	rs2073446	rs5757691	rs11089978	0.000917326	12	27.6924	0.0113436	0.0888717	1
ENSG00000066135	1	44115820	44171189	47	rs596522	rs3791042	rs4660740	0.0010655	4	12.6139	0.0113531	0.0889011	1
ENSG00000142657	1	10458649	10480568	53	rs1467653	rs2781233	rs4846217	0.00245261	6	17.9855	0.0113569	0.0889011	1
ENSG00000134198	1	115590632	115632124	92	rs12031923	rs12134493	rs910623	0.000203244	11	19.7653	0.0113823	0.0890624	1
ENSG00000214216	3	158680717	158984096	163	rs12496761	rs1900860	rs1501280	0.00063638	15	29.4053	0.0114096	0.0892285	1
ENSG00000105701	19	18642561	18654887	36	rs8105994	rs7256319	rs271626	0.000613431	6	16.699	0.0114135	0.0892285	1
ENSG00000187616	9	136379708	136393734	44	rs28627930	rs11559487	rs3124760	0.000364839	14	27.6312	0.0114196	0.0892285	1
ENSG00000174417	8	110098814	110133794	50	rs4332103	rs4734197	rs16892496	0.00118926	7	11.1109	0.0114227	0.0892285	1
ENSG00000244623	7	99473685	99474656	43	rs585071	rs1121592	rs472660	0.00163138	4	12.4118	0.0114377	0.0893081	1
ENSG00000183066	22	42394729	42454460	49	rs5996094	rs6002609	rs6002607	0.000259091	6	16.3902	0.0114644	0.0894498	1
ENSG00000149256	11	78363874	79152074	576	rs7128118	rs11237861	rs530965	0.00130452	72	99.9091	0.0114716	0.0894498	1
ENSG00000182732	14	72399146	73033238	505	rs1205061	rs2526932	rs7146783	4.94242e-06	44	64.5133	0.0114784	0.0894498	1
ENSG00000128918	15	58245622	58790065	429	rs1550573	rs7165654	rs261336	9.04928e-05	54	67.38	0.0114803	0.0894498	1
ENSG00000100418	22	41994032	42017047	15	rs4822037	rs132793	rs9607821	0.00386883	3	12.0094	0.0114829	0.0894498	1
ENSG00000116791	1	75171166	75199092	56	rs562916	rs1409785	rs696672	0.00134183	10	17.4836	0.0114873	0.0894498	1
ENSG00000166126	14	103389000	103399933	35	rs1131877	rs2269322	rs17101126	0.00023833	8	21.1367	0.0114895	0.0894498	1
ENSG00000131503	5	139781399	139919441	50	rs34507975	rs702401	rs10463297	0.000631028	6	11.2248	0.0115131	0.0895835	1
ENSG00000100852	14	32545320	32628934	47	rs11156726	rs12590282	rs11850261	0.00811962	12	23.8804	0.0115163	0.0895835	1
ENSG00000147434	8	42607763	42651535	29	rs13280604	rs11557527	rs10105699	0.00230792	7	14.9577	0.0115266	0.0896262	1
ENSG00000183401	19	11455360	11465620	47	rs412934	rs222603	rs317913	0.00163148	8	17.8337	0.0115434	0.0897193	1
ENSG00000128710	2	176973518	176984665	55	rs1099942	rs2301301	rs7426104	1.92896e-05	11	23.4724	0.0115641	0.0898019	1
ENSG00000010539	16	3272325	3286221	43	rs224199	rs186371	rs6501154	7.68084e-05	9	22.551	0.0115641	0.0898019	1
ENSG00000205356	7	97843936	97881544	55	rs10248229	rs736753	rs6951479	0.00277432	6	16.8662	0.0115685	0.0898019	1
ENSG00000108840	17	42154114	42201070	52	rs4792928	rs6503488	rs12603404	0.00470043	6	16.8596	0.0115754	0.089818	1
ENSG00000156687	8	35092993	35654068	152	rs1839738	rs10954991	rs7826624	0.00109993	13	23.7841	0.0116044	0.0900054	1
ENSG00000182230	5	175487692	175543018	16	rs7443800	rs2334963	rs10463052	0.000854497	4	8.3844	0.0116193	0.0900835	1
ENSG00000151498	11	134123442	134135749	52	rs12276543	rs579409	rs4362160	0.000241054	9	17.9363	0.0116938	0.0906233	1
ENSG00000162621	1	74935060	74978295	65	rs2203369	rs17095579	rs11210478	0.00164234	8	15.8513	0.0117132	0.0906923	1
ENSG00000079313	19	1815247	1848482	55	rs4426464	rs4807163	rs2304612	0.00107841	14	26.015	0.0117176	0.0906923	1
ENSG00000165495	11	125034583	125303285	216	rs663734	rs485680	rs671789	3.8905e-06	36	54.6424	0.0117185	0.0906923	1
ENSG00000164713	7	97881691	97939753	63	rs2291748	rs3801258	rs6951479	0.00277432	6	16.6812	0.0117222	0.0906923	1
ENSG00000096384	6	44213903	44221625	52	rs2396243	rs325001	rs730775	0.00299528	11	23.0375	0.0117303	0.0907004	1
ENSG00000243646	21	34638672	34683725	73	rs9978523	rs2298677	rs2834178	0.00150004	11	25.7296	0.011733	0.0907004	1
ENSG00000285471	17	5676246	5984112	267	rs11867720	rs4468679	rs2535578	9.66993e-05	55	83.327	0.0117563	0.0908428	1
ENSG00000170791	8	57124245	57131368	21	rs34230678	rs7815788	rs12676829	0.00502776	5	13.6762	0.011796	0.0911117	1
ENSG00000137491	11	74811608	74917594	105	rs7106757	rs1783472	rs4944994	0.000815835	11	18.8194	0.0118096	0.0911789	1
ENSG00000109182	4	48988292	49064098	51	rs1455942	rs7674086	rs7655341	0.000728502	4	10.723	0.011822	0.0912044	1
ENSG00000198704	6	28471073	28495992	20	rs2531809	rs4713167	rs4713167	0.00260006	3	8.66928	0.0118227	0.0912044	1
ENSG00000138744	4	76834813	76862166	64	rs3817099	rs6847815	rs13120456	0.000103152	8	20.4254	0.0118351	0.0912367	1
ENSG00000144381	2	198351308	198381461	27	rs3849362	rs4589750	rs3792160	0.000678349	2	9.88919	0.0118367	0.0912367	1
ENSG00000187094	3	42299317	42307677	66	rs1868523	rs659113	rs11129957	0.00140651	10	24.327	0.0118491	0.0912945	1
ENSG00000183726	1	25664808	25688852	7	rs3091242	rs631133	rs3093642	0.0134567	3	11.887	0.0118601	0.0913414	1
ENSG00000188897	16	11453702	11621103	148	rs12928822	rs6498224	rs7403964	0.00189635	27	46.5132	0.0118749	0.0914176	1
ENSG00000182450	11	64058774	64067503	41	rs4672	rs4930155	rs510372	0.000789637	7	15.6887	0.0118815	0.0914197	1
ENSG00000176148	11	33060963	33127489	77	rs7109890	rs1407367	rs11032157	0.00221276	6	17.2758	0.011885	0.0914197	1
ENSG00000036054	3	99979836	100044095	54	rs16842001	rs1486308	rs11920015	0.00191779	6	17.2558	0.0118944	0.0914542	1
ENSG00000122557	7	35672269	35737069	76	rs1593220	rs345375	rs345375	0.000288832	6	15.5019	0.0119078	0.0915194	1
ENSG00000145868	5	147763498	147822399	53	rs6580545	rs17720465	rs12374521	0.00159759	7	10.6283	0.0119226	0.0915953	1
ENSG00000129347	19	10663761	10676707	54	rs11668429	rs10418550	rs12984043	0.000595136	8	14.4704	0.0119481	0.0917533	1
ENSG00000110628	11	2920951	2946476	56	rs10832839	rs2411767	rs11024580	1.03524e-05	16	32.7872	0.0119557	0.0917738	1
ENSG00000143278	1	197007871	197036390	42	rs12092294	rs10922168	rs10754210	0.00285231	3	10.499	0.0119622	0.0917741	1
ENSG00000132639	20	10153043	10288906	175	rs663250	rs6104583	rs994919	0.000808963	27	43.4881	0.0119681	0.0917741	1
ENSG00000107281	9	139933915	139940631	44	rs10870158	rs7871579	rs12337910	0.000497216	7	15.9728	0.011975	0.0917741	1
ENSG00000250254	4	37962019	37962749	70	rs11096913	rs16994140	rs11096914	0.00147563	11	18.3515	0.0119768	0.0917741	1
ENSG00000157542	21	38979675	39493439	354	rs12627231	rs1158552	rs858018	0.000151746	41	55.12	0.0119804	0.0917741	1
ENSG00000165801	14	21538432	21558407	67	rs1243449	rs12893005	rs716599	0.00036813	24	44.2218	0.0119874	0.0917899	1
ENSG00000069275	1	205681950	205719310	60	rs11240547	rs9438392	rs708725	0.00101393	8	15.3854	0.0119974	0.0918287	1
ENSG00000112130	6	37321755	37362510	39	rs149709	rs7751388	rs13203701	0.00106934	9	19.783	0.0120107	0.0918483	1
ENSG00000159184	17	46802125	46806112	46	rs3110609	rs4793987	rs9899142	0.0034985	12	27.2843	0.012012	0.0918483	1
ENSG00000206503	6	29909037	29913661	2	rs2524005	rs7772638	rs2524005	0.0783257	2	10.0253	0.0120166	0.0918483	1
ENSG00000241468	7	99046098	99063809	35	rs28668326	rs11973801	rs35296070	0.00180216	5	10.5121	0.0120197	0.0918483	1
ENSG00000196526	4	7760441	7941653	198	rs766008	rs4696662	rs2269852	0.000575841	24	37.3882	0.0120351	0.0918696	1
ENSG00000185290	7	56182374	56184110	33	rs34154824	rs1474364	rs13244654	0.000539309	6	14.0277	0.0120366	0.0918696	1
ENSG00000153317	8	131064350	131455920	201	rs6470789	rs10094734	rs13281273	0.00015028	10	22.3612	0.0120373	0.0918696	1
ENSG00000205784	19	4890449	4902908	53	rs2779180	rs11672626	rs17178414	0.000338768	17	32.7437	0.0120579	0.0919891	1
ENSG00000167085	17	47481411	47492267	40	rs1867087	rs2412101	rs2584663	0.00142409	12	21.1537	0.0120767	0.0920791	1
ENSG00000142949	1	43990858	44089337	91	rs2105028	rs586339	rs2782641	0.00392485	6	14.0246	0.0120796	0.0920791	1
ENSG00000145990	6	13358062	13487894	126	rs2439538	rs2560775	rs536998	0.00063004	15	31.5957	0.0121068	0.0922487	1
ENSG00000078808	1	1152289	1167447	46	rs4970420	rs3753340	rs11466691	6.13411e-05	11	21.9584	0.0121224	0.0923297	1
ENSG00000104228	8	27142403	27168789	59	rs4733037	rs10097651	rs7844646	0.000770523	8	20.4419	0.0121303	0.0923521	1
ENSG00000188906	12	40590546	40763087	171	rs2638270	rs7959481	rs7956721	4.57022e-05	13	25.5281	0.0121408	0.0923942	1
ENSG00000143248	1	163080911	163291581	192	rs2661275	rs12735960	rs12402634	2.20648e-05	16	32.7528	0.0121552	0.092466	1
ENSG00000114209	3	167401086	167452727	56	rs9845725	rs1473511	rs6784267	0.0125681	3	12.0483	0.0121613	0.0924746	1
ENSG00000146477	6	160769410	160873609	153	rs368123	rs9457930	rs3125056	0.000380632	6	17.8533	0.0121801	0.0925797	1
ENSG00000183324	15	73735505	73852354	48	rs8039343	rs13380245	rs16957905	0.000211135	5	16.2121	0.0121876	0.0925989	1
ENSG00000143162	1	167498354	167523042	123	rs7518703	rs6693156	rs6663219	0.0087626	29	51.0469	0.0122135	0.0927578	1
ENSG00000180347	7	31553704	31698334	145	rs218092	rs12669290	rs38377	0.000887137	13	25.5729	0.0122347	0.092862	1
ENSG00000160917	7	99036545	99054996	38	rs10953288	rs11973801	rs35296070	0.00180216	4	9.36395	0.0122372	0.092862	1
ENSG00000144504	2	241418839	241508626	94	rs13015794	rs1509	rs6739196	0.00191481	18	28.9704	0.0122503	0.0928962	1
ENSG00000123095	12	26272963	26277970	58	rs2271480	rs10842686	rs4517620	4.64647e-05	10	22.9199	0.0122517	0.0928962	1
ENSG00000181027	19	47249303	47280245	44	rs10413222	rs8182604	rs425105	0.00410566	10	19.8953	0.0122762	0.0930327	1
ENSG00000008128	1	1633818	1655796	20	rs6604981	rs876029	rs34306661	0.00488885	6	16.9266	0.0122797	0.0930327	1
ENSG00000197343	7	99156029	99174076	22	rs9632722	rs7808022	rs952319	0.00186605	3	9.61784	0.0122871	0.0930433	1
ENSG00000197309	11	124053926	124059487	69	rs2276054	rs2466605	rs2846232	0.00130316	4	13.9405	0.0122911	0.0930433	1
ENSG00000040933	2	99061317	99210855	67	rs1857745	rs3769693	rs7588254	0.00365477	4	9.66638	0.0123115	0.0931364	1
ENSG00000137409	6	36933583	36954074	101	rs12202755	rs6939869	rs1753290	0.000559085	18	30.5337	0.0123134	0.0931364	1
ENSG00000124226	20	48552873	48570422	46	rs7270636	rs6020187	rs13433386	0.0154532	4	14.0902	0.0123325	0.0932429	1
ENSG00000142233	19	49164664	49176338	47	rs2617800	rs281393	rs368654	0.00335549	8	17.2731	0.0123686	0.0933942	1
ENSG00000134363	5	52776456	52782964	29	rs13161622	rs10050519	rs6872463	0.000424748	9	17.0101	0.0123712	0.0933942	1
ENSG00000177688	6	149721398	149722414	46	rs521845	rs412746	rs236997	0.00130688	4	13.3256	0.0123724	0.0933942	1
ENSG00000165566	13	25735817	25746426	81	rs2994898	rs9511704	rs9507469	0.000737091	19	33.2599	0.0123759	0.0933942	1
ENSG00000196990	9	136442203	136474511	100	rs3763650	rs13306304	rs10120207	0.00424501	27	44.8986	0.0123776	0.0933942	1
ENSG00000100393	22	41488596	41576081	54	rs4821990	rs2179744	rs5758211	0.00325232	3	9.47841	0.0124056	0.0935675	1
ENSG00000176438	14	95873603	95982987	209	rs755566	rs17092772	rs12882488	0.000218457	40	55.0057	0.0124399	0.0937882	1
ENSG00000221983	19	18682540	18688360	39	rs4808814	rs12459017	rs8107912	0.007651	7	19.252	0.0124596	0.0938987	1
ENSG00000119242	12	124403207	124457378	60	rs1922257	rs863750	rs7311233	0.00166868	8	16.5979	0.0124662	0.0939104	1
ENSG00000159197	21	35736305	35743680	44	rs9979868	rs2834479	rs9979868	0.0113652	11	24.9829	0.0124879	0.0940358	1
ENSG00000198917	9	131581930	131592073	37	rs11560592	rs12005428	rs2282394	0.00234481	4	10.4747	0.0125191	0.0942326	1
ENSG00000104375	8	99383456	99955055	180	rs4366057	rs4735592	rs12549803	0.000877149	17	24.539	0.0125405	0.0943555	1
ENSG00000174684	11	66112845	66115100	32	rs12418822	rs12420203	rs10219183	0.000153958	5	14.6658	0.0125648	0.0944882	1
ENSG00000132196	1	162760492	162782613	55	rs2665496	rs12024415	rs12090563	7.54946e-05	10	22.6563	0.0125683	0.0944882	1
ENSG00000136709	2	128458601	128568761	66	rs13021001	rs3755305	rs11685164	3.62398e-05	7	17.9665	0.0125811	0.094536	1
ENSG00000185559	14	101192042	101204561	59	rs1885071	rs11160605	rs17099623	6.88276e-05	13	27.6122	0.0125856	0.094536	1
ENSG00000129535	14	24547871	24584219	46	rs4246999	rs2236350	rs10146906	0.00594331	15	31.6467	0.0125899	0.094536	1
ENSG00000183346	10	63422687	63526524	107	rs1456286	rs12247913	rs10994923	0.00446989	9	22.4418	0.0126004	0.0945767	1
ENSG00000152484	13	27640293	27745948	78	rs9512492	rs9507853	rs9512551	0.0012024	12	20.2811	0.0126114	0.0946211	1
ENSG00000171532	17	37759789	37766030	25	rs6503521	rs1877031	rs1619021	0.00194181	6	17.8081	0.0126166	0.094622	1
ENSG00000115541	2	198364864	198368173	25	rs3731570	rs13727	rs3792160	0.000678349	2	9.73065	0.0126321	0.0947	1
ENSG00000091622	17	6354583	6459875	129	rs8073152	rs2289640	rs16955888	3.61756e-05	29	45.4081	0.0126393	0.0947158	1
ENSG00000187017	1	6484836	6521427	39	rs3789463	rs4908554	rs4908554	0.000315924	10	22.0942	0.0126837	0.09499	1
ENSG00000172466	18	32912191	32925446	36	rs9949546	rs2978359	rs2278464	0.00109325	4	11.4866	0.0126879	0.09499	1
ENSG00000267699	18	48494389	48584514	46	rs584357	rs11082856	rs11876618	0.00226207	6	17.7924	0.012693	0.09499	1
ENSG00000038945	8	15965387	16424999	242	rs2628289	rs822304	rs899683	0.000201353	28	35.9721	0.0126963	0.09499	1
ENSG00000132004	19	12798867	12807445	12	rs8112964	rs896388	rs1133330	0.000437095	4	12.7678	0.0127189	0.0951208	1
ENSG00000105953	7	44646171	44748665	86	rs217388	rs799452	rs7799345	0.00121466	7	17.0826	0.0127357	0.0952082	1
ENSG00000185250	6	109711418	109762374	53	rs1146240	rs6920712	rs3799842	0.000837088	6	12.7252	0.0127441	0.0952327	1
ENSG00000182362	21	47706256	47717665	54	rs2839166	rs2839217	rs17182739	0.000261383	6	17.5737	0.0127777	0.0954455	1
ENSG00000052723	1	115312100	115323306	34	rs10489525	rs10494169	rs10489525	0.000984598	5	15.4048	0.0127892	0.095493	1
ENSG00000110888	12	30862486	30976236	118	rs10843805	rs256729	rs2099028	0.000356481	13	26.134	0.0127968	0.0955115	1
ENSG00000157216	1	54691106	54879152	136	rs7520966	rs4926648	rs10888843	0.000218688	29	49.6519	0.0128061	0.0955425	1
ENSG00000181409	17	79084287	79140021	54	rs9901648	rs9893755	rs4969384	0.000507428	15	29.151	0.01283	0.0956825	1
ENSG00000162076	16	2933214	2949383	58	rs917376	rs757276	rs9934223	0.000333352	11	16.2237	0.0128701	0.0958771	1
ENSG00000146232	6	44225903	44233525	63	rs2396243	rs4714776	rs730775	0.00299528	12	24.1519	0.0128732	0.0958771	1
ENSG00000075618	7	5632447	5646286	28	rs2080065	rs17135762	rs17135762	0.00292697	12	26.2755	0.0128742	0.0958771	1
ENSG00000186417	15	51633852	51700202	111	rs2470176	rs3736485	rs8031463	0.000264148	16	32.8564	0.0128767	0.0958771	1
ENSG00000129197	17	5322961	5336197	64	rs3026098	rs1805456	rs1805456	0.00240647	8	20.9411	0.0128893	0.0959325	1
ENSG00000109171	4	48343546	48428218	60	rs7682629	rs6838613	rs10001054	0.000225263	8	20.479	0.0129136	0.0960749	1
ENSG00000143970	2	25956622	26101356	63	rs11892454	rs6731972	rs11897276	0.000993717	5	15.3943	0.0129358	0.0961003	1
ENSG00000130202	19	45349432	45392480	58	rs2927478	rs4420638	rs34374273	0.00911204	14	30.3855	0.0129388	0.0961003	1
ENSG00000109971	11	122928197	122933938	49	rs12420422	rs4936777	rs7933723	0.00192348	6	16.334	0.0129407	0.0961003	1
ENSG00000142549	19	51814898	51834145	61	rs10406897	rs2547318	rs8105710	0.00166026	16	25.3402	0.0129473	0.0961003	1
ENSG00000158859	1	161154092	161168844	61	rs11265558	rs4656293	rs3402	0.0030865	9	20.6876	0.0129478	0.0961003	1
ENSG00000095906	16	1832933	1839187	57	rs8049415	rs12325282	rs1742450	0.00032381	5	14.6816	0.012948	0.0961003	1
ENSG00000151500	11	134118173	134123264	46	rs2305380	rs1144219	rs4362160	0.000241054	8	18.1465	0.0129593	0.0961458	1
ENSG00000124523	6	13574459	13615390	61	rs2560775	rs2299027	rs2841512	0.00163982	12	20.3403	0.0129829	0.0962825	1
ENSG00000172404	22	41255553	41258117	28	rs7287625	rs13055690	rs138351	0.00441196	4	14.0199	0.0130086	0.0964347	1
ENSG00000095059	19	12786531	12792694	14	rs3087801	rs722571	rs1133330	0.000437095	3	9.12445	0.0130439	0.0966578	1
ENSG00000137251	6	54172657	54254940	93	rs9357795	rs7758611	rs3907818	0.00012147	8	20.3704	0.0130986	0.0970245	1
ENSG00000214706	3	50325163	50330349	29	rs1894324	rs1989839	rs4547694	0.000799411	6	13.1434	0.0131152	0.0971088	1
ENSG00000273604	17	36827956	36831210	17	rs7216721	rs12451380	rs7218633	0.0134609	8	15.7106	0.0131385	0.0972427	1
ENSG00000111261	12	12478990	12503176	66	rs11054760	rs7310012	rs2160588	0.000291031	16	25.1067	0.0131517	0.0973017	1
ENSG00000151846	13	25670274	25673392	76	rs2497615	rs9511661	rs9507469	0.000737091	10	21.7452	0.013201	0.0976276	1
ENSG00000106245	7	99006264	99017239	44	rs740160	rs1980307	rs35296070	0.00180216	4	8.56406	0.0132246	0.0977633	1
ENSG00000261794	15	30896231	30909955	5	rs8027951	rs12910011	rs7166258	0.00355717	2	8.54884	0.0132486	0.0978762	1
ENSG00000105379	19	51848423	51869642	62	rs1875421	rs1974821	rs8105710	0.00166026	16	27.8843	0.0132504	0.0978762	1
ENSG00000127603	1	39546988	39952849	176	rs6663155	rs1180347	rs698141	0.000674336	13	23.5887	0.0132621	0.0979238	1
ENSG00000171649	19	58089824	58105258	63	rs12460048	rs10409262	rs12609093	0.000203571	7	16.6347	0.0132707	0.0979484	1
ENSG00000016082	5	50679282	50690564	29	rs6449584	rs10939961	rs4865664	0.00212142	4	12.237	0.0132806	0.0979514	1
ENSG00000171862	10	89622395	89731687	55	rs12762731	rs719426	rs1903862	0.00139126	11	20.831	0.0132844	0.0979514	1
ENSG00000101493	18	74069637	74207198	118	rs9950773	rs12954993	rs2848958	8.89166e-05	33	35.6449	0.0132869	0.0979514	1
ENSG00000146425	6	159057506	159065775	51	rs4708797	rs6903405	rs2291383	0.00183573	6	11.4585	0.0133209	0.0981632	1
ENSG00000110455	11	44087475	44105787	75	rs11037804	rs10838237	rs7935243	0.000288569	11	20.8714	0.0133439	0.0982272	1
ENSG00000138623	15	74701630	74726299	49	rs7174179	rs11632086	rs8027459	0.00401589	9	21.1271	0.0133457	0.0982272	1
ENSG00000184731	2	38814	46870	29	rs10181821	rs300789	rs11897072	0.00513743	5	15.4064	0.0133498	0.0982272	1
ENSG00000101190	20	61472357	61493174	76	rs6122279	rs11907248	rs6089809	0.00159738	17	30.2966	0.0133507	0.0982272	1
ENSG00000077458	11	95502117	95523573	57	rs4298858	rs547219	rs3017756	0.000219469	7	17.9449	0.0133582	0.0982435	1
ENSG00000144406	2	210636556	210864024	91	rs2239552	rs2723214	rs10200921	0.00162888	9	22.0992	0.0133649	0.0982539	1
ENSG00000100228	22	23487553	23507850	57	rs874138	rs2267013	rs2330338	0.00125045	3	10.7661	0.0133838	0.0983373	1
ENSG00000285476	5	175490751	175553962	22	rs7443800	rs7448012	rs10463052	0.000854497	4	8.15693	0.0133914	0.0983373	1
ENSG00000154229	17	64298731	64806861	330	rs2215413	rs3848414	rs8064995	0.000116802	38	60.9829	0.0133921	0.0983373	1
ENSG00000175489	19	18501947	18508432	45	rs1019445	rs2303693	rs10427083	0.000479995	9	15.5195	0.0134004	0.0983595	1
ENSG00000114098	3	137906090	138017226	54	rs2622744	rs9845672	rs9846722	0.00120925	7	13.1189	0.0134105	0.0983948	1
ENSG00000058866	3	185823457	186080023	176	rs7634510	rs6794653	rs2268845	0.000505381	36	50.6703	0.013422	0.0984403	1
ENSG00000177201	1	248453441	248466726	50	rs10888329	rs1934541	rs1339988	0.00151951	2	7.77549	0.0134831	0.0987987	1
ENSG00000135596	6	109765265	109787171	47	rs9487083	rs9766863	rs3799842	0.000837088	6	13.5305	0.0134884	0.0987987	1
ENSG00000152767	13	98794816	99107430	297	rs285089	rs17574495	rs12431054	0.000319954	52	59.7152	0.013492	0.0987987	1
ENSG00000160310	21	48055507	48085036	41	rs2154576	rs9637231	rs2839343	0.000849102	7	18.2229	0.0134921	0.0987987	1
ENSG00000115520	2	198318217	198340034	27	rs12151767	rs7590697	rs6434930	0.00263126	2	9.51354	0.0135018	0.0988308	1
ENSG00000139914	14	24599868	24602058	38	rs3561	rs7145633	rs2273912	0.00160285	10	22.953	0.0135083	0.0988395	1
ENSG00000144355	2	172949468	172954405	34	rs12987931	rs4972427	rs2016394	0.00149245	12	20.2762	0.0135334	0.0989512	1
ENSG00000139330	12	91444268	91451801	63	rs1920751	rs2268578	rs1990548	0.00194587	6	14.5862	0.0135342	0.0989512	1
ENSG00000125398	17	70117161	70122557	53	rs975772	rs741348	rs12601701	0.00307815	8	13.8434	0.0135402	0.0989562	1
ENSG00000139767	12	119419346	119600856	163	rs11069181	rs2727683	rs2433345	0.00023968	22	39.3504	0.0135525	0.0989976	1
ENSG00000166250	11	122940580	123065956	119	rs10892951	rs558560	rs10892951	0.00277397	19	36.1558	0.0135565	0.0989976	1
ENSG00000148735	10	115511021	115543188	79	rs3124743	rs7084835	rs12769185	0.00246196	11	19.9757	0.0135784	0.0991107	1
ENSG00000135723	16	67263290	67281384	39	rs13339140	rs3868143	rs7200919	0.00099355	6	12.6964	0.0135887	0.0991107	1
ENSG00000100296	22	29901868	29951205	56	rs7289240	rs11090574	rs4823044	0.0110025	7	19.4187	0.0135931	0.0991107	1
ENSG00000026508	11	35160429	35253949	144	rs16926832	rs3794097	rs10836355	0.000454434	19	28.5727	0.0135933	0.0991107	1
ENSG00000131069	20	33459949	33515765	44	rs6088619	rs11906160	rs11546155	0.00104733	4	13.3632	0.0136185	0.0992135	1
ENSG00000229637	17	46800547	46802120	44	rs3110609	rs8067245	rs9899142	0.0034985	12	27.0016	0.0136231	0.0992135	1
ENSG00000140297	15	59887074	59932438	80	rs7176640	rs754643	rs7176640	0.000953901	9	21.6482	0.0136234	0.0992135	1
ENSG00000153310	8	130851839	131029375	94	rs4260864	rs12546088	rs2395988	0.000766864	15	30.5639	0.0136787	0.0995773	1
ENSG00000169554	2	145121931	145278624	74	rs2381575	rs6722387	rs12991836	0.00109183	20	37.1627	0.0137009	0.0996999	1
ENSG00000168703	20	43752066	43753106	48	rs6031970	rs13044826	rs6124684	0.00457356	7	18.6657	0.0137173	0.0997802	1
ENSG00000058056	3	179370820	179522154	98	rs2339844	rs6767081	rs6788786	0.000177191	15	20.0013	0.013741	0.0998798	1
ENSG00000080031	19	55692615	55720874	68	rs891186	rs4283339	rs4337407	0.00241988	18	33.2121	0.0137468	0.0998798	1
ENSG00000198739	10	68685794	68861309	155	rs16923642	rs11594391	rs10762132	9.1206e-06	14	26.6142	0.0137471	0.0998798	1
ENSG00000163125	1	150335567	150449042	49	rs1694379	rs12132918	rs6662108	0.000531897	5	12.5997	0.0137891	0.100146	1
ENSG00000188921	9	20999508	21031639	79	rs4606148	rs2161948	rs9333358	0.000937147	7	19.1636	0.0138179	0.100316	1
ENSG00000173227	11	66774249	66818334	19	rs6591228	rs2298459	rs4930187	2.74208e-05	9	20.9302	0.0138317	0.100348	1
ENSG00000150627	4	176986992	177103969	105	rs1564880	rs6553938	rs13146736	0.00076406	14	18.2849	0.0138331	0.100348	1
ENSG00000124193	20	42086533	42094686	34	rs6017053	rs6017097	rs13045901	0.00137122	9	17.4324	0.013844	0.100353	1
ENSG00000133083	13	36342789	36705519	296	rs9545131	rs4297570	rs6563354	2.72615e-05	35	47.0537	0.0138458	0.100353	1
ENSG00000132326	2	239152685	239198743	62	rs3795903	rs13398327	rs4663865	0.00138665	10	19.7097	0.01385	0.100353	1
ENSG00000101298	20	1246924	1289972	79	rs397020	rs6131399	rs7354385	0.000946475	18	34.0457	0.0138569	0.100364	1
ENSG00000014138	11	65029391	65073060	39	rs12789598	rs658794	rs658794	0.00457972	7	18.7363	0.0138744	0.100452	1
ENSG00000124678	6	35085848	35116387	49	rs820069	rs12201228	rs9357194	0.000893326	5	14.0596	0.0139239	0.100771	1
ENSG00000162039	16	1883987	1934295	95	rs12149777	rs758194	rs1742402	0.000109323	4	12.4462	0.0139521	0.100907	1
ENSG00000102962	16	57392695	57400101	45	rs16969211	rs223828	rs8323	0.00127737	9	16.4193	0.0139535	0.100907	1
ENSG00000117713	1	27019727	27108595	32	rs12129251	rs12760759	rs6666121	0.0012089	4	11.8622	0.013959	0.100907	1
ENSG00000130338	6	158653268	158932860	187	rs10946136	rs7754383	rs9456275	0.00017042	14	28.9286	0.0139759	0.10099	1
ENSG00000074966	4	48068410	48136267	76	rs321633	rs4312730	rs6844543	0.000290187	6	14.9255	0.0139851	0.101017	1
ENSG00000283980	19	12798812	12799236	11	rs8112964	rs722571	rs1133330	0.000437095	3	9.38826	0.013996	0.101057	1
ENSG00000283128	7	155266951	155437100	140	rs749538	rs2059386	rs1861973	0.00247289	37	60.3074	0.014014	0.101137	1
ENSG00000164530	6	36916039	36932613	96	rs9462240	rs12202642	rs1753290	0.000559085	14	22.2258	0.0140183	0.101137	1
ENSG00000161682	17	42430583	42441221	26	rs708386	rs8076720	rs25646	0.00460903	8	19.7867	0.0140234	0.101137	1
ENSG00000140382	15	77712754	77777949	48	rs1493699	rs17394448	rs883627	0.00582293	3	11.1119	0.0140387	0.101208	1
ENSG00000188243	13	76099350	76123575	57	rs9600477	rs4885322	rs6562915	0.000958316	5	14.8466	0.0140603	0.101303	1
ENSG00000125166	16	58741035	58768246	71	rs8052090	rs8045828	rs4784972	0.0030657	7	15.5827	0.0140672	0.101303	1
ENSG00000116030	2	203070905	203103322	39	rs2037461	rs7572505	rs13001933	0.000312334	4	13.0525	0.0140682	0.101303	1
ENSG00000279073	9	139925693	139934888	49	rs6926	rs4880089	rs12337910	0.000497216	6	14.2694	0.0140753	0.101315	1
ENSG00000155093	7	157331750	158380515	502	rs221219	rs6972008	rs10772	0.00205347	68	98.5231	0.0140861	0.101327	1
ENSG00000164663	6	41757634	41863113	79	rs2040017	rs9381100	rs12661819	0.000335595	8	18.9625	0.0141004	0.101327	1
ENSG00000140832	16	71660064	71676017	45	rs3829537	rs12448022	rs10500560	0.000160008	4	12.3976	0.0141013	0.101327	1
ENSG00000188452	2	182399768	182545392	111	rs155101	rs12611771	rs12623737	0.000540699	9	17.6815	0.0141067	0.101327	1
ENSG00000110060	11	125763380	125773116	57	rs7126820	rs2155803	rs549990	0.00204362	8	12.6184	0.0141115	0.101327	1
ENSG00000146054	5	180620924	180632293	51	rs2546440	rs2770966	rs404560	0.0040194	11	18.5457	0.0141175	0.101327	1
ENSG00000171320	8	27629466	27670157	93	rs10216643	rs4537259	rs2010776	0.000658405	4	12.0964	0.0141177	0.101327	1
ENSG00000185736	10	1223253	1779719	456	rs4880770	rs11250784	rs7920777	0.000382269	62	80.4872	0.0141205	0.101327	1
ENSG00000111199	12	110220892	110271211	54	rs7307171	rs12578326	rs7952780	0.000147575	12	25.3242	0.0141291	0.101349	1
ENSG00000205670	21	35747779	35789259	70	rs1013063	rs2834487	rs2834461	0.0213235	16	32.883	0.0141393	0.101383	1
ENSG00000130734	19	10654571	10664094	55	rs8113472	rs7253253	rs12984043	0.000595136	8	14.4723	0.0141816	0.101648	1
ENSG00000109332	4	103715540	103790053	36	rs13113605	rs6823625	rs223340	0.017034	3	11.7263	0.0142095	0.101784	1
ENSG00000187555	16	8985954	9069185	77	rs11645498	rs12598117	rs4985012	0.000811091	15	25.7512	0.0142116	0.101784	1
ENSG00000166189	10	103825106	103827793	16	rs12415071	rs2152903	rs12776515	0.00246196	6	17.0087	0.0142245	0.101837	1
ENSG00000108924	17	53342321	53402548	98	rs2214979	rs933577	rs3794752	0.000370315	20	25.4623	0.0142449	0.101944	1
ENSG00000114331	3	194995474	195163773	91	rs12497906	rs1493703	rs7635603	0.000168043	5	13.1153	0.0142602	0.101965	1
ENSG00000272514	6	88117690	88174183	64	rs7745870	rs8802	rs10080513	0.00026372	7	19.1057	0.0142609	0.101965	1
ENSG00000188316	10	118609010	118671299	43	rs7097645	rs7902527	rs10886017	0.00121228	9	13.5066	0.0142642	0.101965	1
ENSG00000175894	21	45917776	46131487	208	rs2838562	rs760430	rs2838564	0.00262809	30	52.1367	0.014274	0.101996	1
ENSG00000164985	9	15464064	15510993	42	rs6474915	rs7873152	rs7026970	0.000637952	5	15.0538	0.0142812	0.102008	1
ENSG00000144407	2	209224438	209719227	161	rs6736599	rs3851939	rs7586020	0.00291063	17	34.39	0.0143017	0.102115	1
ENSG00000154832	18	47808713	47814209	54	rs4564686	rs6650676	rs4939964	0.00054158	10	21.7404	0.0143495	0.102417	1
ENSG00000072182	2	220378892	220403494	52	rs6724274	rs6729914	rs753974	0.00873233	7	18.9414	0.014393	0.102688	1
ENSG00000179195	12	124456392	124499986	48	rs7133378	rs10846594	rs7311233	0.00166868	7	13.6159	0.0144067	0.102724	1
ENSG00000196588	22	40806285	41032723	99	rs8135371	rs9611388	rs133030	0.000799415	9	21.6897	0.0144091	0.102724	1
ENSG00000139998	14	65412532	65439944	47	rs12881353	rs4899160	rs11627382	0.000416526	7	18.6836	0.0144294	0.10283	1
ENSG00000139668	13	52158591	52341845	85	rs12561532	rs975504	rs9526795	0.0022505	11	24.7015	0.0144369	0.102844	1
ENSG00000164258	5	52856463	52979168	67	rs1593054	rs12173180	rs6872463	0.000424748	6	14.8095	0.0144466	0.102873	1
ENSG00000162409	1	57110987	57181008	83	rs6686996	rs2066370	rs1156845	0.000919666	13	26.2249	0.014453	0.102879	1
ENSG00000198879	10	7200586	7453450	185	rs7906988	rs2251183	rs2692779	0.000262826	30	34.6958	0.0144702	0.102963	1
ENSG00000066468	10	123237846	123357972	120	rs11199957	rs10788194	rs2420926	0.00133209	22	41.0308	0.0144802	0.102994	1
ENSG00000101460	20	33134658	33148149	46	rs6059875	rs6087607	rs4302281	0.00435918	4	9.97011	0.0145041	0.103089	1
ENSG00000248643	11	66384097	66413940	26	rs2242663	rs2276138	rs2242663	0.000670255	3	8.37351	0.0145046	0.103089	1
ENSG00000012232	8	28457986	28614078	107	rs352226	rs241163	rs240920	0.000322168	18	26.6583	0.0145277	0.103214	1
ENSG00000205250	16	67226058	67232821	34	rs35449178	rs12922483	rs12923138	0.0012586	6	15.2378	0.0145472	0.103313	1
ENSG00000174606	1	213165524	213189209	38	rs6656706	rs4951477	rs4951477	0.00365912	7	11.8382	0.0145678	0.10342	1
ENSG00000101224	20	3767419	3786768	56	rs862832	rs6084497	rs683808	0.000416429	17	26.6095	0.0145871	0.103517	1
ENSG00000054179	9	139942559	139948513	48	rs7470867	rs4880201	rs12337910	0.000497216	8	15.6	0.0146137	0.103666	1
ENSG00000187672	3	55542339	56502495	456	rs476986	rs6799886	rs12496048	0.00297185	40	64.6726	0.014653	0.103906	1
ENSG00000130749	19	47567444	47617033	33	rs1363759	rs307896	rs12611429	0.00534039	12	26.6503	0.0147117	0.104282	1
ENSG00000166592	16	66955582	66959439	35	rs9928300	rs17617940	rs8055285	0.000690252	9	15.6704	0.0147329	0.104335	1
ENSG00000109670	4	153241696	153457244	66	rs17276827	rs17029013	rs2255137	0.00116781	9	12.5031	0.014735	0.104335	1
ENSG00000187010	1	25598884	25656936	7	rs9438867	rs1293259	rs3093642	0.0134567	4	13.5452	0.014736	0.104335	1
ENSG00000139354	12	100967461	101022066	44	rs11610264	rs7300752	rs1045603	0.00573771	11	25.1145	0.0147544	0.104426	1
ENSG00000145863	5	160974069	161129599	67	rs17462847	rs10043528	rs9313891	0.000342954	7	16.5336	0.0148231	0.104872	1
ENSG00000109861	11	87998237	88092852	107	rs9666041	rs2457683	rs17754282	8.01033e-05	16	32.5456	0.0148445	0.10496	1
ENSG00000150637	18	67498394	67629039	96	rs7244597	rs7998	rs12605097	0.000439812	19	27.361	0.0148506	0.10496	1
ENSG00000145916	5	177557997	177577569	51	rs12521560	rs2913816	rs6601221	0.000438712	12	24.8243	0.0148524	0.10496	1
ENSG00000160584	11	116714118	116969153	147	rs633389	rs2306471	rs6589568	0.000117411	9	19.6357	0.0148646	0.105006	1
ENSG00000109107	17	26900133	26903966	26	rs614434	rs688536	rs2302206	0.00555401	7	18.9373	0.0148954	0.105182	1
ENSG00000119862	2	64681103	64688515	59	rs868985	rs6759598	rs11685822	0.00527015	9	15.5452	0.0149049	0.105182	1
ENSG00000175121	20	43738093	43743813	48	rs6017478	rs1011535	rs6124684	0.00457356	7	18.4157	0.0149065	0.105182	1
ENSG00000080644	15	78885394	78913637	44	rs8053	rs6495314	rs2036527	0.000358095	5	13.206	0.0149167	0.105209	1
ENSG00000162032	16	1826713	1843701	63	rs17135503	rs3848348	rs1742450	0.00032381	5	14.5451	0.014923	0.105209	1
ENSG00000151502	11	134094565	134117682	48	rs2276265	rs1144221	rs4362160	0.000241054	9	17.2977	0.0149273	0.105209	1
ENSG00000151914	6	56322785	56819628	185	rs601783	rs13220575	rs9296855	0.00111911	14	22.3617	0.0149463	0.105287	1
ENSG00000117616	1	25568740	25664704	15	rs4520361	rs1293259	rs2375278	0.0100759	6	16.4548	0.0149497	0.105287	1
ENSG00000005100	17	5344237	5372302	74	rs1806232	rs6502867	rs8079518	0.00145539	10	23.7899	0.014969	0.105383	1
ENSG00000100902	14	35747839	35786699	56	rs7143346	rs11621391	rs12436216	0.0014971	6	10.8234	0.0149889	0.105422	1
ENSG00000166224	10	72575704	72640941	107	rs10999530	rs827305	rs827305	0.00214561	20	37.9845	0.0149895	0.105422	1
ENSG00000213462	7	64450734	64467121	23	rs10236729	rs6965753	rs2140724	0.0104368	3	10.5359	0.0149977	0.105422	1
ENSG00000124164	20	56964285	57026157	96	rs471661	rs6128355	rs6100044	0.00214882	17	28.4678	0.0150026	0.105422	1
ENSG00000072518	11	63606400	63678492	64	rs542966	rs481835	rs12786124	0.0370484	6	17.4517	0.0150119	0.105422	1
ENSG00000135587	6	109761927	109765122	42	rs736830	rs1054607	rs3799842	0.000837088	6	13.2597	0.0150153	0.105422	1
ENSG00000175707	1	27276053	27286959	28	rs34339345	rs12755215	rs11581460	0.00209658	5	15.4293	0.0150165	0.105422	1
ENSG00000175084	2	220283099	220291457	44	rs9646862	rs6745082	rs12617155	0.00169273	10	10.7955	0.01502	0.105422	1
ENSG00000205078	16	77233305	77247112	60	rs11643500	rs7201960	rs11865641	0.000181302	8	17.6781	0.0150268	0.105422	1
ENSG00000177694	3	174156363	175528336	679	rs1607676	rs7619503	rs9827557	3.27047e-05	74	87.3394	0.0150311	0.105422	1
ENSG00000136238	7	6414158	6443598	62	rs2241445	rs7810553	rs12536544	0.00069104	12	25.1373	0.0150416	0.105456	1
ENSG00000160199	21	44394620	44454041	100	rs13052802	rs234784	rs234712	0.000431827	10	23.232	0.0150664	0.10559	1
ENSG00000241837	21	35275757	35288118	73	rs4817597	rs762356	rs2284572	0.00103662	8	19.6166	0.0150876	0.105698	1
ENSG00000132854	1	62701837	62785105	136	rs12116810	rs12042483	rs10789108	0.00132278	22	39.8788	0.0151112	0.105824	1
ENSG00000198198	1	43855553	43919918	55	rs1760670	rs867605	rs2105028	0.00599891	5	12.6804	0.0151287	0.105907	1
ENSG00000118523	6	132269316	132272512	57	rs9373000	rs233941	rs9493133	0.00168375	11	17.8509	0.0151506	0.105993	1
ENSG00000198331	11	125753509	125770541	56	rs10160562	rs7103147	rs549990	0.00204362	8	15.497	0.0151525	0.105993	1
ENSG00000251503	1	10490159	10512210	52	rs3748581	rs589400	rs4846217	0.00245261	6	16.9662	0.0151593	0.106001	1
ENSG00000158864	1	161166894	161184513	66	rs4656988	rs2501862	rs3402	0.0030865	11	23.671	0.0151655	0.106005	1
ENSG00000129990	19	55682564	55691657	53	rs890869	rs10419308	rs4337407	0.00241988	15	29.9152	0.0151822	0.106082	1
ENSG00000159224	17	47035916	47045958	42	rs999474	rs4794018	rs4794018	0.00394108	5	8.69021	0.015193	0.106117	1
ENSG00000178917	3	44536339	44552128	31	rs11710965	rs2293600	rs1004631	9.79089e-05	4	6.93932	0.0152222	0.106281	1
ENSG00000152926	7	64432150	64467062	26	rs6460212	rs6965753	rs2140724	0.0104368	3	10.3634	0.0152747	0.1066	1
ENSG00000179761	17	27277531	27384234	73	rs4795474	rs7212295	rs11655019	2.79446e-05	9	19.6041	0.0152793	0.1066	1
ENSG00000069188	17	71330523	71640584	206	rs12795	rs9906186	rs7225861	0.0014431	45	70.4155	0.0152987	0.106695	1
ENSG00000103707	15	65293850	65321977	49	rs7168857	rs17804968	rs7172429	0.00463288	6	14.0394	0.0153052	0.106701	1
ENSG00000130159	19	11616744	11639987	53	rs28440978	rs7256770	rs2242112	0.0150015	9	22.3195	0.0153112	0.106702	1
ENSG00000142871	1	86046444	86050272	60	rs17099678	rs821394	rs10873708	0.03605	12	26.9399	0.0153176	0.106707	1
ENSG00000196498	12	124808961	125052135	166	rs4765138	rs11057709	rs701043	0.000658455	43	64.7265	0.015338	0.106747	1
ENSG00000112759	6	44187290	44201879	55	rs4711772	rs324139	rs730775	0.00299528	17	30.1344	0.0153509	0.106747	1
ENSG00000284299	1	211031467	211307488	169	rs1573159	rs1572648	rs11119611	0.000854317	19	35.7515	0.0153567	0.106747	1
ENSG00000168995	19	51645556	51656783	42	rs2691272	rs7256201	rs2455066	0.000103887	14	29.4119	0.0153653	0.106747	1
ENSG00000135740	16	67271586	67306094	40	rs2346676	rs9925727	rs7200919	0.00099355	6	13.1659	0.0153669	0.106747	1
ENSG00000138629	15	74738318	74753523	35	rs12441582	rs8037436	rs8027459	0.00401589	7	13.6789	0.0153743	0.106747	1
ENSG00000286185	1	145209145	145365380	2	rs10797649	rs12059935	rs10797649	0.00479049	2	8.07598	0.015381	0.106747	1
ENSG00000269590	19	12775642	12780211	18	rs7257939	rs722571	rs1133330	0.000437095	4	9.64243	0.0153874	0.106747	1
ENSG00000123154	19	12777616	12786646	18	rs7257939	rs722571	rs1133330	0.000437095	4	9.64243	0.0153874	0.106747	1
ENSG00000285589	19	12778885	12792648	18	rs7257939	rs722571	rs1133330	0.000437095	4	9.64243	0.0153874	0.106747	1
ENSG00000105583	19	12778887	12780229	18	rs7257939	rs722571	rs1133330	0.000437095	4	9.64243	0.0153874	0.106747	1
ENSG00000013503	12	106751526	106903976	103	rs10861575	rs3851637	rs13561	0.0150255	9	22.0962	0.0153922	0.106747	1
ENSG00000286190	17	5402747	5404326	59	rs3744714	rs4790777	rs8079518	0.00145539	8	20.679	0.0154235	0.106924	1
ENSG00000182050	12	86349445	87232681	227	rs10863099	rs17014284	rs17285722	0.00133599	14	25.8227	0.0154612	0.107131	1
ENSG00000204099	2	242750160	242758739	26	rs7582582	rs35399295	rs10204525	3.04957e-06	8	19.6285	0.0154648	0.107131	1
ENSG00000260234	3	150600784	150659530	92	rs4679987	rs1014691	rs688776	0.00107203	22	22.7947	0.0154872	0.107207	1
ENSG00000248919	7	99017372	99063820	47	rs17161698	rs11973801	rs35296070	0.00180216	4	8.78997	0.0154873	0.107207	1
ENSG00000146833	7	99474581	99517154	58	rs585071	rs2107349	rs11977827	0.0011122	5	12.4282	0.0155134	0.107348	1
ENSG00000150990	12	125431371	125473677	75	rs4499094	rs11058012	rs14143	6.00833e-05	15	21.9339	0.0155284	0.107412	1
ENSG00000145041	3	51433298	51534031	44	rs4974104	rs11720298	rs3828395	0.00460829	4	13.3156	0.0155407	0.107457	1
ENSG00000114487	3	108677095	108836981	118	rs2399253	rs1920028	rs3762695	0.00307426	8	16.4938	0.0155508	0.107487	1
ENSG00000197951	19	57106668	57137849	81	rs4801332	rs2052242	rs2074942	0.00031873	18	34.4434	0.0155695	0.107576	1
ENSG00000188352	9	20658308	20995954	220	rs2780840	rs10511695	rs4129311	0.00026287	16	30.9445	0.0155915	0.107688	1
ENSG00000182898	1	152056617	152061540	19	rs3007676	rs11588437	rs2999555	0.00468024	6	16.8303	0.0156013	0.107693	1
ENSG00000080546	6	109305512	109416049	49	rs2806352	rs1547325	rs6929104	4.09713e-05	7	14.8996	0.0156072	0.107693	1
ENSG00000141349	17	42147988	42159519	42	rs12450410	rs11652763	rs11652763	0.00644645	6	15.9589	0.015614	0.107693	1
ENSG00000128342	22	30636442	30642748	55	rs6006393	rs2097919	rs16988383	0.00856357	15	31.3162	0.0156196	0.107693	1
ENSG00000278129	19	58790321	58814157	64	rs260438	rs6510137	rs8111301	0.00159897	11	25.3204	0.0156243	0.107693	1
ENSG00000173926	5	126203406	126366250	82	rs1510955	rs12655006	rs3533	0.000954412	8	20.301	0.015627	0.107693	1
ENSG00000081377	9	99252523	99382125	43	rs7870106	rs9284053	rs10978436	0.00033253	6	14.1915	0.0156347	0.107706	1
ENSG00000170786	8	57212564	57233335	28	rs7829319	rs4599805	rs4419802	0.0026797	5	11.3274	0.0156818	0.107991	1
ENSG00000112425	6	145703671	146057159	137	rs2328653	rs2328709	rs411450	0.00054755	7	18.7391	0.0156926	0.108011	1
ENSG00000284292	7	98923502	98992276	58	rs17161647	rs10215854	rs11978345	0.00261445	5	13.286	0.0156971	0.108011	1
ENSG00000148660	10	75572259	75634349	58	rs3781216	rs16931023	rs2242258	0.00559569	3	11.2891	0.0157022	0.108011	1
ENSG00000259956	3	51428716	51435339	34	rs1031925	rs4687610	rs3828395	0.00460829	3	11.74	0.0157138	0.108051	1
ENSG00000139826	13	108870740	108886591	46	rs11069721	rs1224141	rs11619378	0.0107094	10	23.2264	0.0157219	0.108067	1
ENSG00000121351	12	21507893	21532914	102	rs11045960	rs12426100	rs10841797	0.0050389	11	20.8799	0.0157431	0.108158	1
ENSG00000197774	16	1822811	1831709	55	rs17135503	rs3743853	rs1742450	0.00032381	5	14.1003	0.0157467	0.108158	1
ENSG00000015171	10	180405	300577	64	rs4508132	rs2380151	rs3131999	0.00138993	9	21.8363	0.0157535	0.108164	1
ENSG00000175143	1	248566349	248571321	40	rs7516127	rs3931590	rs7516127	0.00167638	2	7.69857	0.0157805	0.10831	1
ENSG00000125971	20	33104219	33128762	42	rs6059860	rs6059932	rs4302281	0.00435918	4	10.1153	0.0157902	0.108336	1
ENSG00000171016	15	55831082	55881145	65	rs7174641	rs720509	rs8025761	0.00460659	14	26.3882	0.015814	0.108425	1
ENSG00000174123	4	38773859	38784611	74	rs7660102	rs6531668	rs11096957	0.000948612	9	18.9102	0.0158147	0.108425	1
ENSG00000102854	16	810734	818865	42	rs6600231	rs12445974	rs3765334	0.00307636	13	14.7297	0.0158279	0.108426	1
ENSG00000157259	7	92076796	92089389	38	rs38793	rs11767684	rs4729042	5.84152e-05	10	22.2026	0.0158318	0.108426	1
ENSG00000101447	20	37554955	37581749	50	rs208801	rs4812349	rs12626105	0.022845	7	18.673	0.0158324	0.108426	1
ENSG00000135537	6	108616195	108847999	84	rs2001146	rs2883881	rs4946923	0.00294669	9	20.6131	0.0158454	0.108432	1
ENSG00000185418	15	102193799	102264676	59	rs8025965	rs8031873	rs477421	0.00133312	7	17.1463	0.0158466	0.108432	1
ENSG00000282757	16	75727791	75735359	26	rs2233805	rs2161698	rs4888444	0.00115142	4	12.7417	0.0158508	0.108432	1
ENSG00000205126	11	44069531	44081527	83	rs728648	rs10838235	rs7935243	0.000288569	12	25.9136	0.015861	0.108446	1
ENSG00000250799	19	36290890	36304201	46	rs173003	rs404299	rs401522	3.04149e-05	10	23.4366	0.0158645	0.108446	1
ENSG00000182700	5	139505522	139508977	26	rs1623177	rs2436391	rs4913069	0.0003708	7	18.9412	0.0159446	0.108954	1
ENSG00000065548	2	187350980	187374088	36	rs9288129	rs766633	rs12992288	0.00194968	4	10.4433	0.0159741	0.109104	1
ENSG00000254673	8	42873567	42932477	32	rs17622994	rs6651369	rs4345607	0.000894857	4	13.4057	0.0159783	0.109104	1
ENSG00000186432	3	160212795	160283359	61	rs17236480	rs9816525	rs1451763	0.00375065	6	11.9947	0.0160083	0.10924	1
ENSG00000115896	2	198669317	199437305	264	rs2293255	rs1455352	rs1019061	0.00358293	20	37.9447	0.0160099	0.10924	1
ENSG00000109089	17	72983727	73001895	50	rs2131049	rs9906330	rs9890664	0.00240643	11	17.8696	0.0160417	0.109375	1
ENSG00000124383	2	71357440	71377231	60	rs1558899	rs13339771	rs397458	0.000421279	10	17.5926	0.0160472	0.109375	1
ENSG00000113068	5	139624620	139682698	48	rs2436399	rs6879217	rs1030667	0.000982133	6	16.6625	0.0160474	0.109375	1
ENSG00000189227	15	67813469	67822484	34	rs12914795	rs16951010	rs8026627	0.00878323	3	10.8821	0.0160767	0.109535	1
ENSG00000283755	16	75748029	75760388	23	rs920036	rs1424093	rs10871314	0.00146497	5	15.495	0.0160914	0.109595	1
ENSG00000167106	9	130702861	130743268	48	rs3780670	rs10987835	rs3780670	0.0064191	9	21.0953	0.0160975	0.109596	1
ENSG00000107485	10	8087341	8117161	76	rs11593082	rs11255531	rs2280015	0.000646447	24	32.344	0.0161171	0.109645	1
ENSG00000110436	11	35272752	35441610	182	rs9666607	rs7929043	rs10836355	0.000454434	16	29.5651	0.0161171	0.109645	1
ENSG00000185940	11	1651005	1651937	77	rs10734456	rs2334499	rs7930888	0.00240762	13	27.8974	0.016123	0.109645	1
ENSG00000186198	15	65337725	65345735	41	rs8042506	rs2946651	rs7172429	0.00463288	5	13.1532	0.0161313	0.109645	1
ENSG00000186648	14	24521218	24538938	39	rs7147457	rs2277482	rs10146906	0.00594331	15	30.3536	0.0161341	0.109645	1
ENSG00000101203	20	61924538	61966203	48	rs872808	rs6122434	rs3787138	2.06006e-05	14	28.9496	0.0161549	0.109746	1
ENSG00000166002	11	93211638	93276674	70	rs2658779	rs11020425	rs10831053	0.00180182	10	18.1186	0.0161613	0.109749	1
ENSG00000006282	17	48620419	48633213	53	rs7218003	rs4794170	rs2412322	0.00105007	11	23.3829	0.0161745	0.109761	1
ENSG00000283324	1	150859612	150885768	31	rs3768016	rs525676	rs17661357	0.00021316	4	11.9533	0.0161771	0.109761	1
ENSG00000149231	11	96082405	96123120	52	rs11021526	rs11021590	rs494901	0.00158198	9	15.0301	0.0161807	0.109761	1
ENSG00000112576	6	41902672	42018095	101	rs1536703	rs6910007	rs12661819	0.000335595	21	32.8258	0.0161915	0.109768	1
ENSG00000144290	2	162280843	162841792	232	rs6727917	rs2111850	rs1014445	0.000698719	13	27.4636	0.0162052	0.109768	1
ENSG00000064201	11	2323227	2339434	66	rs7941585	rs756915	rs1548428	0.00110643	12	26.6189	0.0162055	0.109768	1
ENSG00000112539	6	165693153	165723094	75	rs7772552	rs509909	rs559156	0.000617461	11	25.0451	0.0162063	0.109768	1
ENSG00000183309	8	144718189	144738588	45	rs2382962	rs7829491	rs7820149	0.000756416	9	20.3714	0.0162112	0.109768	1
ENSG00000083782	12	91357459	91398803	59	rs7957174	rs2268579	rs7973611	0.00335775	5	13.1102	0.0162283	0.109816	1
ENSG00000159479	1	43849588	43855479	40	rs1199038	rs2842184	rs11210838	0.0158982	4	11.385	0.0162302	0.109816	1
ENSG00000198855	12	108909054	108919614	61	rs12303219	rs12305310	rs10861935	0.000896708	10	19.2406	0.0162478	0.109896	1
ENSG00000273611	17	34842473	34855154	34	rs8067765	rs12601380	rs7222903	0.00264046	6	14.4272	0.0162675	0.109989	1
ENSG00000130956	9	99212451	99253618	44	rs12002084	rs16911097	rs12684277	0.00114432	4	13.5063	0.0163187	0.110295	1
ENSG00000081386	9	99516835	99540411	21	rs4379561	rs7848710	rs10816457	0.00124518	3	11.637	0.016328	0.110318	1
ENSG00000072571	5	162887209	162918947	61	rs4307107	rs6879346	rs213505	0.0140954	8	20.5416	0.0163758	0.110601	1
ENSG00000019582	5	149781200	149792532	40	rs1104959	rs6874318	rs13184111	0.00120603	8	15.3308	0.0163995	0.11072	1
ENSG00000241058	10	18834490	18948214	101	rs11014511	rs12573176	rs4293025	0.000260344	9	20.2918	0.0164917	0.11127	1
ENSG00000177613	10	53455246	53459355	43	rs1922140	rs4466778	rs7082597	0.00235652	7	17.6616	0.0164978	0.11127	1
ENSG00000170759	10	32297943	32345353	50	rs7095322	rs211409	rs211268	0.00129795	5	13.5285	0.0165029	0.11127	1
ENSG00000168243	1	235710985	235814054	84	rs696244	rs7541057	rs6429207	0.00412041	14	29.0414	0.0165048	0.11127	1
ENSG00000138443	2	204193003	204312451	75	rs2043444	rs2305417	rs11690137	0.00249401	5	9.39136	0.0165348	0.111432	1
ENSG00000146352	6	123317380	123394070	61	rs6420732	rs9320915	rs13193910	0.000275583	9	15.6562	0.0165591	0.111555	1
ENSG00000185345	6	161768449	163148807	875	rs7760006	rs2321178	rs2803103	4.57452e-05	88	94.3706	0.0165688	0.11158	1
ENSG00000185129	5	139487362	139505204	27	rs6889324	rs4913070	rs4913069	0.0003708	7	18.839	0.0165908	0.11165	1
ENSG00000119912	10	94211441	94333853	68	rs2265193	rs7914814	rs7910977	0.00263503	7	17.7686	0.0165912	0.11165	1
ENSG00000028528	15	64386322	64438289	36	rs332271	rs2306974	rs4904	0.00817296	5	14.9545	0.016606	0.111693	1
ENSG00000120802	12	98909357	98944129	54	rs829894	rs10507102	rs1439774	0.000541604	11	20.5736	0.0166096	0.111693	1
ENSG00000114378	3	50337321	50349812	28	rs2298954	rs2233474	rs4547694	0.000799411	6	13.1146	0.0166248	0.111755	1
ENSG00000156453	5	141232655	141258811	75	rs420150	rs10036567	rs7700706	0.00082015	17	30.9481	0.0166323	0.111765	1
ENSG00000169241	1	155107820	155111333	45	rs2306124	rs11465205	rs4971073	0.00250666	9	14.0962	0.0166446	0.111807	1
ENSG00000164414	6	88180341	88222054	53	rs728582	rs4707376	rs10080513	0.00026372	6	17.0354	0.0166764	0.111953	1
ENSG00000127989	7	91321323	91510016	76	rs1476442	rs10243083	rs34925221	0.00302142	6	16.5565	0.0166797	0.111953	1
ENSG00000148429	10	11502509	11653665	84	rs2440110	rs7070729	rs12357954	0.000381627	11	24.7492	0.0166883	0.111953	1
ENSG00000133805	11	10329860	10529126	171	rs726102	rs17403620	rs1964537	0.00205663	24	33.7409	0.0166904	0.111953	1
ENSG00000105229	19	4007734	4039384	39	rs7255123	rs350818	rs745414	0.00356722	9	22.0159	0.0167121	0.112058	1
ENSG00000136044	12	105567075	105629981	95	rs10861354	rs10861372	rs1663564	0.000239294	5	13.1034	0.0167208	0.112076	1
ENSG00000256100	11	63742092	63755818	32	rs11231646	rs487811	rs320156	0.0220907	4	13.5846	0.0167338	0.112101	1
ENSG00000162384	1	53679771	53686306	43	rs1288335	rs2297660	rs3737984	0.000297208	7	11.6354	0.0167365	0.112101	1
ENSG00000143515	1	154298001	154323780	50	rs7521837	rs2054855	rs4414034	0.00205288	6	14.1025	0.0167668	0.112258	1
ENSG00000144354	2	174219548	174233725	51	rs11687729	rs16861616	rs10754981	0.00162082	18	26.8255	0.0167745	0.112258	1
ENSG00000010165	1	171750800	171783163	96	rs6672082	rs10798722	rs12127965	0.00436799	6	17.0338	0.016778	0.112258	1
ENSG00000152078	1	95582911	95663163	82	rs12755096	rs1062076	rs4950076	0.000445462	8	19.0695	0.0168164	0.112446	1
ENSG00000125170	16	57505834	57521239	54	rs223841	rs6499882	rs648742	0.00735186	10	21.4072	0.0168183	0.112446	1
ENSG00000116752	1	115110178	115124250	35	rs11102807	rs7539721	rs222495	4.07e-05	6	13.6428	0.016829	0.112477	1
ENSG00000213186	3	160150233	160203561	52	rs7611130	rs3736627	rs3851364	0.00566822	5	7.18545	0.0168402	0.112512	1
ENSG00000177272	1	111215087	111217562	57	rs2172514	rs343608	rs2640485	0.00244786	12	22.5063	0.0168552	0.112572	1
ENSG00000186788	9	84558415	84565008	17	rs2184427	rs7033826	rs17370586	0.00537237	6	16.2895	0.0168678	0.112615	1
ENSG00000117133	1	84944942	84964035	56	rs6576706	rs3021402	rs10493754	0.00018429	8	19.1271	0.016893	0.112709	1
ENSG00000186792	3	50330262	50336836	30	rs1894324	rs2301639	rs4547694	0.000799411	6	13.0209	0.0168939	0.112709	1
ENSG00000112246	6	100832885	100912797	74	rs2841296	rs401864	rs12374612	0.000643933	11	17.5092	0.0169162	0.112778	1
ENSG00000106617	7	151253210	151574210	228	rs2299967	rs11762337	rs6968460	0.000695181	50	69.8789	0.0169219	0.112778	1
ENSG00000103710	15	65345675	65369028	37	rs34636936	rs2946651	rs7172429	0.00463288	5	13.4629	0.0169225	0.112778	1
ENSG00000148082	9	91620686	91793733	114	rs11137468	rs11137545	rs13301170	0.001876	15	30.7441	0.0169473	0.112903	1
ENSG00000146910	7	155266901	155348145	108	rs749538	rs998846	rs1861973	0.00247289	36	58.3108	0.0169734	0.113033	1
ENSG00000157184	1	53662464	53679869	54	rs1628297	rs915191	rs3737984	0.000297208	8	15.4342	0.0169789	0.113033	1
ENSG00000169139	8	48920975	48977268	18	rs1551655	rs4335148	rs9657163	0.000748208	5	13.9762	0.0169998	0.113104	1
ENSG00000181555	3	47057918	47205603	39	rs17783959	rs2132173	rs2132173	0.000983124	4	11.2077	0.0170017	0.113104	1
ENSG00000175309	5	177635472	177659803	87	rs11952173	rs2973766	rs1059367	0.00485202	18	35.2207	0.0170483	0.113373	1
ENSG00000141437	18	29339547	29340843	44	rs1667296	rs4799606	rs4799317	0.00572121	9	19.2811	0.0170864	0.113586	1
ENSG00000156103	8	89044239	89340254	132	rs2169655	rs4246115	rs2616488	0.00167492	17	27.6303	0.0171002	0.113637	1
ENSG00000196118	16	30768744	30773542	10	rs8058578	rs4889490	rs8058961	0.0221296	2	6.97263	0.0171324	0.11381	1
ENSG00000198945	6	130334844	130462594	117	rs6931642	rs12197003	rs9492461	0.000224952	17	32.6463	0.0171505	0.11389	1
ENSG00000065609	6	84262599	84419410	97	rs7753918	rs493977	rs217287	0.00185852	7	16.0188	0.0171845	0.114044	1
ENSG00000167182	17	45973516	46006323	64	rs2106800	rs2875746	rs4378657	0.00211292	8	19.976	0.0171859	0.114044	1
ENSG00000183034	17	72919045	72930007	43	rs541242	rs6501747	rs9890664	0.00240643	11	15.6021	0.017202	0.11411	1
ENSG00000142698	1	34632484	34684732	99	rs1065965	rs10914894	rs771400	0.000761491	16	28.7654	0.0172111	0.114129	1
ENSG00000150316	11	94695785	94706750	49	rs575343	rs11021009	rs11020998	0.000190823	8	17.2973	0.0172298	0.114181	1
ENSG00000258790	14	35591755	35786680	108	rs1712354	rs11621391	rs12436216	0.0014971	9	14.8153	0.0172312	0.114181	1
ENSG00000113448	5	58264865	59817947	679	rs3864245	rs6864253	rs4700319	7.96188e-05	53	80.2292	0.0172477	0.11425	1
ENSG00000128590	7	108210311	108215294	47	rs1014112	rs7785225	rs40926	0.0007523	8	17.8293	0.0172766	0.114373	1
ENSG00000169242	1	155100352	155107375	42	rs1462855	rs4971100	rs4971073	0.00250666	6	11.9109	0.0172801	0.114373	1
ENSG00000176887	2	5832516	5841517	60	rs16864022	rs2722602	rs1078589	0.00847957	10	22.7667	0.0172847	0.114373	1
ENSG00000109911	11	31531302	31811872	110	rs11031384	rs1806152	rs10488690	0.00182993	6	13.0881	0.0172913	0.114376	1
ENSG00000142185	21	45770046	45862964	52	rs1893208	rs2838572	rs1573477	0.000744257	11	24.4009	0.0173007	0.114393	1
ENSG00000010219	12	4671374	4724468	97	rs12831479	rs7977127	rs2907495	0.000916877	11	25.0255	0.0173193	0.114393	1
ENSG00000171723	14	66974125	67648520	282	rs12587244	rs10141879	rs8016391	0.000998977	6	16.6536	0.0173208	0.114393	1
ENSG00000105866	7	21467661	21554440	87	rs6979354	rs4392792	rs1011167	0.00101074	15	29.232	0.0173221	0.114393	1
ENSG00000151611	4	146520194	146581185	56	rs6829932	rs10084798	rs9308191	0.00606626	9	21.4479	0.0173299	0.114393	1
ENSG00000092010	14	24605372	24608176	42	rs11623285	rs6573607	rs2273912	0.00160285	9	20.7176	0.0173308	0.114393	1
ENSG00000120029	10	103605356	103815950	74	rs11191116	rs2152903	rs12776515	0.00246196	7	18.1827	0.0173394	0.114409	1
ENSG00000284989	1	44115820	44396686	145	rs596522	rs2486005	rs4660740	0.0010655	7	14.6234	0.0173467	0.114417	1
ENSG00000174469	7	145813094	148118090	1186	rs10232808	rs6970519	rs13239387	1.28889e-06	99	134.376	0.0173841	0.114623	1
ENSG00000164512	5	55395507	55529157	113	rs11742921	rs4700208	rs6881896	0.0076723	26	45.3995	0.0174313	0.114863	1
ENSG00000070388	19	639879	644373	52	rs12977194	rs4375794	rs3787011	0.000534054	17	32.5031	0.0174329	0.114863	1
ENSG00000041515	13	109248500	109860353	436	rs4344597	rs7322967	rs9555565	0.00152443	51	76.2843	0.0174397	0.114867	1
ENSG00000174791	11	66097712	66104311	39	rs11227448	rs2279862	rs10219183	0.000153958	8	19.2894	0.0174499	0.114894	1
ENSG00000139438	12	110151630	110208300	51	rs11067758	rs11068434	rs7952780	0.000147575	14	23.0122	0.0174867	0.115075	1
ENSG00000111837	6	10762956	10838786	74	rs1045911	rs9366663	rs478791	0.000259254	13	19.7298	0.0174897	0.115075	1
ENSG00000168748	16	66878317	66888056	33	rs4783736	rs8055285	rs8055285	0.000690252	4	11.64	0.0175101	0.115168	1
ENSG00000164418	6	101410577	102529497	418	rs10485300	rs2243643	rs661142	0.000427743	41	58.5245	0.0175436	0.115348	1
ENSG00000174744	11	66104804	66112596	38	rs11544832	rs905770	rs10219183	0.000153958	8	19.0322	0.0175525	0.115365	1
ENSG00000143258	1	161129240	161135513	41	rs11265554	rs11587213	rs3402	0.0030865	6	14.3097	0.0175669	0.115419	1
ENSG00000166130	12	99007183	99038891	55	rs4762498	rs4609647	rs4762498	0.00111882	9	21.656	0.0175782	0.115453	1
ENSG00000283977	11	6502715	6530208	71	rs7123623	rs2345345	rs4282961	0.000323686	9	13.7543	0.0175952	0.115524	1
ENSG00000272325	6	34247456	34360446	53	rs2780226	rs4713784	rs2780226	0.000123725	6	13.7113	0.0176302	0.115699	1
ENSG00000159217	17	47074747	47133507	47	rs11869991	rs9972911	rs2969	0.000310965	8	14.0282	0.0176453	0.115699	1
ENSG00000243477	3	50333833	50336847	28	rs2298953	rs2301639	rs4547694	0.000799411	6	13.1253	0.0176454	0.115699	1
ENSG00000130713	9	133569108	133582675	48	rs11244088	rs2583836	rs3808825	0.000830503	8	19.4027	0.0176468	0.115699	1
ENSG00000054523	1	10270628	10441661	111	rs6667049	rs481571	rs17400878	0.00244542	6	16.4946	0.0176772	0.11582	1
ENSG00000080298	9	3218297	3526004	147	rs1358907	rs7026527	rs1322228	0.00288422	23	34.0129	0.0176777	0.11582	1
ENSG00000109618	4	25121636	25162172	47	rs2324654	rs13110616	rs7698969	0.00317615	8	17.3462	0.0176884	0.115845	1
ENSG00000268975	19	41277553	41302848	63	rs890934	rs8192729	rs2607416	0.000725442	9	21.3685	0.017694	0.115845	1
ENSG00000105784	7	87256864	87461611	107	rs1202175	rs10246786	rs3213619	0.000696028	8	18.8164	0.0177266	0.116018	1
ENSG00000189195	1	92545862	92650282	53	rs3862907	rs6604084	rs12729867	0.000750571	7	12.3892	0.0177438	0.11609	1
ENSG00000122203	5	175773065	175788810	65	rs13178845	rs11959740	rs13169783	0.00150326	6	11.961	0.0177507	0.116094	1
ENSG00000174332	1	53971910	54204837	152	rs7543581	rs17536223	rs17386087	4.70745e-05	18	30.1284	0.0178202	0.116456	1
ENSG00000164329	5	78907943	78984069	75	rs17237849	rs2278240	rs6876607	0.00503114	11	15.7349	0.0178223	0.116456	1
ENSG00000162368	1	47799462	47844511	48	rs3125644	rs2820974	rs12407463	0.0528269	4	13.5598	0.0178249	0.116456	1
ENSG00000011083	5	149569625	149602351	88	rs17708574	rs874083	rs2240795	0.00222736	15	29.779	0.0178513	0.116564	1
ENSG00000128335	22	36622255	36636000	96	rs80586	rs2269530	rs4821469	0.00102506	15	27.4755	0.0178539	0.116564	1
ENSG00000117151	1	85015294	85040163	52	rs17365681	rs11164023	rs10493754	0.00018429	6	15.81	0.0178705	0.116631	1
ENSG00000149115	11	57067112	57092426	57	rs518272	rs2276038	rs10736683	0.00391238	4	13.3623	0.0178779	0.116639	1
ENSG00000162576	1	1288069	1297157	27	rs11260584	rs1240708	rs34054191	0.0017969	4	10.3445	0.0179021	0.116726	1
ENSG00000170558	18	25512843	25757910	166	rs9953995	rs4536543	rs2289664	0.000756154	22	39.8348	0.0179077	0.116726	1
ENSG00000151746	12	32259769	32536567	202	rs1684119	rs883404	rs2651374	8.66293e-05	22	34.1864	0.0179185	0.116726	1
ENSG00000153250	2	161128662	161350318	117	rs3101043	rs6432628	rs2442	0.000477838	10	21.3058	0.0179245	0.116726	1
ENSG00000117399	1	43824652	43828874	35	rs1999595	rs839770	rs11210838	0.0158982	5	12.4408	0.0179247	0.116726	1
ENSG00000142494	17	19398698	19482347	50	rs12941722	rs9914765	rs8078268	0.00145137	10	14.8323	0.0179289	0.116726	1
ENSG00000066322	1	43829069	43833745	36	rs3120276	rs12405532	rs11210838	0.0158982	5	12.5393	0.0179409	0.116763	1
ENSG00000160685	1	154975106	154990999	47	rs6695407	rs4045192	rs3753639	0.00743566	7	18.341	0.0179852	0.116986	1
ENSG00000184277	15	102161647	102192594	62	rs11852731	rs10444899	rs477421	0.00133312	9	16.478	0.0179953	0.116986	1
ENSG00000106246	7	99014362	99063786	48	rs10242241	rs11973801	rs35296070	0.00180216	4	8.9345	0.0179955	0.116986	1
ENSG00000118160	19	47931274	47975150	60	rs2694557	rs830136	rs4802366	0.00142696	8	17.0686	0.0180088	0.116986	1
ENSG00000010818	6	143072606	143277835	142	rs494776	rs199255	rs198663	0.000394306	24	41.2686	0.0180109	0.116986	1
ENSG00000123395	12	52463030	52471279	41	rs1283168	rs6580855	rs4762048	0.00333072	9	21.3437	0.0180167	0.116986	1
ENSG00000179085	1	155112367	155113071	45	rs7534162	rs4072037	rs4971073	0.00250666	9	13.9412	0.0180191	0.116986	1
ENSG00000144283	2	159313464	159539391	162	rs10933480	rs2711086	rs2160940	0.00041788	13	18.8992	0.0180369	0.117061	1
ENSG00000163501	2	219919146	219925643	41	rs9967806	rs13410177	rs897477	0.000975076	4	11.5733	0.0180543	0.117109	1
ENSG00000197162	16	30585061	30597090	17	rs11645241	rs9925025	rs34453065	0.0185262	6	16.8895	0.0180569	0.117109	1
ENSG00000117632	1	26210672	26233482	59	rs2887261	rs298454	rs298435	0.00696609	4	8.43332	0.0180688	0.117145	1
ENSG00000254996	5	139781493	139929154	54	rs34507975	rs2569169	rs10463297	0.000631028	6	10.9885	0.0180848	0.117153	1
ENSG00000114446	3	107879659	107941282	64	rs4855620	rs11720065	rs2701063	0.00509037	4	11.5059	0.0180957	0.117153	1
ENSG00000143537	1	155023042	155035251	48	rs4845402	rs7548955	rs3753639	0.00743566	9	21.0246	0.0181076	0.117153	1
ENSG00000038274	5	162930120	162946564	72	rs213505	rs294594	rs294594	0.0118341	10	23.3723	0.0181082	0.117153	1
ENSG00000160224	21	45705721	45718531	50	rs2070561	rs734336	rs2018054	0.00240922	16	26.4553	0.0181085	0.117153	1
ENSG00000130669	19	39616410	39673456	49	rs582963	rs12975799	rs481802	0.0013328	8	14.1047	0.0181117	0.117153	1
ENSG00000089250	12	117645947	117889975	202	rs2279766	rs1093290	rs10850828	0.000151627	25	36.8508	0.0181141	0.117153	1
ENSG00000030582	17	42422614	42430474	27	rs7215881	rs936018	rs25646	0.00460903	9	20.2843	0.0181433	0.117301	1
ENSG00000115602	2	102927962	102968497	79	rs12475055	rs3732124	rs12999517	0.000726381	6	14.7925	0.0181658	0.117378	1
ENSG00000115128	2	24290456	24299243	42	rs2136264	rs13418279	rs14388	0.00217907	4	12.8619	0.0181744	0.117378	1
ENSG00000196263	19	57019219	57041590	80	rs4801321	rs3752180	rs2074942	0.00031873	10	17.3809	0.018179	0.117378	1
ENSG00000285942	15	42789593	42840984	37	rs3742996	rs1705360	rs6493054	0.00227625	3	10.7689	0.0181804	0.117378	1
ENSG00000116183	1	176432307	176814737	199	rs2938154	rs2228956	rs1044299	0.000156965	17	32.0268	0.0182115	0.117538	1
ENSG00000129159	11	17756321	17878351	104	rs6486387	rs550659	rs4756925	0.00210814	16	17.878	0.0182322	0.117598	1
ENSG00000164975	9	15422732	15465951	46	rs2798731	rs16933350	rs7026970	0.000637952	7	16.9634	0.0182335	0.117598	1
ENSG00000072958	19	16308665	16356717	52	rs285290	rs390017	rs12977515	0.00161845	8	20.2703	0.018244	0.117625	1
ENSG00000120837	12	104510864	104532019	45	rs7306771	rs12317467	rs1485591	0.00222145	5	14.823	0.0182523	0.117638	1
ENSG00000146776	7	105245219	105517045	196	rs1706902	rs7805904	rs601781	0.0022638	42	65.4936	0.0182842	0.117803	1
ENSG00000130921	12	123717932	123742626	36	rs1716157	rs11057251	rs3759114	0.00201182	3	10.5742	0.0183428	0.118139	1
ENSG00000168079	8	27727400	27850190	162	rs4541856	rs4732807	rs4537259	0.0219108	21	39.0189	0.0183518	0.118156	1
ENSG00000100300	22	43547553	43559248	76	rs135014	rs11704836	rs5759197	0.00088116	17	32.2736	0.0183714	0.118242	1
ENSG00000138160	10	94333862	94415152	50	rs7078413	rs12778642	rs10882088	0.00315569	6	16.3847	0.0183854	0.118291	1
ENSG00000008197	6	50681239	50740746	41	rs280322	rs6930924	rs6930924	0.00641344	6	16.4631	0.0184009	0.118312	1
ENSG00000179915	2	50145641	51452713	703	rs1592729	rs1016387	rs2352078	1.33862e-05	45	57.8214	0.018406	0.118312	1
ENSG00000113905	3	186378005	186396023	71	rs6788635	rs5030028	rs7646517	0.000150979	13	25.8613	0.0184152	0.118312	1
ENSG00000117676	1	26856252	26901521	40	rs2494401	rs17162281	rs4443935	0.000517923	8	18.2035	0.0184205	0.118312	1
ENSG00000155380	1	113454469	113500215	40	rs11576349	rs17494180	rs1539624	0.00291564	5	9.72054	0.0184205	0.118312	1
ENSG00000106244	7	98989671	99006220	45	rs17161687	rs2280601	rs17161687	0.00266384	4	8.29206	0.018431	0.118313	1
ENSG00000088682	16	57481337	57495182	57	rs801506	rs8052435	rs648742	0.00735186	9	18.6596	0.0184431	0.118313	1
ENSG00000141959	21	45719934	45747259	50	rs7354779	rs762426	rs2018054	0.00240922	14	16.5347	0.0184447	0.118313	1
ENSG00000173114	7	110731062	110765510	52	rs6466371	rs2189323	rs17439799	0.000546512	6	12.6024	0.0184463	0.118313	1
ENSG00000110786	11	18749475	18814268	89	rs12364755	rs4414194	rs1550871	0.00390683	23	33.2572	0.0184524	0.118313	1
ENSG00000143614	1	153761506	153895836	73	rs12041194	rs35138279	rs12067325	0.000382509	6	13.0433	0.0184999	0.118577	1
ENSG00000058404	7	44256749	44374176	76	rs2971671	rs11765303	rs2075068	0.00124474	15	30.4647	0.0185478	0.118843	1
ENSG00000112320	6	107811310	107982510	154	rs319078	rs1624055	rs846959	0.000825209	20	36.799	0.018591	0.119053	1
ENSG00000230268	7	124116425	124117009	47	rs721949	rs17472207	rs7811975	0.00125415	8	16.7459	0.0186018	0.119053	1
ENSG00000124772	6	36708552	36807220	161	rs12191972	rs6910832	rs9349017	7.93569e-05	20	24.416	0.0186041	0.119053	1
ENSG00000182325	8	145579091	145583036	27	rs3757973	rs13258200	rs3757973	0.000577806	5	14.9579	0.0186121	0.119053	1
ENSG00000136104	13	51483883	51598256	112	rs9535510	rs4605050	rs13378739	0.000921249	22	39.0149	0.018614	0.119053	1
ENSG00000221946	19	35634154	35645205	67	rs1687996	rs1633921	rs3787037	0.00293561	12	26.2198	0.018619	0.119053	1
ENSG00000261587	8	145575878	145578614	26	rs3757973	rs2293963	rs3757973	0.000577806	5	14.9535	0.0186421	0.119119	1
ENSG00000271698	8	145576888	145579269	26	rs3757973	rs2293963	rs3757973	0.000577806	5	14.9535	0.0186421	0.119119	1
ENSG00000180549	9	139924626	139926540	45	rs6926	rs7467117	rs12337910	0.000497216	6	13.229	0.0186604	0.119195	1
ENSG00000178764	8	123793894	123986750	178	rs11781433	rs4871338	rs4870820	0.00188367	34	54.9248	0.018685	0.119282	1
ENSG00000186765	17	79495403	79504156	45	rs7209156	rs7405646	rs34232035	0.0037219	11	24.3164	0.0186869	0.119282	1
ENSG00000125954	14	65381203	65528521	103	rs6573581	rs12880781	rs8015921	0.00038957	10	17.2763	0.0186992	0.11932	1
ENSG00000183530	22	32072242	32146126	43	rs11703808	rs917207	rs5998067	0.000807327	7	18.0486	0.0187063	0.119324	1
ENSG00000137040	9	6011025	6015625	36	rs13289592	rs10815347	rs343500	8.8335e-05	6	12.2414	0.0187209	0.119361	1
ENSG00000125817	20	3764498	3767387	55	rs584897	rs6084488	rs683808	0.000416429	15	24.0662	0.0187253	0.119361	1
ENSG00000140287	15	50534144	50558162	56	rs933857	rs11632703	rs10519263	0.00187011	10	13.8678	0.0187314	0.119361	1
ENSG00000105419	19	47906381	47922784	47	rs2245046	rs830132	rs4802366	0.00142696	8	15.2972	0.0187479	0.119426	1
ENSG00000170425	17	15848444	15879060	37	rs12945204	rs2157992	rs2015353	0.000812607	5	12.6594	0.0187727	0.119543	1
ENSG00000205531	11	2965661	3013607	77	rs390266	rs369461	rs11024580	1.03524e-05	10	22.5164	0.0188152	0.119759	1
ENSG00000176170	17	74372665	74383941	41	rs171135	rs4516263	rs346803	0.00978125	9	21.636	0.0188195	0.119759	1
ENSG00000158828	1	20959951	20978004	97	rs485833	rs12756783	rs522496	0.000244872	13	24.6082	0.0188534	0.119909	1
ENSG00000111186	12	1639057	1756378	124	rs16928481	rs2058033	rs2240510	0.000226258	40	48.0178	0.018856	0.119909	1
ENSG00000213204	6	88117730	88221352	84	rs7745870	rs4707376	rs10080513	0.00026372	8	19.9883	0.018884	0.120046	1
ENSG00000119927	10	113909623	113975135	67	rs12218089	rs7895373	rs34525937	6.75878e-05	12	21.7624	0.0189176	0.120219	1
ENSG00000154856	18	10454632	10489946	98	rs206526	rs580216	rs11080424	0.0157391	14	29.2318	0.0189307	0.120261	1
ENSG00000104731	16	87730091	87799598	93	rs11117291	rs9921866	rs9933061	0.000721014	19	33.2318	0.0189402	0.12028	1
ENSG00000152822	6	146348782	146758737	144	rs2777482	rs17076083	rs12197749	0.000307448	13	20.0357	0.01895	0.120301	1
ENSG00000160294	21	47655047	47706211	77	rs12482934	rs4819236	rs17182739	0.000261383	7	18.1508	0.0189847	0.12048	1
ENSG00000068615	2	86441116	86565206	110	rs1424516	rs13420491	rs2113607	0.00227563	6	16.2433	0.0190206	0.12064	1
ENSG00000267909	14	70036516	70041588	23	rs7350750	rs1957365	rs8006991	0.00793865	4	11.3934	0.0190228	0.12064	1
ENSG00000173517	15	77392998	77712486	91	rs16968660	rs12905548	rs17466989	0.00411768	3	9.67412	0.0190337	0.120668	1
ENSG00000186952	5	109624934	110074657	167	rs9790859	rs151809	rs10044330	0.000173185	10	21.749	0.0190469	0.12071	1
ENSG00000107147	9	138594031	138687354	84	rs7028348	rs12345642	rs10858151	0.00464433	18	26.6724	0.0190628	0.120764	1
ENSG00000188672	1	25688740	25756683	18	rs3091242	rs35431118	rs3093642	0.0134567	2	8.34065	0.0190722	0.120764	1
ENSG00000254004	19	37001589	37019173	43	rs2912420	rs3108598	rs2385655	0.00130231	5	14.7367	0.0190768	0.120764	1
ENSG00000278259	17	34851480	34899284	47	rs8067765	rs12603276	rs7222903	0.00264046	7	15.4285	0.0190814	0.120764	1
ENSG00000092531	15	42783431	42837554	36	rs3742996	rs17767264	rs6493054	0.00227625	3	10.615	0.0190897	0.120776	1
ENSG00000154269	6	131949582	132068558	75	rs2297637	rs9493100	rs7758525	0.00213525	12	17.5996	0.0191082	0.120852	1
ENSG00000164081	3	51696709	51738339	16	rs4687592	rs6445959	rs4687592	0.00549846	6	16.519	0.0191354	0.120983	1
ENSG00000162623	1	75198836	75232362	69	rs696667	rs277391	rs696672	0.00134183	13	20.0949	0.0191712	0.121168	1
ENSG00000135945	2	100016938	100106497	65	rs12623620	rs4850905	rs10207981	0.00109522	6	14.9328	0.0192066	0.12135	1
ENSG00000119004	2	204103700	204170749	50	rs2117265	rs6435185	rs11690137	0.00249401	3	9.49148	0.0192469	0.121564	1
ENSG00000172456	1	59762310	60276319	190	rs11207432	rs3754203	rs17119786	0.000337387	32	52.7485	0.0192916	0.121805	1
ENSG00000166446	16	80631804	80838495	157	rs7190759	rs11150319	rs9937691	0.000794987	23	40.6483	0.0192992	0.121811	1
ENSG00000114302	3	48782030	48885307	47	rs4858831	rs4974085	rs9311434	0.00371149	2	7.58772	0.0193072	0.121821	1
ENSG00000174600	12	108681821	108733094	93	rs1346173	rs11113847	rs10778619	0.00113711	17	31.3602	0.0193313	0.121841	1
ENSG00000242247	22	43192508	43254112	77	rs8137312	rs2267465	rs5996233	0.00201283	8	19.3822	0.0193316	0.121841	1
ENSG00000169136	19	50431959	50437192	46	rs3745486	rs3786671	rs283533	0.00499769	11	23.6343	0.0193351	0.121841	1
ENSG00000163263	1	154171561	154178809	35	rs4521985	rs1194603	rs1194603	0.00154092	3	10.6312	0.0193375	0.121841	1
ENSG00000285382	20	31219985	31331373	81	rs6058750	rs6119285	rs4911102	0.000314881	10	13.0607	0.0193432	0.121841	1
ENSG00000108309	17	42385781	42396038	34	rs2074108	rs850737	rs25646	0.00460903	12	24.7462	0.0193939	0.122119	1
ENSG00000151065	12	2055219	2113701	83	rs12307334	rs723672	rs10505725	0.000807876	16	25.5277	0.0194116	0.122162	1
ENSG00000168077	8	27491385	27534293	74	rs7844965	rs17469886	rs7012010	0.000158202	15	29.0383	0.0194138	0.122162	1
ENSG00000105402	19	47990894	48018348	53	rs830160	rs2921558	rs4802366	0.00142696	5	13.3403	0.0194367	0.122265	1
ENSG00000180957	22	28247657	28316122	40	rs3788407	rs12169097	rs926467	0.000165581	8	14.2609	0.019453	0.122326	1
ENSG00000145246	4	47487292	47595503	105	rs7689984	rs10212955	rs10938487	8.81725e-05	13	25.7943	0.0194635	0.12235	1
ENSG00000112038	6	154331631	154568001	204	rs647303	rs10872705	rs625109	6.38397e-05	20	26.8262	0.0194869	0.122456	1
ENSG00000106688	9	4490468	4587469	130	rs4625083	rs4740796	rs159914	4.21802e-05	24	41.5794	0.019521	0.122629	1
ENSG00000196247	7	64126477	64171955	40	rs10228666	rs4588727	rs4717205	0.011221	6	16.6957	0.0195517	0.12278	1
ENSG00000123989	2	220403676	220408531	43	rs12464085	rs6729914	rs753974	0.00873233	7	17.9394	0.0195681	0.122832	1
ENSG00000058063	3	182511291	182639417	69	rs2049284	rs2055762	rs12696498	0.00190617	6	13.4874	0.0195731	0.122832	1
ENSG00000163646	3	150643950	150690514	93	rs574445	rs9837084	rs688776	0.00107203	24	26.6023	0.0195931	0.122914	1
ENSG00000153815	16	81478413	81745367	242	rs12935010	rs8063120	rs310011	0.00684074	48	73.5657	0.0196009	0.122914	1
ENSG00000121864	3	179040819	179056371	34	rs13076233	rs3976523	rs7628077	0.000683973	7	12.9924	0.019606	0.122914	1
ENSG00000065802	2	239335383	239360891	60	rs569898	rs11883735	rs6715311	0.00156412	5	14.7554	0.0196209	0.122966	1
ENSG00000122257	16	24549014	24584184	59	rs12935466	rs17831104	rs11074634	0.000180789	11	20.4682	0.0196727	0.123249	1
ENSG00000165731	10	43572512	43625799	77	rs3123713	rs2503848	rs3026722	0.000211745	12	21.0318	0.0196854	0.123249	1
ENSG00000085511	6	161412759	161538417	124	rs11752957	rs12199314	rs9355324	0.00113036	15	26.6908	0.0196875	0.123249	1
ENSG00000132359	17	2658999	2941035	171	rs758418	rs6502686	rs17762452	0.000306706	51	51.1215	0.0196962	0.123249	1
ENSG00000021461	7	99425636	99463716	44	rs1851426	rs2571998	rs472660	0.00163138	4	8.54817	0.0196991	0.123249	1
ENSG00000172840	16	66912492	66929657	40	rs3026089	rs3848286	rs8055285	0.000690252	8	15.3103	0.0197133	0.123295	1
ENSG00000288721	6	41761052	41888877	93	rs2040017	rs4607432	rs12661819	0.000335595	10	20.161	0.0197197	0.123295	1
ENSG00000145626	5	35951108	36001130	88	rs1025039	rs1287271	rs10454862	0.00254875	11	21.1337	0.0197464	0.12342	1
ENSG00000100299	22	51061182	51066601	59	rs5770911	rs9628185	rs11912822	0.000418319	12	25.7236	0.0197811	0.123546	1
ENSG00000196136	14	95078721	95090392	116	rs3762123	rs12891726	rs1955651	0.00389531	18	34.3599	0.0197841	0.123546	1
ENSG00000183648	14	92582466	92588261	53	rs10140469	rs3088123	rs11850596	0.00461517	5	13.8162	0.0197865	0.123546	1
ENSG00000100505	14	51441980	51562779	139	rs10149867	rs3007168	rs3007169	0.00425362	21	38.9138	0.0198265	0.123754	1
ENSG00000156873	16	30759614	30772497	9	rs8058578	rs8058961	rs8058961	0.0221296	2	7.1029	0.019853	0.123878	1
ENSG00000205869	11	1605572	1606513	65	rs7127282	rs4553328	rs7930888	0.00240762	7	17.6513	0.0198674	0.123901	1
ENSG00000084731	2	26149467	26205618	41	rs10469884	rs6749855	rs10469884	0.00166785	12	24.9018	0.01987	0.123901	1
ENSG00000169760	3	173114074	174012162	463	rs1520599	rs11716098	rs7623523	0.000251651	42	54.4979	0.0199369	0.124277	1
ENSG00000101222	20	3758151	3762095	55	rs580502	rs6052105	rs683808	0.000416429	15	24.3578	0.0200303	0.124817	1
ENSG00000188338	3	50242679	50258918	38	rs2624842	rs7641224	rs4547694	0.000799411	5	13.9975	0.0200706	0.125026	1
ENSG00000148572	10	64893007	64914791	42	rs10733785	rs4379723	rs12770187	0.000148456	6	16.1763	0.0201346	0.125317	1
ENSG00000198298	10	44101867	44113352	57	rs2230661	rs3123665	rs3128246	0.000725574	10	20.5756	0.0201537	0.125317	1
ENSG00000153207	1	247002400	247095250	86	rs4472790	rs1691228	rs4926461	0.00540423	12	25.9484	0.0201561	0.125317	1
ENSG00000143891	2	38893223	38968379	54	rs453182	rs1056104	rs3112190	0.00570827	10	21.9539	0.0201618	0.125317	1
ENSG00000042062	20	49202645	49308079	72	rs6063533	rs6020718	rs4602269	6.25202e-05	14	28.392	0.0201626	0.125317	1
ENSG00000081913	18	60382774	60647666	108	rs1318790	rs509215	rs12968113	0.000146265	14	23.4978	0.0201639	0.125317	1
ENSG00000130513	19	18485541	18499986	47	rs12985909	rs2303697	rs2303697	0.000490247	10	21.0129	0.0201698	0.125317	1
ENSG00000215788	1	6520846	6526235	35	rs7529205	rs3935435	rs4908554	0.000315924	10	18.4522	0.0201712	0.125317	1
ENSG00000172361	18	47753563	47792865	68	rs4349244	rs4939627	rs4939626	0.00065914	12	25.8365	0.020192	0.125395	1
ENSG00000197428	11	4658707	4664290	86	rs7951206	rs7480497	rs10836449	0.00385999	13	26.492	0.0201972	0.125395	1
ENSG00000114383	3	50357458	50365682	19	rs6776145	rs2071803	rs13100173	0.00240111	5	11.4014	0.0202129	0.125451	1
ENSG00000166265	21	27838528	27945605	129	rs1029258	rs1505939	rs17625811	0.0041121	27	44.3867	0.0202248	0.125454	1
ENSG00000183682	1	39957308	39995541	49	rs587404	rs12028034	rs698141	0.000674336	8	16.8396	0.0202269	0.125454	1
ENSG00000164934	8	104426942	104455681	53	rs13266642	rs1898255	rs17804130	0.00678903	7	16.863	0.0202475	0.12554	1
ENSG00000156467	8	97235175	97247774	44	rs2440204	rs6987316	rs13439140	0.00795091	5	13.7256	0.0202649	0.125573	1
ENSG00000136051	12	105501102	105562908	84	rs12581638	rs7133728	rs1663564	0.000239294	4	11.792	0.0202664	0.125573	1
ENSG00000120963	8	102190106	102218421	62	rs2514627	rs1897223	rs1080537	0.00110044	10	15.4368	0.0202792	0.125611	1
ENSG00000177684	6	49927962	49931877	24	rs9369923	rs17664201	rs17664201	0.00549759	5	14.2133	0.020314	0.125785	1
ENSG00000205710	17	4802713	4806229	41	rs9904177	rs4790714	rs9893197	0.00787602	9	20.8738	0.0203454	0.125911	1
ENSG00000133794	11	13298199	13408813	115	rs12421920	rs730415	rs11022765	0.00110851	12	22.3102	0.020348	0.125911	1
ENSG00000162434	1	65298912	65533437	138	rs10493372	rs7538882	rs2375675	0.000910232	16	25.7345	0.020439	0.126432	1
ENSG00000109787	4	38665818	38703138	70	rs337646	rs4565081	rs922334	0.000988971	10	18.5455	0.0204547	0.126487	1
ENSG00000183161	11	22644079	22647369	39	rs16909703	rs2279240	rs11026723	0.00111448	6	15.5952	0.0204836	0.126624	1
ENSG00000138587	15	56713742	56757335	36	rs7177904	rs4486824	rs795800	0.00138018	6	12.0834	0.0205087	0.126737	1
ENSG00000197479	5	140579183	140583352	44	rs4151692	rs2910337	rs17629216	0.00272136	4	8.41414	0.0205166	0.126744	1
ENSG00000182749	1	26187975	26202199	59	rs6676509	rs1257163	rs2294226	0.00802099	2	6.39366	0.0205482	0.126895	1
ENSG00000105053	19	50479725	50529203	53	rs3826777	rs12462384	rs245110	0.00169535	9	20.2741	0.0205547	0.126895	1
ENSG00000139287	12	72332625	72580398	130	rs7309856	rs3935585	rs6582065	0.00385208	14	28.8085	0.0205844	0.127009	1
ENSG00000004777	19	36265434	36279724	53	rs3848662	rs10409299	rs401522	3.04149e-05	9	21.1654	0.0205868	0.127009	1
ENSG00000188089	15	42273592	42343388	118	rs6493014	rs17748317	rs4924613	0.000885433	18	31.9343	0.0205996	0.127044	1
ENSG00000139793	13	97873688	98046374	135	rs7337250	rs9300411	rs9513221	9.19752e-05	16	29.9643	0.0206062	0.127044	1
ENSG00000104237	8	55421982	55784280	181	rs3889124	rs41524653	rs9298506	0.000124754	16	21.8324	0.0206638	0.127357	1
ENSG00000091651	16	46723555	46732306	10	rs36310	rs28407821	rs34343511	0.0121195	3	10.9438	0.0206966	0.127517	1
ENSG00000186329	3	171561139	171656505	69	rs4894512	rs1499814	rs13321742	0.00651947	15	22.5627	0.0207147	0.127586	1
ENSG00000145864	5	160715436	160976050	148	rs1511607	rs12519172	rs9313891	0.000342954	15	27.2721	0.0207558	0.127714	1
ENSG00000166589	16	66942025	66952820	37	rs444373	rs13336470	rs8055285	0.000690252	9	15.6045	0.020769	0.127714	1
ENSG00000136451	17	56048908	56065620	34	rs11653913	rs10445323	rs12453137	4.12554e-05	12	24.8014	0.0207696	0.127714	1
ENSG00000237353	11	125703211	125709967	19	rs536968	rs12287604	rs12225544	0.00277163	4	12.3509	0.0207749	0.127714	1
ENSG00000171606	19	58694396	58724928	57	rs2431835	rs260462	rs8111301	0.00159897	9	21.4053	0.0207769	0.127714	1
ENSG00000125457	17	73262309	73267312	27	rs1871269	rs7219	rs4788886	0.000411537	3	9.74763	0.0207841	0.127714	1
ENSG00000142528	19	50528971	50556671	31	rs12984584	rs12462384	rs245110	0.00169535	5	14.456	0.0207935	0.127714	1
ENSG00000145050	3	51422722	51426828	38	rs7625006	rs4687800	rs3828395	0.00460829	3	11.077	0.0208004	0.127714	1
ENSG00000102466	13	102363154	103054807	405	rs12865983	rs9518730	rs6491682	0.000928196	39	61.7975	0.0208026	0.127714	1
ENSG00000122484	1	92764616	92867613	48	rs1386585	rs6603971	rs4949888	0.000376338	4	11.5043	0.020804	0.127714	1
ENSG00000144713	3	12875984	12883081	51	rs6791647	rs2600226	rs2600226	0.000176814	9	17.1735	0.0208236	0.127785	1
ENSG00000157350	16	70409880	70473140	20	rs12325419	rs12447090	rs34109485	0.00574744	7	11.9543	0.0208312	0.127785	1
ENSG00000136367	14	23990066	24025401	59	rs1028589	rs222699	rs3783437	0.00794638	17	32.604	0.0208363	0.127785	1
ENSG00000117148	1	18081828	18153558	85	rs11203443	rs7538231	rs708090	0.00366998	16	30.8234	0.0208442	0.127792	1
ENSG00000284701	2	46706704	46711564	62	rs7587138	rs12997164	rs4953387	0.00157099	5	10.4181	0.0208898	0.127965	1
ENSG00000173626	6	116816152	116866847	57	rs2858829	rs17201530	rs9384978	0.00342726	8	19.5119	0.0208925	0.127965	1
ENSG00000074071	16	1821891	1823151	53	rs17135503	rs104843	rs1742450	0.00032381	5	13.6624	0.0208931	0.127965	1
ENSG00000168214	4	26165077	26436753	134	rs6822921	rs915889	rs1983229	0.000377818	24	42.2759	0.0209269	0.128115	1
ENSG00000146476	6	151773393	151791236	44	rs3757314	rs17760616	rs7774446	0.00492873	5	12.0388	0.0209334	0.128115	1
ENSG00000160445	9	131492065	131534693	31	rs10988087	rs2280844	rs10739734	0.00203161	4	9.14797	0.0209383	0.128115	1
ENSG00000112309	6	71566382	71666763	81	rs9342796	rs7746949	rs7765174	0.000883573	12	24.3767	0.0209731	0.128286	1
ENSG00000163827	3	46556875	46648438	91	rs10865941	rs17079097	rs12637699	9.73424e-06	12	21.5097	0.0209866	0.128327	1
ENSG00000281991	16	30751963	30756517	9	rs7187359	rs11645175	rs7187359	0.0328822	2	6.96433	0.0210321	0.128563	1
ENSG00000167657	19	3958451	3971121	31	rs4807527	rs12982708	rs745414	0.00356722	10	22.8319	0.0210495	0.128627	1
ENSG00000131196	18	77155856	77289325	116	rs8085057	rs4799067	rs308526	0.000299818	25	43.5477	0.0210766	0.12875	1
ENSG00000141946	19	57645464	57656570	44	rs7254967	rs3810136	rs17305542	0.00342057	11	23.5442	0.0210881	0.128778	1
ENSG00000113615	5	133984475	134063599	17	rs7728741	rs254709	rs11948613	0.00937617	6	16.0704	0.0211181	0.128919	1
ENSG00000124587	6	42931603	42946919	52	rs9462851	rs1138141	rs9462852	0.00341283	7	15.1181	0.0211504	0.129039	1
ENSG00000115524	2	198253239	198299803	29	rs6759834	rs6745660	rs787980	0.00180184	3	8.9744	0.0211586	0.129039	1
ENSG00000112640	6	42952291	42980080	55	rs3763236	rs2050367	rs9462852	0.00341283	7	17.1571	0.0211586	0.129039	1
ENSG00000168395	2	242626500	242668893	20	rs4247179	rs7563672	rs7588212	0.00403559	6	11.9074	0.0211784	0.129117	1
ENSG00000120860	12	102406618	102455927	55	rs4312119	rs2136510	rs12426078	1.47396e-05	9	19.7322	0.0212338	0.129413	1
ENSG00000104765	8	26240570	26363152	129	rs17055141	rs7826601	rs10503786	8.89706e-05	19	32.4495	0.0212708	0.129596	1
ENSG00000151136	12	107712198	108053419	217	rs12578281	rs3825257	rs11113399	0.00558842	27	42.1432	0.0212923	0.129684	1
ENSG00000204442	13	107815858	108519844	489	rs2769872	rs2940695	rs2806518	0.000672919	80	100.368	0.021337	0.129914	1
ENSG00000198690	15	31182762	31235311	60	rs2140733	rs3743231	rs11632229	0.00264309	4	11.941	0.0213563	0.129924	1
ENSG00000160145	3	123752216	124445172	420	rs9881117	rs11710274	rs9820608	0.00139436	31	44.6107	0.0213567	0.129924	1
ENSG00000023171	11	123229136	123498482	213	rs13377457	rs1275051	rs12279179	0.00143331	44	60.0487	0.0213611	0.129924	1
ENSG00000145725	5	102455853	102548500	56	rs185387	rs26232	rs26232	0.00276283	4	7.22159	0.0213705	0.129924	1
ENSG00000090487	15	65255363	65282648	45	rs832878	rs2946653	rs7178748	0.00102045	7	15.3937	0.0213735	0.129924	1
ENSG00000100884	14	24540046	24547309	36	rs4246999	rs6573565	rs10146906	0.00594331	12	25.4636	0.0214095	0.13008	1
ENSG00000241685	7	98923521	98963885	48	rs17161647	rs12531852	rs11978345	0.00261445	5	12.4072	0.0214131	0.13008	1
ENSG00000196932	10	63166400	63213139	51	rs1915449	rs2650753	rs10994772	0.000497679	7	15.1456	0.0214457	0.130235	1
ENSG00000186566	17	42472649	42580798	54	rs3859268	rs4098686	rs25646	0.00460903	7	17.4392	0.0214681	0.130308	1
ENSG00000101161	20	62612485	62664453	74	rs11554629	rs6011287	rs11554629	0.000175731	12	18.7876	0.0214718	0.130308	1
ENSG00000120696	13	41763970	41768705	23	rs1572018	rs7993974	rs9532747	0.0166532	6	15.6748	0.0214844	0.130342	1
ENSG00000057593	13	113760102	113774999	54	rs4907581	rs3024746	rs9549653	0.00495368	13	26.0649	0.0215074	0.130439	1
ENSG00000166220	10	72530994	72545157	121	rs2894129	rs10509327	rs12415051	0.0157817	19	35.5363	0.0215197	0.130472	1
ENSG00000120942	1	11333255	11356106	39	rs10779751	rs3010228	rs2982373	0.00461123	5	14.2049	0.0215329	0.130481	1
ENSG00000107404	1	1270656	1284798	30	rs13306651	rs35242196	rs34054191	0.0017969	5	12.1369	0.0215353	0.130481	1
ENSG00000177432	4	89617064	89618980	49	rs3017925	rs7657817	rs7657817	0.000292622	6	11.2846	0.0215879	0.130757	1
ENSG00000143222	1	161122566	161128646	40	rs4078017	rs16832694	rs3402	0.0030865	6	14.4838	0.0216358	0.130992	1
ENSG00000099812	19	751112	764318	43	rs4919885	rs351991	rs351991	0.0083261	19	33.0062	0.0216465	0.130992	1
ENSG00000211452	1	54356912	54376759	65	rs11206219	rs6660975	rs11206237	0.00365191	5	13.0194	0.0216548	0.130992	1
ENSG00000160013	19	47123725	47128346	50	rs8101563	rs874462	rs874462	0.00992478	13	27.2275	0.0216564	0.130992	1
ENSG00000173821	17	78234651	78372594	117	rs9894254	rs4074302	rs11658788	0.000776283	18	26.9659	0.0216673	0.130992	1
ENSG00000106366	7	100770385	100782528	57	rs10231529	rs13241091	rs2239537	0.000324255	9	20.0325	0.0216689	0.130992	1
ENSG00000182985	11	115039938	115375675	191	rs2507900	rs2513649	rs7122402	8.70689e-05	22	31.0994	0.0217205	0.131261	1
ENSG00000165171	7	73248920	73256846	30	rs6952976	rs12669267	rs12669267	0.00207412	3	10.4645	0.0217603	0.131439	1
ENSG00000134668	1	32256023	32281623	36	rs12132508	rs12565681	rs6425784	0.00511422	9	20.5725	0.021764	0.131439	1
ENSG00000111371	12	46576846	46663800	89	rs1822743	rs7134855	rs2241960	0.00139737	17	30.6417	0.0217742	0.131458	1
ENSG00000058262	3	127770484	127790526	40	rs1469659	rs9821568	rs1554534	0.00186773	2	8.79914	0.0218176	0.131662	1
ENSG00000180834	3	183533710	183543382	55	rs262956	rs6776999	rs2606222	0.000828865	5	9.49139	0.0218222	0.131662	1
ENSG00000175600	7	40174604	40900362	240	rs2302341	rs1007518	rs17538328	0.000432829	29	45.3719	0.0218335	0.13167	1
ENSG00000285526	19	35597414	35615201	73	rs1688043	rs13344454	rs3787037	0.00293561	17	32.5942	0.0218488	0.13167	1
ENSG00000106682	7	73588561	73611452	33	rs150867	rs3135676	rs150874	0.00233636	7	18.1789	0.0218537	0.13167	1
ENSG00000288000	20	42086694	42170521	81	rs6017053	rs3752562	rs13045901	0.00137122	18	29.7347	0.0218599	0.13167	1
ENSG00000196653	3	44754135	44765323	26	rs6809116	rs2372827	rs17554407	0.0267266	4	12.765	0.0218638	0.13167	1
ENSG00000164587	5	149822198	149829302	37	rs11743855	rs4428396	rs13184111	0.00120603	9	18.3318	0.0218659	0.13167	1
ENSG00000115008	2	113531502	113542070	53	rs2138606	rs3136558	rs1143634	0.000161684	5	11.1726	0.0218924	0.131786	1
ENSG00000143494	1	213123862	213165379	58	rs11120063	rs3010791	rs11120076	0.00659103	11	18.7995	0.0219661	0.132187	1
ENSG00000102890	16	67233014	67237932	31	rs13312735	rs12922483	rs12923138	0.0012586	5	11.1238	0.0219803	0.13223	1
ENSG00000130856	18	74534513	74684857	153	rs4890871	rs921336	rs470144	0.000663063	14	24.9368	0.0220177	0.132381	1
ENSG00000119318	9	110045418	110094473	83	rs1519050	rs11792269	rs10759219	0.00096258	9	16.1027	0.0220202	0.132381	1
ENSG00000100897	14	24583404	24594451	40	rs10146906	rs4761	rs10146906	0.00594331	12	24.9424	0.0220267	0.132381	1
ENSG00000161914	19	11594242	11616654	48	rs313624	rs3848587	rs2242112	0.0150015	9	21.2532	0.0220507	0.132444	1
ENSG00000174498	15	65619465	65670340	48	rs11630885	rs652931	rs9920442	0.00246572	10	21.4381	0.0220515	0.132444	1
ENSG00000197816	9	100069586	100141033	81	rs2888960	rs1381532	rs3747509	0.00594242	4	11.6473	0.0220792	0.132521	1
ENSG00000179213	19	51749603	51772584	66	rs10419722	rs6509525	rs1399834	0.00596485	12	18.2347	0.0220932	0.132521	1
ENSG00000054654	14	64228617	64693151	225	rs4243626	rs1256044	rs1262242	0.00306489	15	29.8213	0.0221033	0.132521	1
ENSG00000143194	1	166944819	166991451	83	rs4657614	rs2312489	rs4657619	0.0002093	10	13.4872	0.0221054	0.132521	1
ENSG00000074211	4	6322305	6565327	213	rs17718958	rs10937748	rs7664714	0.000281746	40	59.1089	0.022106	0.132521	1
ENSG00000197181	8	22132829	22215081	75	rs4871974	rs7819400	rs3888282	0.00301123	9	19.2916	0.0221151	0.132521	1
ENSG00000137198	6	16238818	16295780	56	rs7760540	rs9383153	rs10484358	0.00105049	11	23.7454	0.022119	0.132521	1
ENSG00000149635	20	45169585	45179293	69	rs3752261	rs10854172	rs4810512	0.000847303	12	16.3464	0.0221212	0.132521	1
ENSG00000163106	4	95219686	95264027	55	rs11722476	rs10000820	rs1991316	0.00345579	3	6.83602	0.0221509	0.132656	1
ENSG00000131626	11	70116796	70231418	72	rs12419801	rs643301	rs624765	0.000526607	6	14.9255	0.0221597	0.132666	1
ENSG00000135175	7	97613996	97620481	25	rs11971168	rs847580	rs7812165	0.00749098	8	18.4728	0.0222035	0.132885	1
ENSG00000185420	1	245912644	246670614	460	rs10924309	rs7536768	rs6693295	0.00101196	43	64.2058	0.0222234	0.132962	1
ENSG00000099817	19	1086573	1095379	55	rs10419707	rs11880562	rs10413074	0.00245295	14	27.9577	0.0222482	0.133067	1
ENSG00000122025	13	28577411	28674729	95	rs9551421	rs9579165	rs9507984	0.00507823	14	25.1896	0.0222837	0.133164	1
ENSG00000064989	2	188206691	188313187	60	rs840600	rs2041778	rs3821182	0.00743665	5	14.749	0.0222908	0.133164	1
ENSG00000102870	16	30789777	30798526	12	rs2289442	rs11864054	rs8058961	0.0221296	3	9.90733	0.0222942	0.133164	1
ENSG00000197355	9	139971969	139978991	53	rs4880190	rs9411311	rs12337910	0.000497216	8	14.5994	0.0222956	0.133164	1
ENSG00000115844	2	172964166	172967628	38	rs13013988	rs12998213	rs2016394	0.00149245	13	20.3558	0.0223042	0.133164	1
ENSG00000165392	8	30891304	31033654	99	rs2543607	rs11782945	rs2553239	0.000585501	12	20.3948	0.0223073	0.133164	1
ENSG00000163026	2	24252217	24272445	40	rs12616250	rs6545264	rs14388	0.00217907	6	15.1224	0.0223222	0.13321	1
ENSG00000164933	8	104410863	104427417	66	rs17802011	rs1898254	rs17804130	0.00678903	8	18.973	0.0223682	0.133442	1
ENSG00000157150	3	12194568	12200412	32	rs972961	rs13098031	rs308961	0.0155983	6	15.8424	0.0223807	0.133474	1
ENSG00000138039	2	48913913	48982869	99	rs3792241	rs4072965	rs6545061	7.44575e-05	21	36.3067	0.0224207	0.133669	1
ENSG00000121871	3	164904508	164914897	29	rs9830324	rs9871479	rs12488644	0.000326145	5	12.4541	0.0224361	0.133718	1
ENSG00000141013	16	90086037	90111383	61	rs4785755	rs9922277	rs11648898	9.00644e-05	11	21.2011	0.0224484	0.133749	1
ENSG00000130487	22	50984328	50989452	51	rs134974	rs140512	rs140512	0.00404469	12	25.5318	0.0224616	0.133753	1
ENSG00000175505	11	67131639	67141648	35	rs4930418	rs1790747	rs17884201	0.00104444	6	16.3384	0.0224635	0.133753	1
ENSG00000151322	14	33403602	34290069	754	rs9322912	rs11849204	rs3920543	0.000216274	115	143.12	0.0224874	0.133838	1
ENSG00000152558	11	102267063	102341115	73	rs11604189	rs495041	rs667755	0.00181764	15	27.7548	0.0224979	0.133838	1
ENSG00000166118	11	133710526	133715433	64	rs4379863	rs329648	rs7130231	0.00419618	9	18.948	0.0224994	0.133838	1
ENSG00000157837	12	121200313	121342161	97	rs696337	rs2650000	rs9204	7.40859e-05	7	16.5948	0.0225108	0.133863	1
ENSG00000157212	7	154735397	154794834	65	rs1047064	rs2581851	rs306287	0.00207056	8	18.8051	0.0225182	0.133865	1
ENSG00000101220	20	3734155	3748428	57	rs625372	rs4813645	rs683808	0.000416429	17	27.9855	0.0225272	0.133875	1
ENSG00000092421	5	115779251	115910519	167	rs1990878	rs669044	rs34971	0.00295396	34	48.8834	0.0225531	0.133951	1
ENSG00000179636	14	21492268	21504435	81	rs2783787	rs943992	rs2765901	0.00552228	23	40.8341	0.0225601	0.133951	1
ENSG00000196155	16	67311413	67323402	26	rs3852699	rs4783754	rs7200919	0.00099355	6	10.6272	0.0225615	0.133951	1
ENSG00000132972	13	25338307	25454059	93	rs9551141	rs9578798	rs17081092	0.00419308	9	16.5933	0.0225793	0.133966	1
ENSG00000124157	20	43850014	43853099	40	rs13038342	rs41463948	rs12625505	0.00274416	4	12.3087	0.0225856	0.133966	1
ENSG00000138780	4	106629935	106768882	100	rs13147012	rs11933466	rs11933466	0.00311054	4	10.7484	0.0225867	0.133966	1
ENSG00000137076	9	35696945	35732192	67	rs2153240	rs13301140	rs7847621	1.72607e-05	9	19.1383	0.0225929	0.133966	1
ENSG00000143382	1	150521845	150533413	34	rs7513205	rs1355637	rs3737240	0.00102468	9	18.5825	0.0226427	0.134219	1
ENSG00000175866	17	79008922	79091234	71	rs1976702	rs11653560	rs4969384	0.000507428	22	38.4474	0.0226521	0.134232	1
ENSG00000105063	19	55741147	55770385	59	rs3810354	rs1172822	rs4806656	0.00081819	16	27.6657	0.0227006	0.134476	1
ENSG00000172164	8	121547985	121825513	163	rs6415474	rs7836397	rs7821158	0.000729536	20	24.5143	0.0227272	0.134515	1
ENSG00000170153	4	141780961	142134031	210	rs2321559	rs978157	rs883077	0.00146976	30	48.3994	0.0227274	0.134515	1
ENSG00000249961	16	66788543	66835523	44	rs355918	rs185042	rs363180	0.00429818	2	6.8634	0.0227289	0.134515	1
ENSG00000164082	3	51741084	51752629	14	rs904145	rs6445959	rs4687773	0.00557203	6	16.2659	0.0227683	0.134662	1
ENSG00000160305	21	47878804	47989928	129	rs2839243	rs6518304	rs2839343	0.000849102	10	20.166	0.0227731	0.134662	1
ENSG00000100934	14	39501123	39578850	61	rs4902272	rs12147991	rs8018842	0.00188518	6	10.7487	0.0227754	0.134662	1
ENSG00000217236	2	175199682	175203228	30	rs13415036	rs2122398	rs2122398	0.0216142	9	20.963	0.0228528	0.135077	1
ENSG00000174946	3	150915619	150921003	48	rs6780053	rs1920395	rs1549829	0.000249833	6	12.1486	0.022974	0.13575	1
ENSG00000273088	1	155141885	155159748	44	rs12145362	rs2075569	rs4971073	0.00250666	8	15.7358	0.0229812	0.13575	1
ENSG00000140455	15	63796710	63886839	71	rs7175750	rs10519223	rs17184382	0.00378967	7	14.0216	0.0230105	0.135875	1
ENSG00000186487	2	1792885	2335436	307	rs2059411	rs10084179	rs6548121	0.00207977	42	54.4641	0.023017	0.135875	1
ENSG00000181781	19	463346	474983	52	rs7408247	rs4919838	rs10408164	0.000408176	15	26.7543	0.0230387	0.13596	1
ENSG00000160339	9	137772656	137779369	73	rs7864699	rs1105176	rs4841944	0.00138901	17	26.4892	0.0231072	0.136321	1
ENSG00000165282	9	35088685	35096598	44	rs2252749	rs10972341	rs562381	0.00282669	7	16.8601	0.0231162	0.136331	1
ENSG00000124818	6	47749718	47800516	79	rs7755781	rs1360078	rs514974	9.60567e-05	11	21.0857	0.0231366	0.136342	1
ENSG00000266964	19	35629728	35634013	58	rs1687996	rs10426076	rs3787037	0.00293561	11	23.8518	0.0231374	0.136342	1
ENSG00000116147	1	175284330	175712752	292	rs12732384	rs12063716	rs859369	0.000910418	35	52.6873	0.0231401	0.136342	1
ENSG00000102802	13	31480408	31499709	79	rs1831549	rs1888810	rs2872398	0.00102907	15	29.611	0.0231737	0.136481	1
ENSG00000197380	19	47150808	47164439	53	rs7258489	rs432157	rs425105	0.00410566	13	26.4571	0.0231829	0.136481	1
ENSG00000259164	14	77564654	77691805	147	rs4903538	rs11547793	rs1876529	0.00295648	25	40.4507	0.0231872	0.136481	1
ENSG00000177182	8	61969717	62414204	254	rs7841986	rs10097222	rs3864675	0.00178213	29	46.1524	0.023193	0.136481	1
ENSG00000172878	2	172864850	172947158	64	rs6757680	rs6708019	rs2016394	0.00149245	12	18.3913	0.0232313	0.136663	1
ENSG00000206150	14	21500977	21502966	77	rs2783786	rs1958396	rs2765901	0.00552228	23	40.7339	0.0232486	0.136721	1
ENSG00000168124	16	3254247	3255188	42	rs2194337	rs224218	rs6501154	7.68084e-05	8	17.5738	0.0232801	0.13676	1
ENSG00000247626	2	198570093	198573119	39	rs10931787	rs700649	rs6708239	0.00344605	2	8.36667	0.0232805	0.13676	1
ENSG00000147509	8	54764355	54871863	60	rs4737821	rs6473903	rs3824121	0.00249603	8	14.9687	0.0232843	0.13676	1
ENSG00000196814	9	129089108	129269320	157	rs12348889	rs17292683	rs492656	0.000565774	20	19.7728	0.0232853	0.13676	1
ENSG00000166881	12	57449426	57481846	51	rs7972615	rs4367982	rs733629	3.02975e-05	9	19.2728	0.0233003	0.13676	1
ENSG00000113810	3	160117062	160152742	43	rs6809153	rs4680590	rs3851364	0.00566822	4	6.8625	0.0233005	0.13676	1
ENSG00000132692	1	156611182	156629324	63	rs942960	rs3806412	rs11360	0.000502001	10	17.2455	0.0233087	0.13676	1
ENSG00000006016	19	18683030	18718551	51	rs4808814	rs10854003	rs8107912	0.007651	8	18.8678	0.023314	0.13676	1
ENSG00000118898	16	4932508	5010742	91	rs9925944	rs3815490	rs9925477	0.000284574	15	22.1538	0.0233387	0.136862	1
ENSG00000183260	20	62492851	62494341	29	rs6010669	rs817386	rs752606	0.00241516	6	15.5621	0.0233614	0.13695	1
ENSG00000165623	10	13263766	13276374	83	rs17152897	rs3802577	rs10906320	3.98548e-05	19	34.7719	0.0233684	0.13695	1
ENSG00000089101	20	20033158	20341347	258	rs2235886	rs17717757	rs6046790	0.000156636	29	47.9523	0.0233886	0.137025	1
ENSG00000179938	15	30375158	30388893	12	rs4553604	rs10467971	rs11631476	0.0188442	7	17.4841	0.0234286	0.137216	1
ENSG00000078747	20	32951047	33128552	78	rs819167	rs6059932	rs6141465	0.00126241	5	10.4384	0.0234455	0.137272	1
ENSG00000158022	1	26377792	26394927	33	rs4659401	rs2783637	rs2783637	0.00196851	4	10.4367	0.0234574	0.137298	1
ENSG00000197329	2	64319786	64371554	59	rs12997303	rs12987393	rs10496107	0.000204106	8	17.2347	0.0234802	0.137306	1
ENSG00000145321	4	72607413	72669758	66	rs962685	rs12504112	rs222046	0.00421742	9	20.8429	0.0234808	0.137306	1
ENSG00000011007	1	24069938	24088549	32	rs3820033	rs2473375	rs2235541	1.3697e-05	6	8.40268	0.0234931	0.137306	1
ENSG00000214336	2	88746306	88752211	34	rs10221815	rs13395344	rs6713961	0.0029402	9	15.4866	0.023499	0.137306	1
ENSG00000122432	1	84971983	85031877	74	rs6701126	rs1417295	rs10493754	0.00018429	7	15.9777	0.023503	0.137306	1
ENSG00000188107	6	64429876	66417119	648	rs6921180	rs12526256	rs9453222	2.29683e-05	40	49.3231	0.023503	0.137306	1
ENSG00000164756	8	117962512	118188953	147	rs1374295	rs1499430	rs2464592	0.000184187	17	29.971	0.0235191	0.137357	1
ENSG00000068001	3	50355221	50360213	22	rs3806708	rs2071803	rs13100173	0.00240111	5	11.9709	0.0235332	0.137396	1
ENSG00000078725	9	121915736	122131713	171	rs230146	rs12001595	rs611199	0.000374247	18	27.6103	0.0235571	0.137475	1
ENSG00000170561	5	2745959	2751791	79	rs2962602	rs7729458	rs6555122	0.00197178	15	23.1711	0.0235615	0.137475	1
ENSG00000085563	7	87132333	87342639	166	rs17149647	rs7779623	rs3213619	0.000696028	13	25.8932	0.0235896	0.137589	1
ENSG00000136731	2	128848774	128953251	65	rs4533428	rs10496667	rs2609	0.0038348	5	10.293	0.0235958	0.137589	1
ENSG00000119522	9	126141933	126692431	249	rs10760278	rs917786	rs12336857	0.000744487	20	35.1294	0.023634	0.137769	1
ENSG00000114626	3	127391778	127399769	63	rs10934817	rs11916152	rs782448	0.00241892	6	15.8889	0.0236464	0.137798	1
ENSG00000183783	4	44175920	44450826	101	rs3890818	rs4305550	rs4694999	0.000923124	19	34.1384	0.0236586	0.137826	1
ENSG00000048342	4	15471489	15603175	109	rs13131227	rs10029973	rs16892135	0.00494379	12	25.2322	0.0236834	0.137927	1
ENSG00000116266	1	109289296	109352145	95	rs2297563	rs17563938	rs17563390	0.0150611	15	29.7735	0.023697	0.137963	1
ENSG00000204300	11	123753627	123756377	63	rs4528342	rs1377606	rs17127950	0.00341738	8	19.2763	0.0237155	0.138028	1
ENSG00000158125	2	31557187	31637608	125	rs11683836	rs206826	rs10179712	0.00282314	22	38.7983	0.0237252	0.138041	1
ENSG00000117400	1	43803489	43820137	42	rs34783763	rs839760	rs11210838	0.0158982	7	16.464	0.023763	0.138213	1
ENSG00000032742	13	21141277	21265583	84	rs4770052	rs9552265	rs9506528	0.00137222	7	10.6124	0.0237697	0.138213	1
ENSG00000144596	3	14530615	14597582	126	rs6790433	rs12631299	rs11714664	0.00175451	24	29.9102	0.0238207	0.138398	1
ENSG00000115604	2	102927989	103015237	109	rs12475055	rs11465724	rs12999517	0.000726381	6	14.0975	0.0238208	0.138398	1
ENSG00000073614	12	389223	498486	79	rs7968614	rs735295	rs1972582	0.000271735	8	13.5698	0.0238237	0.138398	1
ENSG00000165934	14	92588313	92638489	79	rs7144492	rs1241768	rs11850596	0.00461517	8	18.5718	0.0238408	0.138454	1
ENSG00000072415	14	67707430	67802778	58	rs11158653	rs2296560	rs10144401	0.00246734	4	12.4402	0.0238888	0.138668	1
ENSG00000151475	4	128651555	128695447	41	rs2125573	rs1870422	rs2061442	0.00709288	4	11.7808	0.0238926	0.138668	1
ENSG00000238243	1	248058889	248059833	52	rs7530535	rs6701018	rs11585973	0.0002338	11	19.0569	0.0239056	0.1387	1
ENSG00000114770	3	183637722	183735727	123	rs6776999	rs6807670	rs4912518	0.000357429	7	13.741	0.0239243	0.138741	1
ENSG00000006468	7	13930854	14031050	112	rs17167567	rs10274313	rs6974152	0.00333784	28	46.1904	0.0239322	0.138741	1
ENSG00000196224	11	1628795	1629693	78	rs10836478	rs12146638	rs7930888	0.00240762	10	21.4078	0.0239402	0.138741	1
ENSG00000122042	13	30338508	30424754	95	rs9551722	rs9550508	rs7329544	7.45616e-05	9	19.0203	0.0239543	0.138741	1
ENSG00000188909	11	122848278	122852542	52	rs4936761	rs11218927	rs7933723	0.00192348	8	18.8125	0.0239567	0.138741	1
ENSG00000149782	11	64019002	64036622	47	rs7950596	rs9787810	rs2510066	0.00212373	8	16.4181	0.0239587	0.138741	1
ENSG00000169180	16	28109297	28223286	59	rs205403	rs4788054	rs739591	0.00172826	6	12.7242	0.0239742	0.138741	1
ENSG00000159337	15	42359207	42386760	95	rs8029818	rs681264	rs4924613	0.000885433	15	25.2798	0.0239808	0.138741	1
ENSG00000156966	2	232260421	232265875	35	rs2599384	rs4973409	rs6729140	0.00421831	7	17.9391	0.0239916	0.138741	1
ENSG00000171246	17	78440634	78451643	47	rs9913006	rs11150860	rs7224003	0.000388928	13	21.4999	0.0239933	0.138741	1
ENSG00000134508	18	20714528	20840434	78	rs8098316	rs17259154	rs1865307	9.27644e-07	16	25.6947	0.0239947	0.138741	1
ENSG00000126091	1	44171495	44396837	122	rs10789439	rs2486005	rs4660740	0.0010655	6	12.1932	0.0240044	0.138754	1
ENSG00000155097	8	104033291	104085279	97	rs16869925	rs7840976	rs12677471	0.00220431	18	30.7516	0.0240406	0.13892	1
ENSG00000132561	8	98881068	99048952	163	rs11781700	rs2514335	rs2256367	0.000774932	19	33.759	0.0241154	0.139309	1
ENSG00000157353	16	70488498	70514177	23	rs9934440	rs11075766	rs34109485	0.00574744	7	13.0431	0.0241271	0.139334	1
ENSG00000135334	6	88384578	88411951	50	rs7755167	rs9342120	rs2307393	0.00197126	6	16.0199	0.0241483	0.139334	1
ENSG00000172461	6	96463850	96663488	129	rs621062	rs6938549	rs17056370	0.00142161	16	30.4887	0.0241518	0.139334	1
ENSG00000154174	3	100082275	100119933	40	rs6762794	rs9290057	rs4928170	0.00655747	5	13.2803	0.0241552	0.139334	1
ENSG00000156232	15	83478380	83504860	51	rs12592976	rs2667385	rs2667385	0.000809957	7	15.2494	0.024163	0.139334	1
ENSG00000178233	6	44238187	44275243	78	rs693955	rs4714784	rs730775	0.00299528	14	25.8735	0.0241685	0.139334	1
ENSG00000133056	1	204391756	204463933	71	rs2942147	rs4252725	rs2292459	0.00558658	16	24.2347	0.0241764	0.139334	1
ENSG00000151834	4	46245565	46477247	74	rs1440133	rs10517160	rs511310	0.00534542	8	19.3013	0.0241795	0.139334	1
ENSG00000188677	22	44395091	44568819	222	rs738491	rs11705476	rs9614199	0.000197726	43	61.9904	0.024205	0.139418	1
ENSG00000131650	16	3014217	3018384	49	rs2074365	rs2269911	rs4149775	0.00208816	13	24.7501	0.0242164	0.139418	1
ENSG00000164129	4	164265044	164273086	53	rs10857353	rs2165549	rs10857353	0.0078983	8	19.2576	0.0242167	0.139418	1
ENSG00000105281	19	47278140	47291851	30	rs160544	rs8100637	rs11668878	0.00855928	10	15.728	0.0242263	0.13943	1
ENSG00000084234	11	129938042	130014706	62	rs7948201	rs577740	rs620263	0.001229	11	20.8904	0.0242637	0.139585	1
ENSG00000015153	12	42550906	42632151	51	rs7312933	rs7968314	rs12318401	0.00377751	6	16.1743	0.0242681	0.139585	1
ENSG00000283526	9	134420901	134434007	76	rs10751482	rs1410562	rs11243406	9.18324e-05	9	19.6735	0.0242813	0.139615	1
ENSG00000181649	11	2949503	2950650	51	rs4930026	rs11024843	rs11024580	1.03524e-05	13	23.6332	0.0242883	0.139615	1
ENSG00000129084	11	14526420	14665181	68	rs10832275	rs11023307	rs4757261	0.0066552	8	19.3979	0.0242969	0.139621	1
ENSG00000126218	13	113777113	113803843	56	rs7326792	rs515863	rs515863	0.0052668	12	25.0529	0.024342	0.139736	1
ENSG00000124507	6	34433838	34503006	63	rs16889706	rs2814944	rs2814943	0.00549913	15	29.4569	0.0243455	0.139736	1
ENSG00000138794	4	110609778	110624739	48	rs9993884	rs7438961	rs17440280	0.00607796	10	17.0958	0.0243469	0.139736	1
ENSG00000140009	14	64550950	64804830	158	rs2357344	rs1956545	rs1262242	0.00306489	11	22.5824	0.0243469	0.139736	1
ENSG00000102452	13	101706128	102068859	321	rs9585585	rs7997791	rs2765320	3.75779e-05	39	61.3722	0.0243714	0.139833	1
ENSG00000163463	1	155141884	155145951	37	rs12145362	rs2049805	rs4971073	0.00250666	8	13.1322	0.0244164	0.140048	1
ENSG00000111328	12	123734659	123756881	42	rs1402274	rs1060105	rs3759114	0.00201182	3	10.0615	0.0244289	0.140077	1
ENSG00000141644	18	47793252	47808144	54	rs1612736	rs7241805	rs4939964	0.00054158	11	21.8363	0.0244409	0.140102	1
ENSG00000154945	17	48770559	48785275	50	rs7218932	rs3760402	rs4794173	0.00266523	11	23.662	0.0244495	0.140108	1
ENSG00000091039	12	76745577	76953589	100	rs1969313	rs2632208	rs10506719	0.00259387	6	14.3635	0.0244571	0.140109	1
ENSG00000181322	3	137980279	138048728	51	rs774801	rs253662	rs9846722	0.00120925	5	11.0826	0.0244693	0.140136	1
ENSG00000198885	2	96991055	96996255	27	rs3214063	rs772161	rs17420101	0.00564203	3	8.62153	0.0244885	0.140182	1
ENSG00000140950	16	84509961	84587639	209	rs16973771	rs12149123	rs531846	0.000747613	35	40.7988	0.0244925	0.140182	1
ENSG00000112394	6	111408706	111552397	97	rs9400461	rs6933627	rs240989	0.00054194	12	20.5444	0.0245103	0.140241	1
ENSG00000152749	13	95254111	95286915	63	rs9301975	rs9561662	rs9584245	0.018405	11	24.042	0.0245205	0.140256	1
ENSG00000158008	1	26346375	26362955	47	rs1429936	rs12069719	rs12069719	0.00221958	5	11.7065	0.0245367	0.140306	1
ENSG00000175390	11	7991798	8023409	100	rs7109112	rs7949880	rs2141322	0.00254067	15	28.7718	0.02456	0.140367	1
ENSG00000101191	20	61509090	61569304	99	rs12481719	rs6090188	rs6089809	0.00159738	19	25.9329	0.0245646	0.140367	1
ENSG00000079432	19	42772689	42799949	17	rs3745233	rs1206009	rs2075088	0.0147727	4	12.7097	0.0245701	0.140367	1
ENSG00000135747	1	247108849	247242113	92	rs12023594	rs4925715	rs12135739	0.00847746	10	22.4197	0.0246077	0.140481	1
ENSG00000135974	2	105953989	105965668	50	rs920217	rs11891016	rs880427	0.00375473	7	12.3472	0.0246095	0.140481	1
ENSG00000189410	1	21046224	21059330	58	rs10157351	rs1021077	rs522496	0.000244872	13	20.22	0.0246166	0.140481	1
ENSG00000164398	5	131285666	131347936	62	rs6893070	rs31481	rs413185	0.00334097	5	13.7334	0.0246203	0.140481	1
ENSG00000174021	1	84964006	84972264	53	rs6677436	rs17111464	rs10493754	0.00018429	7	16.1115	0.02463	0.140488	1
ENSG00000196431	22	27017927	27026633	71	rs2267095	rs5761677	rs1573709	0.0011905	11	20.5962	0.0246365	0.140488	1
ENSG00000123739	4	110631145	110651226	43	rs17440280	rs12498247	rs17440280	0.00607796	10	19.1172	0.024679	0.140687	1
ENSG00000242120	3	70243630	70361789	99	rs12489507	rs810912	rs17787105	0.00128412	15	29.3047	0.0247199	0.140877	1
ENSG00000075239	11	107987422	108018330	34	rs7104942	rs3781868	rs3781870	0.00575083	5	9.72116	0.0247347	0.140918	1
ENSG00000203734	6	139117048	139225207	110	rs7763314	rs11961567	rs1188882	0.000215411	15	27.9955	0.0247425	0.140919	1
ENSG00000171109	3	179065497	179112724	42	rs6776229	rs2287208	rs9290678	0.0019156	5	13.8166	0.0247509	0.140924	1
ENSG00000170802	2	48541776	48606434	52	rs6545025	rs4274640	rs6756596	0.00119571	6	15.0054	0.0247776	0.141021	1
ENSG00000058799	1	54317392	54355471	68	rs1181147	rs11206253	rs11206237	0.00365191	5	12.3815	0.024783	0.141021	1
ENSG00000166960	18	30517366	31021065	147	rs11081790	rs16964695	rs12606061	0.000111796	11	19.3322	0.0247967	0.141055	1
ENSG00000100294	22	43528215	43539404	70	rs8141749	rs138965	rs5759197	0.00088116	17	31.2124	0.0248141	0.141111	1
ENSG00000039139	5	13690437	14011927	276	rs2676233	rs11133779	rs17263496	0.00396698	24	41.6926	0.0248223	0.141115	1
ENSG00000135241	7	108110861	108210110	103	rs2300045	rs11773524	rs40926	0.0007523	9	17.5937	0.0248654	0.141317	1
ENSG00000187889	1	57184462	57285369	112	rs2746342	rs601662	rs1156845	0.000919666	26	37.2157	0.0248885	0.141405	1
ENSG00000185808	21	38435146	38445470	48	rs2226353	rs6517404	rs2835562	0.000141615	6	15.1029	0.0248997	0.141415	1
ENSG00000105287	19	47177532	47220384	60	rs3760759	rs11668878	rs425105	0.00410566	11	21.6697	0.0249056	0.141415	1
ENSG00000107331	9	139901686	139923367	55	rs4514077	rs7467117	rs12337910	0.000497216	7	13.4342	0.0249227	0.141469	1
ENSG00000115514	2	99935445	99957165	36	rs1955393	rs10187843	rs10179343	0.00213619	3	9.64965	0.0249428	0.14154	1
ENSG00000102755	13	28874483	29069282	127	rs7330759	rs7335486	rs2256849	0.00300579	21	33.1822	0.0249911	0.141757	1
ENSG00000160326	9	136336216	136344249	38	rs34265876	rs2073872	rs3124760	0.000364839	8	13.1839	0.0249962	0.141757	1
ENSG00000148386	9	138555155	138558807	71	rs7035090	rs10858154	rs10858151	0.00464433	16	25.7827	0.0250151	0.141821	1
ENSG00000110422	11	33278218	33378569	47	rs10768001	rs2615919	rs16924091	0.00652235	10	21.648	0.0250499	0.141975	1
ENSG00000256514	11	67119043	67141055	37	rs4930192	rs12290164	rs17884201	0.00104444	6	16.0349	0.0250586	0.141981	1
ENSG00000197323	1	114935412	115053824	53	rs662353	rs17032791	rs1877455	0.00371462	9	19.4454	0.0250817	0.142052	1
ENSG00000048162	5	175810949	175815928	56	rs3749802	rs11743481	rs13169783	0.00150326	7	13.2773	0.0250865	0.142052	1
ENSG00000156475	5	145960305	146464347	278	rs4705423	rs12188722	rs2926170	0.000144338	30	42.8984	0.0251105	0.142145	1
ENSG00000167414	19	47137210	47139798	48	rs4274528	rs6509290	rs874462	0.00992478	12	25.2464	0.0251207	0.14216	1
ENSG00000188760	2	220408385	220415317	39	rs16859981	rs681747	rs753974	0.00873233	7	17.2003	0.0251394	0.142222	1
ENSG00000242715	13	36796145	36871977	71	rs11618257	rs7326853	rs7327507	0.0134099	8	19.1936	0.0251475	0.142225	1
ENSG00000088970	20	21106624	21227260	66	rs6035773	rs6075789	rs6132399	0.000548035	5	13.4211	0.0251673	0.142294	1
ENSG00000173838	17	60778675	60885705	84	rs2465410	rs8081770	rs2465428	0.00928407	13	25.757	0.0252346	0.142631	1
ENSG00000144481	2	234826018	234928166	197	rs968402	rs613714	rs4664004	0.00149844	27	37.8637	0.0252471	0.142658	1
ENSG00000105835	7	105888744	105926412	58	rs17152765	rs11532737	rs17152765	0.00767137	11	23.3222	0.025306	0.142947	1
ENSG00000136158	13	80910111	80915261	37	rs9531043	rs533932	rs9601347	0.00201856	9	18.9159	0.0253248	0.142974	1
ENSG00000104824	19	39327010	39342987	45	rs12151271	rs12979755	rs11667030	0.00281693	11	22.561	0.025326	0.142974	1
ENSG00000143612	1	154179172	154193113	35	rs7654	rs1194596	rs1194603	0.00154092	4	10.9155	0.0253604	0.143082	1
ENSG00000131791	1	146626685	146644129	76	rs17359526	rs7553584	rs720609	0.00357909	4	11.1604	0.0253606	0.143082	1
ENSG00000171720	5	141000443	141016416	54	rs11954998	rs349135	rs456998	0.00239168	11	18.3769	0.0253993	0.143234	1
ENSG00000163191	1	152004982	152020383	30	rs6678672	rs1039088	rs2999547	0.00248219	7	16.4704	0.025403	0.143234	1
ENSG00000136869	9	120466453	120487013	88	rs913615	rs7046020	rs10818066	0.000381635	10	21.365	0.025411	0.143236	1
ENSG00000134294	12	46751971	46766556	29	rs7134855	rs10880967	rs7975820	0.00720648	3	10.0062	0.0254245	0.143269	1
ENSG00000178295	2	17935125	17970213	65	rs16983782	rs6708727	rs300170	0.00405175	8	16.2688	0.0254392	0.143308	1
ENSG00000158516	7	129906703	129929638	61	rs10808242	rs7797371	rs13229221	0.00640598	10	22.1686	0.0254497	0.143324	1
ENSG00000127990	7	94153516	94285884	65	rs12704720	rs6465424	rs6465418	0.00443253	6	15.0165	0.0254698	0.143394	1
ENSG00000152894	6	128289930	128841761	171	rs699417	rs7760330	rs9482860	0.0048081	25	34.4167	0.0254949	0.143492	1
ENSG00000143919	2	44589086	44999731	219	rs2005203	rs11891339	rs551660	0.000127061	12	20.9931	0.0255102	0.143498	1
ENSG00000176566	8	88882975	88886243	21	rs767883	rs7845687	rs2878913	0.00215931	6	12.8821	0.0255275	0.143498	1
ENSG00000155792	8	120885957	121063157	144	rs6994085	rs10955953	rs4871824	0.00214425	12	24.7677	0.0255318	0.143498	1
ENSG00000168872	16	70380764	70407286	14	rs16970606	rs34109485	rs34109485	0.00574744	5	12.198	0.0255345	0.143498	1
ENSG00000104783	19	44270685	44285128	60	rs11555891	rs8103162	rs346522	8.70579e-05	10	20.9984	0.0255576	0.143498	1
ENSG00000173486	11	64008475	64011604	47	rs2282490	rs34499953	rs2510066	0.00212373	8	16.0346	0.0255578	0.143498	1
ENSG00000286264	11	64008567	64011604	47	rs2282490	rs34499953	rs2510066	0.00212373	8	16.0346	0.0255578	0.143498	1
ENSG00000173457	11	64011951	64014415	47	rs2282490	rs34499953	rs2510066	0.00212373	8	16.0346	0.0255578	0.143498	1
ENSG00000272741	3	195975101	196045093	71	rs939892	rs6764533	rs35270876	0.000612165	10	19.4457	0.0255888	0.143629	1
ENSG00000120820	12	104382765	104457961	93	rs1165687	rs10861159	rs1485591	0.00222145	11	23.7162	0.0256306	0.143789	1
ENSG00000281938	5	131142836	131347330	83	rs6871302	rs31481	rs413185	0.00334097	4	12.0066	0.0256327	0.143789	1
ENSG00000206527	3	123209667	123303900	58	rs13074111	rs1254398	rs9861395	0.000819398	6	12.3554	0.0256463	0.14379	1
ENSG00000108061	10	112679125	112777065	56	rs1322997	rs990429	rs11195397	0.00390029	5	11.5271	0.0256483	0.14379	1
ENSG00000146066	5	175815752	175816762	51	rs3915381	rs11743481	rs3749804	0.00171566	8	14.9304	0.0256608	0.143816	1
ENSG00000100249	22	29454660	29457819	68	rs16986951	rs8135301	rs4823006	0.00311112	10	14.499	0.025693	0.143948	1
ENSG00000110330	11	102217942	102249401	37	rs11225203	rs2509683	rs2509683	0.00229118	8	18.4329	0.0256997	0.143948	1
ENSG00000285077	15	30916697	30941732	12	rs8027951	rs4779762	rs7166258	0.00355717	2	7.36766	0.0257444	0.144155	1
ENSG00000186472	7	82383328	82792246	197	rs8180764	rs17215131	rs10486909	4.93567e-06	22	38.7177	0.0257743	0.144279	1
ENSG00000173349	2	128459071	128462816	33	rs13021001	rs6715320	rs6754610	0.0117564	5	14.2674	0.0258007	0.144345	1
ENSG00000124374	2	71409868	71454233	70	rs10199088	rs2542532	rs397458	0.000421279	8	14.8045	0.0258017	0.144345	1
ENSG00000104522	8	144694788	144700218	45	rs10099003	rs921669	rs7820149	0.000756416	8	18.2977	0.0258246	0.14443	1
ENSG00000185467	7	98771195	98847698	59	rs1986465	rs733991	rs6975245	0.00051639	10	20.8538	0.0258554	0.144559	1
ENSG00000175203	12	57923416	57941007	43	rs899653	rs1284185	rs11537654	0.00140528	4	11.4811	0.0258709	0.144602	1
ENSG00000099942	22	21271695	21308035	75	rs715579	rs396130	rs178282	0.000479069	13	26.0836	0.0258839	0.144608	1
ENSG00000114021	3	100053583	100080479	46	rs2028494	rs6780662	rs12486660	0.00609425	5	13.5535	0.0258875	0.144608	1
ENSG00000105849	7	19735084	19748660	57	rs1476882	rs4719582	rs9886152	0.0013534	9	18.017	0.0258981	0.144624	1
ENSG00000269403	19	51853627	51871353	60	rs2062655	rs3810102	rs8105710	0.00166026	16	26.058	0.0259121	0.144658	1
ENSG00000196387	12	133657060	133684112	22	rs710945	rs11147259	rs11615340	0.00496117	4	8.2255	0.0259313	0.144698	1
ENSG00000198646	20	33276901	33413454	70	rs7274854	rs7263157	rs11546155	0.00104733	3	8.38518	0.0259348	0.144698	1
ENSG00000100908	14	24608168	24610800	41	rs4982856	rs6573607	rs2273912	0.00160285	9	19.4557	0.0259671	0.144811	1
ENSG00000055917	2	20448452	20551995	70	rs4432408	rs343144	rs6744963	0.000148743	9	20.085	0.0259705	0.144811	1
ENSG00000158560	7	95401818	95739634	208	rs11486960	rs1989825	rs7782220	0.00135887	26	42.9946	0.0259919	0.144887	1
ENSG00000185499	1	155158300	155162707	35	rs4971073	rs2075569	rs4971073	0.00250666	7	15.2045	0.0260005	0.144891	1
ENSG00000168016	3	36868310	36986548	87	rs1876473	rs3774343	rs4789	0.000213594	12	18.6237	0.0260348	0.145039	1
ENSG00000185022	22	38596774	38612514	56	rs132946	rs12485196	rs2235265	0.00345536	8	13.5261	0.0260495	0.145077	1
ENSG00000108344	17	38137060	38154212	42	rs4795405	rs11078936	rs921651	0.000489869	4	11.6092	0.0260747	0.145174	1
ENSG00000105669	19	19010323	19030196	45	rs2238655	rs8111761	rs7250622	0.00301824	11	17.4353	0.0260989	0.145265	1
ENSG00000164209	5	110073837	110100861	35	rs13360927	rs10060413	rs10036528	0.00158813	6	14.8926	0.0261817	0.145662	1
ENSG00000106992	9	130628765	130639954	37	rs1330684	rs3780668	rs3780663	0.000728325	16	21.6511	0.0261858	0.145662	1
ENSG00000138483	3	107096286	107097482	52	rs7639744	rs2138612	rs9855687	0.00755192	7	17.5795	0.0262103	0.145726	1
ENSG00000184140	15	102343712	102347090	26	rs1810232	rs8029360	rs7165135	0.00594337	4	8.88672	0.026213	0.145726	1
ENSG00000103942	15	83505698	83654905	86	rs4260027	rs8040998	rs17360083	0.000625445	11	15.9235	0.0262237	0.145742	1
ENSG00000158006	1	26286258	26324608	53	rs159532	rs2369433	rs298435	0.00696609	6	12.1481	0.0262324	0.145747	1
ENSG00000160299	21	47744038	47865682	101	rs2839189	rs2839291	rs4365550	0.00201785	8	15.9158	0.0262425	0.145759	1
ENSG00000157423	16	70835987	71264625	60	rs936305	rs443889	rs10852481	0.000433572	8	13.4269	0.026256	0.145791	1
ENSG00000175264	11	45669239	45687172	62	rs17786364	rs16938351	rs10769158	0.0041199	9	16.3726	0.026274	0.145847	1
ENSG00000182854	15	102352405	102360400	29	rs1810232	rs1533309	rs7165135	0.00594337	4	8.84669	0.0263012	0.145903	1
ENSG00000166226	12	69979206	69995350	61	rs2924135	rs11177764	rs521033	0.00506147	8	19.2261	0.0263053	0.145903	1
ENSG00000089177	20	16252749	16554093	301	rs6034414	rs4813231	rs6075070	0.00186364	23	39.5672	0.0263076	0.145903	1
ENSG00000166167	10	103113790	103317078	85	rs17113872	rs3915773	rs4151060	0.00181171	8	18.8165	0.0263211	0.145935	1
ENSG00000055163	5	156693089	156822603	137	rs152113	rs11750519	rs2546777	0.00464278	12	25.0821	0.0263315	0.145949	1
ENSG00000106460	7	12250896	12282993	83	rs10247990	rs6460915	rs2160269	0.00334783	8	13.261	0.0263721	0.14613	1
ENSG00000168653	1	39491990	39500308	31	rs3934859	rs3736890	rs10888609	0.000924065	6	11.2039	0.0264017	0.146206	1
ENSG00000146757	7	64838712	64866049	39	rs6974876	rs4717259	rs10277011	0.00285142	4	10.6589	0.0264086	0.146206	1
ENSG00000116783	1	74701071	75010112	147	rs11806946	rs696692	rs11210478	0.00164234	14	27.0936	0.0264093	0.146206	1
ENSG00000167193	17	1323983	1366456	51	rs4790082	rs2286868	rs939562	0.000561616	13	26.2114	0.0264229	0.146225	1
ENSG00000179104	12	83080659	83528649	249	rs12822754	rs12308039	rs17010346	0.000458228	32	49.208	0.0264352	0.146225	1
ENSG00000183098	13	93879060	95060274	660	rs1333464	rs9301959	rs1323998	1.46542e-05	61	64.7786	0.026437	0.146225	1
ENSG00000095383	9	100961293	101017931	107	rs2795491	rs10125738	rs1435253	0.000415489	14	24.0984	0.0264442	0.146225	1
ENSG00000166888	12	57489191	57525922	51	rs17119386	rs12814239	rs17119388	3.4942e-05	12	23.7679	0.0264645	0.146285	1
ENSG00000148335	9	132371163	132398414	64	rs1220688	rs7866070	rs7032080	0.024563	20	36.0011	0.0264708	0.146285	1
ENSG00000149308	11	108027942	108093365	45	rs11212514	rs664677	rs4754298	0.00763944	5	8.36528	0.0264797	0.146291	1
ENSG00000157168	8	31496738	32713184	608	rs11991036	rs16880153	rs1381871	0.000794259	48	60.1298	0.0265006	0.146363	1
ENSG00000185900	8	42948641	42986323	22	rs35390123	rs4559283	rs4345607	0.000894857	4	12.2304	0.0265147	0.146364	1
ENSG00000175066	3	141876369	141944434	53	rs13322825	rs7621757	rs6766782	0.00131505	7	17.5306	0.0265165	0.146364	1
ENSG00000130348	6	107077453	107116292	78	rs4946768	rs2642467	rs3804344	0.00345331	10	21.7621	0.0265272	0.146373	1
ENSG00000169231	1	155165379	155178842	36	rs10157801	rs2075566	rs4971059	0.0109128	7	16.4786	0.0265339	0.146373	1
ENSG00000122741	9	37800551	37867663	56	rs10973520	rs3747547	rs7861989	0.00439684	4	12.0198	0.0265532	0.146416	1
ENSG00000267041	19	37205285	37263727	42	rs7248477	rs826965	rs7259256	0.0210231	5	14.364	0.0265645	0.146416	1
ENSG00000159871	19	44290026	44331358	71	rs430066	rs171238	rs346522	8.70579e-05	9	20.2978	0.0265653	0.146416	1
ENSG00000167863	17	73034958	73043080	38	rs3744203	rs9912245	rs9904728	0.00640507	7	15.1003	0.0265845	0.146478	1
ENSG00000153246	2	160788517	160919126	129	rs16822581	rs16844790	rs13415848	0.00409369	10	18.2209	0.0265949	0.146492	1
ENSG00000104529	8	144661867	144681711	56	rs2382954	rs7820149	rs7820149	0.000756416	10	21.5676	0.0266321	0.146624	1
ENSG00000163815	3	45043040	45077563	57	rs17368353	rs2176804	rs4682765	0.00567864	7	16.3697	0.0266346	0.146624	1
ENSG00000134245	1	113009163	113072787	47	rs1177812	rs12406906	rs3795821	0.00229827	6	15.9409	0.0266575	0.146707	1
ENSG00000130226	7	153584182	154685995	635	rs2622128	rs930436	rs3807219	0.00115148	97	126.946	0.0266696	0.14673	1
ENSG00000124212	20	48120411	48184674	90	rs579113	rs235004	rs477627	0.00428712	20	30.9621	0.0266803	0.146746	1
ENSG00000167491	19	19496635	19619741	62	rs769267	rs17216588	rs2965186	0.000887042	3	10.0367	0.0267164	0.146895	1
ENSG00000100077	22	25960642	26125261	105	rs79091	rs9613019	rs576895	0.000111939	19	31.7893	0.0267232	0.146895	1
ENSG00000066926	18	55211609	55253964	87	rs542856	rs12968882	rs754789	6.26638e-05	16	26.3536	0.0267413	0.146933	1
ENSG00000082293	6	70576448	70922171	252	rs2487423	rs9354911	rs9454982	0.00327913	22	35.06	0.026746	0.146933	1
ENSG00000146540	7	1036622	1177896	144	rs11761211	rs7787534	rs12540073	0.0022417	11	23.6385	0.0267677	0.147009	1
ENSG00000162585	1	2115900	2144159	51	rs3128296	rs10797417	rs262685	0.0100439	5	10.2318	0.0267867	0.147054	1
ENSG00000185052	20	19193286	19703570	400	rs6045879	rs4814894	rs4814882	0.000454434	36	46.1453	0.0267966	0.147054	1
ENSG00000184009	17	79476439	79490873	47	rs2306213	rs7405450	rs34232035	0.0037219	12	24.2452	0.0267996	0.147054	1
ENSG00000120694	13	31709110	31736525	83	rs9596923	rs9540737	rs3827694	0.00315208	11	18.3981	0.0268148	0.147071	1
ENSG00000100336	22	36585172	36600886	106	rs3827346	rs9610467	rs4821469	0.00102506	15	28.0612	0.0268304	0.147071	1
ENSG00000158014	1	26363743	26372609	38	rs2245979	rs12069719	rs12069719	0.00221958	5	10.8634	0.0268348	0.147071	1
ENSG00000127483	1	21066759	21113816	56	rs628265	rs3767239	rs522496	0.000244872	10	19.2993	0.026842	0.147071	1
ENSG00000159210	17	47006678	47022204	48	rs11650158	rs1390154	rs9894220	0.00647371	4	7.56635	0.0268422	0.147071	1
ENSG00000184371	1	110452864	110473614	57	rs10857800	rs11102043	rs12089727	0.0100898	15	28.634	0.026867	0.147163	1
ENSG00000158477	1	158224214	158228059	32	rs440862	rs1923142	rs1633149	0.00263609	6	13.7042	0.0268928	0.147247	1
ENSG00000168393	2	242615162	242626359	15	rs7595071	rs7591047	rs7588212	0.00403559	5	10.7519	0.0268981	0.147247	1
ENSG00000165280	9	35053925	35072665	42	rs4879852	rs10123856	rs562381	0.00282669	6	13.6325	0.0269139	0.14729	1
ENSG00000088179	2	120517498	120742475	82	rs6542545	rs6542561	rs12990769	0.00011772	6	12.33	0.0269559	0.147477	1
ENSG00000274443	8	74153566	74171765	61	rs6472756	rs8180972	rs12681551	0.00266227	15	25.1077	0.0269821	0.147577	1
ENSG00000054803	20	54572413	54580575	54	rs6069493	rs6069547	rs16979159	0.000618974	12	23.3655	0.0270018	0.147641	1
ENSG00000182247	3	23244511	23633285	159	rs6780569	rs4596094	rs7641437	0.00448206	11	23.6022	0.0270186	0.14769	1
ENSG00000164181	5	60047618	60140101	68	rs1379114	rs4235483	rs17332419	0.000360359	6	12.6435	0.0270441	0.147711	1
ENSG00000102543	13	49822061	49867621	40	rs2897689	rs1198501	rs11619585	0.01075	5	14.0666	0.0270454	0.147711	1
ENSG00000176920	19	49199228	49209208	56	rs8111500	rs2071699	rs2307019	0.00542114	8	14.5659	0.0270463	0.147711	1
ENSG00000175792	3	127783621	127872757	50	rs9844891	rs2687720	rs2999055	0.00118358	3	10.1504	0.0270654	0.147772	1
ENSG00000173210	5	148521046	148640105	114	rs1120540	rs10058380	rs2963497	0.00178954	17	30.2414	0.0271054	0.147947	1
ENSG00000157322	16	69984608	69998355	23	rs8056707	rs11648231	rs3748386	0.00215853	5	13.6242	0.0271461	0.148125	1
ENSG00000100162	22	42334741	42343156	42	rs5996078	rs1062753	rs2267443	0.00161941	7	11.8439	0.0271764	0.148174	1
ENSG00000169635	22	21771660	21805752	7	rs8136398	rs5997982	rs460106	0.00104043	3	7.92299	0.0271789	0.148174	1
ENSG00000206140	22	21820712	21825558	7	rs8136398	rs5997982	rs460106	0.00104043	3	7.92299	0.0271789	0.148174	1
ENSG00000161640	19	50452242	50464429	48	rs1290754	rs3786676	rs283533	0.00499769	10	19.2395	0.0271904	0.148186	1
ENSG00000163462	1	155146263	155157447	40	rs6665822	rs9628662	rs4971073	0.00250666	8	15.1639	0.0271971	0.148186	1
ENSG00000178966	9	86595713	86618989	28	rs10124390	rs973460	rs973460	0.00323661	4	8.74637	0.0272162	0.148226	1
ENSG00000139714	12	122086648	122110537	31	rs3934658	rs2720027	rs2720028	0.00110995	6	15.937	0.0272225	0.148226	1
ENSG00000101000	20	33759875	33804043	55	rs6088727	rs6060331	rs6088765	0.0031104	7	14.9818	0.0272283	0.148226	1
ENSG00000115446	2	99225042	99234978	37	rs3754878	rs17021869	rs7588254	0.00365477	4	10.0206	0.0272475	0.148287	1
ENSG00000104756	8	25285363	25315992	76	rs2709624	rs6990278	rs931874	0.00669189	6	12.9888	0.0272793	0.148417	1
ENSG00000095203	9	111934254	112083339	138	rs10816772	rs12551129	rs12379316	0.000401798	23	31.5139	0.0273036	0.148498	1
ENSG00000088930	20	21283969	21370463	62	rs4813420	rs811698	rs6132427	0.00944443	4	12.2779	0.0273101	0.148498	1
ENSG00000100983	20	33516235	33543830	45	rs6088635	rs17092209	rs7265992	0.00299757	4	12.0535	0.0273205	0.148511	1
ENSG00000118231	2	208986331	208989248	79	rs4234085	rs10804166	rs1993173	0.00156883	10	21.4816	0.0274466	0.149153	1
ENSG00000124214	20	47729876	47804904	51	rs6019621	rs238152	rs16994382	0.000160819	4	10.1031	0.0274592	0.149178	1
ENSG00000129315	12	49082241	49110781	43	rs1895995	rs7132180	rs10783282	0.00197774	6	14.9825	0.0274755	0.149223	1
ENSG00000132780	1	46049518	46084576	48	rs6429569	rs11211157	rs3014218	0.00852102	3	7.28666	0.0275161	0.149367	1
ENSG00000127152	14	99635624	99738534	110	rs807438	rs748988	rs1405238	0.00138766	30	40.571	0.027526	0.149367	1
ENSG00000179813	13	43355686	43365685	59	rs1924097	rs9567047	rs9315951	0.00248499	7	17.3706	0.0275261	0.149367	1
ENSG00000136504	17	47866010	47912388	38	rs9898058	rs11657553	rs755736	0.0132837	7	11.6395	0.0276035	0.149712	1
ENSG00000082701	3	119540168	119813841	147	rs1581451	rs6804257	rs11919783	0.000595031	10	13.4296	0.0276059	0.149712	1
ENSG00000181135	8	144766622	144796068	38	rs4873814	rs7465067	rs7820149	0.000756416	6	14.9719	0.0276183	0.149736	1
ENSG00000174125	4	38792298	38858438	92	rs6531659	rs4832790	rs11096957	0.000948612	9	13.5382	0.0277114	0.150197	1
ENSG00000173171	1	155178486	155183615	35	rs4971079	rs1046188	rs4971059	0.0109128	7	16.0753	0.0277457	0.150339	1
ENSG00000070404	19	676392	683392	54	rs10419855	rs11670501	rs3787011	0.000534054	19	32.7659	0.0277607	0.150377	1
ENSG00000205867	11	1618407	1619524	68	rs7951820	rs11821612	rs7930888	0.00240762	8	17.3936	0.027851	0.150822	1
ENSG00000153993	7	84624869	84816372	79	rs17159483	rs2732736	rs12673176	0.00418412	8	18.3677	0.0279023	0.151056	1
ENSG00000175877	7	73275489	73280220	33	rs4355658	rs4717839	rs12669267	0.00207412	4	10.597	0.0279152	0.151081	1
ENSG00000143952	2	64119280	64246562	78	rs6546029	rs2919222	rs6757168	0.00334313	6	14.9413	0.0279652	0.151308	1
ENSG00000142408	19	54466191	54493469	53	rs8101207	rs287127	rs4806476	0.0218336	20	36.0345	0.0279786	0.151337	1
ENSG00000171819	1	11249412	11256038	20	rs1057079	rs1205592	rs28991014	0.0100087	2	7.93588	0.0280163	0.151496	1
ENSG00000132405	4	6910969	7034845	107	rs7676464	rs907526	rs4432749	0.000269445	14	21.6999	0.0280658	0.15172	1
ENSG00000040341	8	74332604	74659943	193	rs12156358	rs9643680	rs16938648	0.000277921	17	29.7281	0.028091	0.151812	1
ENSG00000131504	5	140894583	140998622	96	rs28461214	rs17097438	rs1002519	0.00155063	13	20.9829	0.0281009	0.151822	1
ENSG00000197361	15	63889552	63894627	37	rs8023466	rs6494420	rs11071759	0.00474046	4	10.6732	0.0281134	0.151845	1
ENSG00000131781	1	146646930	146714700	120	rs7523450	rs7555913	rs720609	0.00357909	5	10.0162	0.0281317	0.1519	1
ENSG00000171014	11	123810324	123811280	57	rs17127899	rs4391827	rs17127950	0.00341738	7	16.0634	0.028197	0.152188	1
ENSG00000102760	13	42031686	42045007	43	rs9645980	rs12585663	rs9566765	0.000259089	12	19.9393	0.0282015	0.152188	1
ENSG00000173511	11	64002056	64006736	49	rs3751122	rs2510066	rs2510066	0.00212373	8	16.3099	0.0282268	0.152281	1
ENSG00000167363	17	80693491	80709072	34	rs11654159	rs868203	rs3898431	0.000893713	5	12.8661	0.0282471	0.152346	1
ENSG00000121903	1	33938246	33967243	69	rs1998623	rs12751162	rs10798948	0.00102952	8	17.4413	0.028277	0.152459	1
ENSG00000099617	19	1285872	1301430	35	rs2301759	rs7260486	rs4807050	0.00655295	14	26.8868	0.0282851	0.152459	1
ENSG00000139116	12	39687030	39837192	72	rs9804709	rs4768163	rs9788186	0.0010447	8	13.4078	0.0282926	0.152459	1
ENSG00000173905	3	167726477	167813712	68	rs9881263	rs11916217	rs7651955	0.00550463	8	18.53	0.0283334	0.152604	1
ENSG00000078018	2	210288771	210598842	130	rs13008169	rs11680007	rs13008169	0.00313018	8	12.0245	0.028336	0.152604	1
ENSG00000118162	19	47978407	47987522	47	rs2280692	rs16972294	rs4802366	0.00142696	6	12.8333	0.0283627	0.152704	1
ENSG00000140459	15	74630100	74659987	61	rs1484213	rs2075589	rs901133	0.00445101	9	17.5016	0.0283741	0.152721	1
ENSG00000175756	1	1309110	1310587	19	rs35424002	rs12089560	rs35424002	0.00608231	3	8.94089	0.028403	0.152831	1
ENSG00000167468	19	1103993	1106790	45	rs3752243	rs11667680	rs10413074	0.00245295	12	23.3411	0.028411	0.152831	1
ENSG00000016490	1	86934051	86965942	91	rs12072655	rs974843	rs2791498	0.0284173	16	30.6045	0.0284464	0.152978	1
ENSG00000188493	19	41246761	41257458	60	rs2604882	rs11881124	rs2607416	0.000725442	7	16.0793	0.0284796	0.153112	1
ENSG00000163528	3	14153577	14166370	46	rs2607779	rs3731068	rs2731334	0.00657879	7	16.1452	0.0284882	0.153114	1
ENSG00000172339	1	95439961	95538507	84	rs767015	rs1023330	rs4950076	0.000445462	7	15.3918	0.0285338	0.153246	1
ENSG00000103549	16	30773066	30787628	11	rs8058578	rs8046001	rs8058961	0.0221296	2	6.96967	0.0285346	0.153246	1
ENSG00000116679	1	185265520	185286405	35	rs12135172	rs7548599	rs2378910	0.00481924	4	10.6235	0.0285538	0.153246	1
ENSG00000086544	19	41223017	41246765	67	rs12975396	rs7245595	rs2607416	0.000725442	8	17.7027	0.0285543	0.153246	1
ENSG00000117650	1	211831999	211848972	71	rs9429875	rs12026631	rs7533652	0.00116154	11	21.9798	0.0285654	0.153246	1
ENSG00000166068	15	38545037	38649450	90	rs1018135	rs4594217	rs2056501	0.00118063	11	20.5746	0.0285689	0.153246	1
ENSG00000058804	1	54231151	54304136	57	rs17384346	rs3737835	rs797910	0.00778806	7	16.4921	0.0285704	0.153246	1
ENSG00000170876	3	14166515	14185180	48	rs2125032	rs2733543	rs1106087	0.00942315	7	16.6611	0.0285902	0.153308	1
ENSG00000066027	1	212458752	212535195	60	rs12127954	rs17018997	rs351413	0.00442184	6	10.9778	0.0286004	0.153314	1
ENSG00000105968	7	44866390	44887686	40	rs7785231	rs757694	rs1985601	0.00185137	3	8.33968	0.0286078	0.153314	1
ENSG00000127529	19	15052301	15053260	41	rs4416143	rs2886790	rs757465	0.00347467	7	9.05149	0.0286273	0.153359	1
ENSG00000068903	19	39369195	39390502	47	rs9419	rs10416055	rs11667030	0.00281693	9	19.9523	0.0286407	0.153359	1
ENSG00000002330	11	64037302	64052176	44	rs11231726	rs694739	rs2510066	0.00212373	7	15.5159	0.028641	0.153359	1
ENSG00000145623	5	38845960	38945698	96	rs4373300	rs13161443	rs2367704	0.000545234	12	24.0718	0.0286497	0.153362	1
ENSG00000122026	13	27825499	27830828	36	rs9319348	rs10507380	rs11617287	0.00135967	5	13.9084	0.0286777	0.153467	1
ENSG00000100364	22	45588125	45636775	98	rs9985182	rs3788644	rs2235152	0.000831836	15	25.934	0.0287491	0.153794	1
ENSG00000197653	12	124246735	124420267	100	rs6488898	rs11057408	rs4930721	0.00190497	10	19.3826	0.0287553	0.153794	1
ENSG00000182329	2	202937978	203069911	102	rs13029266	rs12467584	rs13001933	0.000312334	9	16.5876	0.0287637	0.153795	1
ENSG00000174485	15	65950384	66084631	68	rs6494529	rs9806220	rs11636247	0.00299262	4	11.9862	0.028776	0.153816	1
ENSG00000205423	16	50058321	50070999	37	rs1477122	rs2356837	rs9932240	0.00125053	4	10.7793	0.0288065	0.153898	1
ENSG00000119782	2	24272571	24286551	40	rs3088337	rs13028767	rs14388	0.00217907	5	12.3497	0.0288263	0.153898	1
ENSG00000144645	3	31699404	32119072	258	rs7433833	rs2341422	rs9825159	0.000970541	43	64.645	0.0288326	0.153898	1
ENSG00000102699	13	24995069	25086916	94	rs9580980	rs11619689	rs9580980	0.00321392	9	19.5363	0.0288393	0.153898	1
ENSG00000160325	9	136325087	136335970	46	rs4962143	rs10481811	rs3124760	0.000364839	8	13.3445	0.0288397	0.153898	1
ENSG00000068028	3	50367213	50378411	21	rs12629572	rs2236953	rs13100173	0.00240111	5	12.1973	0.0288411	0.153898	1
ENSG00000121152	2	97001504	97042829	29	rs3171927	rs596069	rs17420101	0.00564203	3	7.91933	0.0288491	0.153898	1
ENSG00000205581	21	40714241	40721573	44	rs13625	rs2837005	rs2070865	0.00422354	6	11.8494	0.0288668	0.153948	1
ENSG00000165792	14	21458132	21465194	66	rs11624386	rs1958032	rs2765901	0.00552228	18	32.5532	0.0288826	0.153988	1
ENSG00000173638	21	46913486	46993279	83	rs10854470	rs11701130	rs914230	0.0125279	16	30.0042	0.0289145	0.154056	1
ENSG00000101464	20	33148346	33286594	78	rs6088514	rs6120708	rs4302281	0.00435918	5	9.12093	0.0289278	0.154056	1
ENSG00000204710	11	64937704	64940845	38	rs9333581	rs239256	rs2271446	0.00449911	8	18.8566	0.0289294	0.154056	1
ENSG00000143590	1	155051313	155060014	50	rs10908452	rs12726330	rs4971066	0.00526311	9	15.4395	0.0289372	0.154056	1
ENSG00000125454	17	73269062	73285591	31	rs1871269	rs1109033	rs4788886	0.000411537	4	10.2634	0.0289386	0.154056	1
ENSG00000105810	7	92234235	92465887	108	rs4141273	rs6950425	rs17688011	0.004771	12	22.0037	0.0289546	0.154056	1
ENSG00000181744	3	143690665	143767561	63	rs4350918	rs6784938	rs7610378	0.00532574	5	9.43933	0.0289623	0.154056	1
ENSG00000166349	11	36532259	36614706	69	rs7111402	rs12271660	rs2201845	0.00164296	5	12.6026	0.0289749	0.154056	1
ENSG00000169583	9	139889060	139891020	51	rs2071006	rs7388830	rs12337910	0.000497216	6	12.6643	0.0289811	0.154056	1
ENSG00000138378	2	191894302	192016322	95	rs2280233	rs6756937	rs11885069	0.0084235	16	26.026	0.0289824	0.154056	1
ENSG00000273590	21	35747779	35780163	65	rs1013063	rs915539	rs2834461	0.0213235	16	30.2321	0.0290098	0.154056	1
ENSG00000075914	3	45016733	45077558	64	rs4683011	rs2176804	rs4682765	0.00567864	7	15.9309	0.0290165	0.154056	1
ENSG00000175857	5	57787262	57792917	55	rs32617	rs10514852	rs1042994	0.00297637	5	12.8935	0.0290168	0.154056	1
ENSG00000259371	14	24590165	24601038	40	rs2073350	rs7145633	rs2273912	0.00160285	11	20.3092	0.0290226	0.154056	1
ENSG00000062038	16	68670092	68761371	64	rs698728	rs12930371	rs698728	0.00586868	5	9.90096	0.0290277	0.154056	1
ENSG00000132849	1	62208149	62644347	243	rs12143420	rs11577415	rs4019803	0.00324313	35	55.2391	0.0290278	0.154056	1
ENSG00000134758	18	29671837	29711524	53	rs168058	rs10502583	rs2006768	0.00201873	9	15.802	0.0290364	0.154058	1
ENSG00000125999	20	31861286	31897677	67	rs725914	rs291669	rs6141925	0.0029866	10	18.793	0.0290486	0.154078	1
ENSG00000100941	14	39644387	39652424	38	rs4902418	rs17109030	rs6571907	0.0160042	6	15.7154	0.0290572	0.15408	1
ENSG00000142731	4	128802048	128820379	20	rs17012708	rs17393302	rs17012750	0.0427083	4	11.5653	0.0290699	0.154097	1
ENSG00000166886	12	57482826	57489259	47	rs3886083	rs1799986	rs17119388	3.4942e-05	10	19.1672	0.0290895	0.154097	1
ENSG00000163293	4	47916159	48042190	88	rs2033895	rs17470585	rs1018199	0.0201692	7	17.1886	0.0290957	0.154097	1
ENSG00000092020	14	35554673	35591723	50	rs4594164	rs6571697	rs11156875	0.00640886	6	14.608	0.0290967	0.154097	1
ENSG00000183864	22	41829498	41842805	26	rs17365991	rs738140	rs17365991	0.00257215	3	9.03158	0.0291018	0.154097	1
ENSG00000152217	18	42260138	42648475	202	rs7237741	rs17737195	rs17796509	0.000708698	32	50.0584	0.0291143	0.154119	1
ENSG00000183513	2	99215777	99224978	35	rs2278206	rs3769691	rs7588254	0.00365477	4	9.84374	0.029136	0.15419	1
ENSG00000138641	4	89513585	89629692	86	rs11932693	rs1965869	rs7657817	0.000292622	8	13.97	0.0291459	0.154199	1
ENSG00000132840	5	78365590	78385892	67	rs2034900	rs1717567	rs476620	0.00286853	6	11.1489	0.029176	0.154302	1
ENSG00000262179	6	44184663	44185971	48	rs4711772	rs513688	rs730775	0.00299528	15	24.2616	0.0291926	0.154302	1
ENSG00000184486	6	99282450	99287334	50	rs4839731	rs10484609	rs9492351	0.00108756	7	15.8955	0.0291984	0.154302	1
ENSG00000101695	18	29598788	29653182	65	rs2042745	rs4239374	rs2006768	0.00201873	14	26.186	0.0291986	0.154302	1
ENSG00000137094	9	34989638	34998897	33	rs10283808	rs813422	rs4879854	0.00360083	7	14.3176	0.0292137	0.154338	1
ENSG00000106384	7	100838288	100844319	56	rs757718	rs12334190	rs2239537	0.000324255	6	13.5033	0.0292355	0.15441	1
ENSG00000126856	16	90122974	90158480	45	rs8059973	rs9924610	rs10852628	0.000114387	9	20.2538	0.0292633	0.154479	1
ENSG00000146143	6	57179603	57513376	44	rs10949013	rs6939623	rs17683594	0.0497747	9	20.5027	0.0292702	0.154479	1
ENSG00000169914	1	20208888	20239438	66	rs10753575	rs2795480	rs1339717	0.00045678	11	18.2576	0.0292735	0.154479	1
ENSG00000119946	10	101089113	101154087	83	rs1962213	rs10786545	rs10509735	0.000823439	12	18.0524	0.0293426	0.154799	1
ENSG00000197608	19	52567718	52599018	52	rs8104890	rs8107315	rs10420670	0.0691562	8	19.0009	0.0293513	0.154801	1
ENSG00000174903	11	66036061	66044963	47	rs3741370	rs1892938	rs10219183	0.000153958	8	18.0543	0.0293623	0.154816	1
ENSG00000123607	2	166713985	166810361	75	rs10497268	rs10497276	rs2288704	0.00128046	6	10.1858	0.0293849	0.154878	1
ENSG00000130540	22	44220389	44258393	124	rs5764290	rs4823168	rs8140172	3.32429e-05	9	20.0505	0.0293908	0.154878	1
ENSG00000176533	19	2511217	2702692	120	rs4453628	rs7252598	rs929461	0.012201	39	60.434	0.0294236	0.155007	1
ENSG00000116668	1	185126212	185260913	73	rs12385701	rs6687774	rs2378910	0.00481924	6	11.5006	0.029484	0.155251	1
ENSG00000133265	19	55773591	55791749	61	rs4806650	rs8105530	rs4806656	0.00081819	11	21.9187	0.0294928	0.155251	1
ENSG00000185803	8	145557619	145584946	35	rs4557742	rs13258200	rs3757973	0.000577806	5	12.8076	0.0294963	0.155251	1
ENSG00000059378	7	139723549	139762751	68	rs41715	rs2301893	rs7795996	0.00739782	17	24.5244	0.0295033	0.155251	1
ENSG00000156869	1	100169526	100232191	101	rs834984	rs6663234	rs12121352	0.00103886	7	15.9809	0.0295816	0.155552	1
ENSG00000077147	10	98277867	98347209	93	rs2025453	rs7906985	rs879266	0.000394993	10	17.3558	0.0295828	0.155552	1
ENSG00000008256	7	6201407	6312275	63	rs12667392	rs4724794	rs6974814	3.58067e-05	11	22.2136	0.0295856	0.155552	1
ENSG00000260537	16	70333097	70406485	19	rs4985407	rs34109485	rs34109485	0.00574744	5	11.9525	0.0296243	0.155685	1
ENSG00000158417	2	99953834	100017789	60	rs6749029	rs7567674	rs10179343	0.00213619	4	9.98504	0.0296356	0.155685	1
ENSG00000123643	5	150816607	150871940	108	rs17740447	rs6579879	rs11750722	0.000623256	9	12.4339	0.0296359	0.155685	1
ENSG00000127947	7	77166612	77269386	69	rs6465694	rs11489585	rs6976567	0.00383764	5	12.9527	0.0296723	0.155832	1
ENSG00000010379	12	329787	372039	74	rs2291919	rs11062357	rs1972582	0.000271735	15	18.8549	0.0297074	0.155948	1
ENSG00000126005	20	33789548	33865934	71	rs11696967	rs17092565	rs6088765	0.0031104	9	16.1162	0.029717	0.155948	1
ENSG00000159592	1	46092976	46153785	50	rs11579176	rs28719889	rs2991979	0.0126495	2	6.05865	0.0297195	0.155948	1
ENSG00000118689	6	108881038	109005977	91	rs928222	rs9384686	rs4946923	0.00294669	12	22.0516	0.0297407	0.156015	1
ENSG00000131042	19	54777666	54785039	36	rs11084325	rs3859532	rs595872	0.00163891	16	29.8523	0.0297582	0.156063	1
ENSG00000138722	4	90800683	90875780	85	rs2583983	rs12507661	rs17016279	0.0010427	7	16.1805	0.0297667	0.156063	1
ENSG00000161654	17	42111696	42144987	51	rs9895585	rs8065686	rs12449889	0.0137878	5	11.3268	0.0298041	0.156215	1
ENSG00000134001	14	67827045	67853233	51	rs12588292	rs4902468	rs8005876	0.000816327	7	13.753	0.0298219	0.156244	1
ENSG00000165617	14	59100685	59115039	56	rs8013771	rs2033430	rs17094750	0.0116554	13	26.0228	0.0298344	0.156244	1
ENSG00000127804	17	2308856	2415185	97	rs2429904	rs2317084	rs9908652	0.000143208	15	27.9492	0.0298385	0.156244	1
ENSG00000135063	9	71939483	72007474	83	rs1538581	rs2781530	rs10746595	0.0019725	13	16.5459	0.0298431	0.156244	1
ENSG00000120159	9	26840683	26892801	49	rs4978106	rs12004732	rs7871868	0.00379253	6	12.1288	0.0299048	0.156523	1
ENSG00000182551	2	3501137	3523302	58	rs6747650	rs10192909	rs10198978	0.0149992	9	20.4263	0.0299468	0.156699	1
ENSG00000158816	1	20617368	20686011	119	rs12402317	rs7514144	rs7532445	0.000283462	13	16.7553	0.029963	0.156738	1
ENSG00000173264	11	64037534	64056972	46	rs1544538	rs10792429	rs574087	0.00204629	7	15.8808	0.0299711	0.156738	1
ENSG00000077312	19	41256542	41271294	64	rs2604885	rs11083568	rs2607416	0.000725442	7	16.2995	0.0299833	0.156742	1
ENSG00000172995	3	35680437	35835988	118	rs17033459	rs7609701	rs12152230	0.000821683	10	13.6588	0.0299887	0.156742	1
ENSG00000151414	1	198126124	198291550	101	rs12136149	rs12084605	rs10494764	0.001684	9	18.3867	0.0300829	0.157181	1
ENSG00000001617	3	50192478	50226508	42	rs1061474	rs11716295	rs2236940	0.0172752	7	16.9644	0.0300968	0.157181	1
ENSG00000260734	16	71463883	71475957	47	rs9940728	rs7187354	rs2033251	0.00151575	7	16.0346	0.0300982	0.157181	1
ENSG00000198830	1	26798931	26803133	30	rs35015532	rs11590815	rs35015532	0.00210033	5	11.8426	0.0301209	0.157242	1
ENSG00000083857	4	187508948	187647876	112	rs6847693	rs6834299	rs3733407	0.00341244	25	37.6406	0.0301267	0.157242	1
ENSG00000130283	19	18979354	19006967	50	rs10409195	rs10415595	rs7250622	0.00301824	10	15.6295	0.0301788	0.15737	1
ENSG00000223802	19	18979354	19007536	50	rs10409195	rs10415595	rs7250622	0.00301824	10	15.6295	0.0301788	0.15737	1
ENSG00000153487	13	111365083	111375686	37	rs7989346	rs12858775	rs12184676	0.00252595	7	11.1706	0.0301815	0.15737	1
ENSG00000288699	9	35065336	35074172	40	rs4879854	rs10123856	rs562381	0.00282669	6	13.4003	0.0301951	0.15737	1
ENSG00000081248	1	201008640	201081579	144	rs2297909	rs7542768	rs11584527	0.00299343	23	35.6896	0.0301961	0.15737	1
ENSG00000139329	12	91496406	91505271	48	rs734722	rs1803343	rs1990548	0.00194587	6	12.1713	0.030202	0.15737	1
ENSG00000150471	4	62066044	62944053	308	rs1375680	rs7697748	rs1450896	0.000847004	37	44.259	0.030224	0.157388	1
ENSG00000166896	12	58299822	58352931	50	rs4760172	rs7135063	rs10877029	0.0020389	6	10.1162	0.0302281	0.157388	1
ENSG00000288712	6	69345782	69345859	26	rs9342723	rs4607402	rs2802693	0.00447678	4	8.97601	0.0302376	0.157388	1
ENSG00000113648	5	134670071	134735604	81	rs13189647	rs12519481	rs11738420	0.00149297	13	22.6952	0.0302466	0.157388	1
ENSG00000134480	5	86614233	86708747	43	rs16902606	rs323781	rs7702514	0.00867715	6	14.5721	0.0302542	0.157388	1
ENSG00000148362	9	139886874	139888436	49	rs2071006	rs13289619	rs12337910	0.000497216	5	12.0501	0.0302561	0.157388	1
ENSG00000100554	14	67761088	67826982	48	rs8016037	rs9323498	rs8005876	0.000816327	3	8.8117	0.0302733	0.157433	1
ENSG00000143889	2	38789111	38830728	46	rs7563859	rs13412171	rs11888984	0.00238544	8	9.70167	0.0302828	0.157438	1
ENSG00000188554	17	41322498	41363708	20	rs3765640	rs17600502	rs6503727	0.026674	1	4.50117	0.0303044	0.157486	1
ENSG00000164087	3	52109242	52188706	58	rs9873175	rs352166	rs352168	0.00852315	3	9.64683	0.0303088	0.157486	1
ENSG00000107371	9	37759231	37832114	68	rs10511943	rs10973593	rs10758455	0.00198713	7	14.0024	0.030326	0.15749	1
ENSG00000227345	10	51026325	51130715	20	rs7091448	rs3829175	rs4838566	0.000519086	4	11.052	0.030331	0.15749	1
ENSG00000270299	20	627270	656444	86	rs282152	rs6054331	rs1114734	0.00263213	28	46.0812	0.030335	0.15749	1
ENSG00000162676	1	92938600	92952482	28	rs2391158	rs6603981	rs2391158	0.00174545	3	8.2901	0.0303641	0.157597	1
ENSG00000179331	11	107799174	107834208	50	rs7118845	rs7930830	rs1532819	0.00394869	12	17.5952	0.0303795	0.157633	1
ENSG00000135108	12	117579796	117628275	57	rs1546246	rs7959232	rs11068350	0.00545005	10	19.3877	0.0303916	0.157646	1
ENSG00000181378	2	219867568	219906249	54	rs6436101	rs959427	rs897477	0.000975076	8	15.46	0.0304071	0.157646	1
ENSG00000173933	11	66406138	66435845	27	rs486584	rs12805133	rs519380	0.00267213	3	7.41098	0.0304074	0.157646	1
ENSG00000170417	2	103353364	103636358	125	rs12465392	rs10176694	rs7600321	0.00259589	15	25.6299	0.03045	0.157801	1
ENSG00000256043	4	156842732	156875064	72	rs2169108	rs7686847	rs7666049	0.000964394	10	20.7254	0.0304543	0.157801	1
ENSG00000163872	3	183415585	183530412	91	rs9851163	rs6809370	rs2606222	0.000828865	6	9.58402	0.0304695	0.157835	1
ENSG00000178093	19	19623227	19626357	33	rs2163804	rs6511040	rs11085264	0.00184437	3	9.82173	0.0304779	0.157835	1
ENSG00000160712	1	154377669	154441926	57	rs4414034	rs6674171	rs4414034	0.00205288	6	13.6514	0.0305827	0.158294	1
ENSG00000136240	7	6485584	6523821	58	rs12536544	rs1105664	rs12536544	0.00069104	14	25.4752	0.0305907	0.158294	1
ENSG00000117519	1	95362505	95392779	89	rs859106	rs2766010	rs2766002	0.00792223	16	28.0108	0.0305919	0.158294	1
ENSG00000077063	7	117350705	117514193	87	rs2283058	rs10237179	rs4727857	0.0068329	12	24.1355	0.0306236	0.158413	1
ENSG00000100319	22	30126945	30163000	58	rs7291645	rs36577	rs12485243	0.000903251	8	18.1379	0.0306456	0.158483	1
ENSG00000196872	2	99410309	99552722	73	rs17021908	rs13393860	rs10208260	0.00425747	11	8.56399	0.0306944	0.158559	1
ENSG00000118946	13	58205878	58303445	61	rs1374481	rs7981226	rs12583390	8.49077e-05	10	18.8867	0.0306975	0.158559	1
ENSG00000101104	20	43538701	43587676	63	rs2179067	rs1015519	rs1015519	0.00640125	8	17.7938	0.0307049	0.158559	1
ENSG00000273291	3	42850938	43097363	126	rs3846063	rs17470330	rs3732858	0.00840787	12	24.1215	0.0307076	0.158559	1
ENSG00000058085	1	183155373	183214262	97	rs10911260	rs11589702	rs16860727	0.0106331	11	23.1875	0.0307162	0.158559	1
ENSG00000105088	19	9964394	10047191	48	rs7246760	rs10412065	rs10415033	0.000453627	12	23.6188	0.0307174	0.158559	1
ENSG00000145423	4	154701743	154710235	59	rs2606324	rs17030612	rs6841173	0.00492714	4	8.87341	0.0307204	0.158559	1
ENSG00000137210	6	10747992	10852986	86	rs1045911	rs6910232	rs478791	0.000259254	14	22.5994	0.030737	0.158559	1
ENSG00000170367	20	23856571	23860385	49	rs4407312	rs2260365	rs8182947	0.00308883	7	16.3203	0.0307388	0.158559	1
ENSG00000150594	10	112836787	112840665	41	rs10787298	rs945335	rs17128382	0.00226421	10	16.2541	0.0307454	0.158559	1
ENSG00000196576	22	50713408	50746075	26	rs4838865	rs28642259	rs28672672	0.0201233	10	21.7545	0.0307628	0.15856	1
ENSG00000168495	8	22102646	22112114	45	rs4075478	rs7015860	rs3888282	0.00301123	12	20.6653	0.0307658	0.15856	1
ENSG00000107669	10	123468907	123688316	153	rs11200063	rs7907815	rs2936874	0.000859847	18	31.7449	0.0307713	0.15856	1
ENSG00000108669	17	76670130	76778379	94	rs7502312	rs11658299	rs12451377	0.0012233	8	16.3927	0.0307963	0.158566	1
ENSG00000160233	21	45875393	45882079	26	rs1785452	rs2838575	rs1573477	0.000744257	7	14.5357	0.0307972	0.158566	1
ENSG00000058668	1	203595915	203713209	76	rs2798625	rs12569219	rs6593937	0.0100306	16	29.8658	0.0307982	0.158566	1
ENSG00000221914	8	26149024	26230196	76	rs2624113	rs17055205	rs10503786	8.89706e-05	10	20.1712	0.0308065	0.158566	1
ENSG00000128656	2	175663537	175870109	84	rs2646159	rs1153711	rs17222746	0.00249257	8	18.4023	0.0308214	0.158599	1
ENSG00000204519	19	58193337	58228669	74	rs9749254	rs10422444	rs12609093	0.000203571	8	14.5314	0.0308641	0.158775	1
ENSG00000081870	1	54382247	54411372	61	rs7526676	rs7525809	rs11206237	0.00365191	6	14.9909	0.0308739	0.15878	1
ENSG00000145365	4	113195693	113207060	43	rs4834244	rs6820941	rs6533604	0.0171465	9	19.5251	0.0308822	0.15878	1
ENSG00000126231	13	113812962	113826700	42	rs1475931	rs9549696	rs515863	0.0052668	10	21.0319	0.03092	0.158919	1
ENSG00000278224	6	41748520	41755190	42	rs6939861	rs9381094	rs9471669	0.000360704	8	18.0026	0.0309303	0.158919	1
ENSG00000106686	9	4553386	4666674	145	rs9918970	rs403860	rs159914	4.21802e-05	23	37.0305	0.0309349	0.158919	1
ENSG00000100387	22	41347351	41369313	17	rs13055690	rs926914	rs5751022	0.0353008	5	13.8146	0.0309925	0.159171	1
ENSG00000185608	22	19420068	19423598	63	rs5748167	rs2238772	rs9606020	0.0059572	4	8.94827	0.0310135	0.159216	1
ENSG00000084453	12	21417534	21572528	217	rs4363657	rs7319	rs10841797	0.0050389	14	22.6147	0.0310216	0.159216	1
ENSG00000029725	17	5185560	5289660	79	rs7225151	rs4790264	rs3026120	0.00286579	9	19.3387	0.0310268	0.159216	1
ENSG00000104343	8	74692332	74791145	43	rs7009095	rs11774036	rs7846586	0.00548156	7	12.7481	0.0310526	0.159304	1
ENSG00000124227	20	56791182	56803709	57	rs4810122	rs2151507	rs633276	0.00109906	16	21.9567	0.0310798	0.15934	1
ENSG00000103740	15	78459810	78538030	108	rs16969514	rs17480994	rs10152977	0.00054406	17	28.0598	0.0310918	0.15934	1
ENSG00000119661	14	74111578	74170435	75	rs2010070	rs887506	rs10150828	0.00482818	11	23.1788	0.0310932	0.15934	1
ENSG00000162006	16	819428	833370	46	rs12599130	rs681971	rs3765334	0.00307636	15	14.3534	0.0310939	0.15934	1
ENSG00000159588	1	46085716	46089729	36	rs518216	rs10430105	rs2991979	0.0126495	2	6.34023	0.0311157	0.159408	1
ENSG00000154678	7	31790793	32467743	522	rs12534672	rs6462370	rs7778162	0.00822666	51	74.7851	0.0311704	0.159644	1
ENSG00000117597	1	210001317	210030910	81	rs12083685	rs7549696	rs7549696	0.00150702	5	13.5947	0.0311891	0.159696	1
ENSG00000090905	16	24621530	24838953	117	rs11642048	rs11074656	rs11074634	0.000180789	20	33.4992	0.0312188	0.159804	1
ENSG00000078900	1	3569080	3652765	98	rs2821017	rs2298227	rs4648553	0.00171428	24	39.5593	0.0312486	0.159913	1
ENSG00000257987	12	49121218	49159573	45	rs7295027	rs11168749	rs10783282	0.00197774	9	19.3464	0.0312639	0.159947	1
ENSG00000087111	17	26880401	26898812	32	rs9303616	rs688536	rs2302206	0.00555401	7	17.0201	0.0312818	0.159991	1
ENSG00000167333	11	4619902	4629461	101	rs2657147	rs11033220	rs10768147	0.00530273	14	25.784	0.0312897	0.159991	1
ENSG00000187080	1	248128535	248129688	36	rs10888274	rs1933162	rs7513295	0.00448433	6	11.1765	0.0313333	0.16017	1
ENSG00000162552	1	22443806	22470462	69	rs17837965	rs10799738	rs10737465	0.00264296	13	22.4148	0.0313614	0.160176	1
ENSG00000176542	3	113367232	113415493	41	rs9819648	rs1048892	rs1567778	0.0139237	6	14.188	0.0313683	0.160176	1
ENSG00000239642	5	131142683	131281391	57	rs6871302	rs253947	rs413185	0.00334097	3	9.58602	0.0313693	0.160176	1
ENSG00000274276	21	44473301	44496472	90	rs9984563	rs11700857	rs234712	0.000431827	11	22.1779	0.0313775	0.160176	1
ENSG00000160200	21	44473301	44497053	90	rs9984563	rs11700857	rs234712	0.000431827	11	22.1779	0.0313775	0.160176	1
ENSG00000284906	15	30916751	31065205	36	rs8027951	rs11070619	rs4779779	0.00165476	4	9.19752	0.031414	0.160318	1
ENSG00000160799	3	46963216	47023500	34	rs2168442	rs11917361	rs11917361	0.0011837	7	15.8743	0.031435	0.160363	1
ENSG00000068878	2	54091206	54198130	65	rs2542571	rs6715161	rs805404	0.0026472	5	11.9437	0.0314401	0.160363	1
ENSG00000186827	1	1146720	1149533	40	rs9442385	rs11804831	rs11466691	6.13411e-05	11	15.4203	0.0314635	0.160418	1
ENSG00000125149	16	67143844	67182447	32	rs2031005	rs9932087	rs9033	0.00442454	7	14.5185	0.031475	0.160418	1
ENSG00000143595	1	154293566	154297801	40	rs13796	rs12719998	rs4414034	0.00205288	5	12.0825	0.0314766	0.160418	1
ENSG00000175634	11	67195931	67202872	39	rs1638571	rs11227805	rs17884201	0.00104444	6	15.3363	0.0314881	0.160432	1
ENSG00000147613	8	87059338	87100850	69	rs451294	rs2721257	rs6469393	0.0159287	8	18.5248	0.0315118	0.160465	1
ENSG00000124713	6	42928492	42931618	47	rs9381225	rs11751058	rs9462852	0.00341283	7	11.9296	0.0315173	0.160465	1
ENSG00000103978	15	42502645	42565782	32	rs16972779	rs1659219	rs613131	0.00288044	5	13.4113	0.0315203	0.160465	1
ENSG00000167578	19	41284121	41302847	58	rs10420685	rs8192729	rs2607416	0.000725442	8	17.2887	0.0315679	0.160663	1
ENSG00000176358	17	47915662	47925431	31	rs17713809	rs377533	rs755736	0.0132837	7	12.6357	0.031621	0.160886	1
ENSG00000182223	4	48492269	48496406	38	rs1565220	rs937888	rs9993088	0.013797	4	10.6831	0.031629	0.160886	1
ENSG00000170917	4	123809852	123844123	64	rs2926172	rs1467994	rs308441	0.00281569	8	16.939	0.0316489	0.160936	1
ENSG00000184988	17	41363854	41372061	14	rs11650132	rs4793229	rs4520874	0.0285572	1	4.40809	0.0316561	0.160936	1
ENSG00000136169	13	50018410	50069139	92	rs6420299	rs12429621	rs9568195	0.00468853	10	18.0113	0.0316806	0.160966	1
ENSG00000144057	2	107418056	107503564	104	rs2377684	rs17033540	rs11678837	0.00161996	11	19.116	0.0316893	0.160966	1
ENSG00000146676	7	44915898	44925129	35	rs7016	rs7797034	rs1985601	0.00185137	4	10.4167	0.0317024	0.160966	1
ENSG00000261949	19	49927006	49932244	50	rs2288481	rs3826717	rs17272847	0.00389165	8	18.4472	0.0317034	0.160966	1
ENSG00000121552	3	122044095	122060816	64	rs2279802	rs6791616	rs10934581	0.00125759	7	16.3672	0.0317052	0.160966	1
ENSG00000183963	22	31460091	31500743	62	rs5753425	rs5753482	rs2232170	0.000757533	13	24.7575	0.0317356	0.161076	1
ENSG00000036565	8	20002366	20040717	84	rs7008150	rs1497021	rs13256965	0.00179305	16	29.337	0.0317742	0.161094	1
ENSG00000178342	18	77557938	77660184	69	rs3933772	rs10853393	rs4799101	0.00153311	14	26.7112	0.0317772	0.161094	1
ENSG00000106633	7	44182812	44237769	62	rs4236374	rs2075069	rs2075068	0.00124474	12	24.0671	0.031779	0.161094	1
ENSG00000052126	12	19282667	19529334	97	rs10770432	rs2961365	rs10841181	0.00124402	14	20.4866	0.031779	0.161094	1
ENSG00000221829	9	35073832	35080001	42	rs10972291	rs4593642	rs562381	0.00282669	7	15.1997	0.0317849	0.161094	1
ENSG00000198821	1	167399877	167487847	151	rs12130236	rs16859250	rs6663219	0.0087626	35	54.7985	0.0317912	0.161094	1
ENSG00000153707	9	8314246	10613002	1628	rs10976892	rs7034434	rs10977119	4.9284e-05	145	175.607	0.0318249	0.161221	1
ENSG00000004700	12	21621844	21654603	101	rs9788091	rs2126885	rs1061626	0.00269397	9	18.1578	0.0318673	0.161392	1
ENSG00000183826	6	38136227	38607924	214	rs11759483	rs3778443	rs2395694	0.00232701	24	40.254	0.0319117	0.161573	1
ENSG00000099204	10	116190871	116527820	223	rs4751756	rs12416635	rs12268190	0.00141863	22	26.4748	0.0319314	0.161629	1
ENSG00000092758	20	61447596	61472511	71	rs6089784	rs6010778	rs3848676	0.00301918	19	30.0837	0.0319508	0.161683	1
ENSG00000236383	17	41368960	41383338	22	rs11650132	rs4534897	rs4520874	0.0285572	1	4.369	0.0319772	0.161773	1
ENSG00000215397	20	642240	656446	80	rs282166	rs6054331	rs1114734	0.00263213	27	44.4726	0.0320543	0.162119	1
ENSG00000149507	11	59807882	59815517	59	rs643273	rs512555	rs498100	0.00359462	9	14.5476	0.0320709	0.162146	1
ENSG00000050344	7	26191818	26226757	55	rs3814095	rs12533620	rs11770984	0.00354326	9	10.8719	0.0320772	0.162146	1
ENSG00000030110	6	33540324	33548070	54	rs9469465	rs4711332	rs9461882	0.00111067	9	17.2453	0.0321084	0.16226	1
ENSG00000122786	7	134429003	134655480	199	rs4524734	rs4728345	rs6964492	0.000877613	20	34.1346	0.0321457	0.162361	1
ENSG00000198792	22	38615298	38669016	71	rs2267369	rs1997644	rs2235265	0.00345536	12	18.1978	0.0321526	0.162361	1
ENSG00000168785	4	99391518	99579762	109	rs7673119	rs1528007	rs10004753	0.00154886	21	28.538	0.0321557	0.162361	1
ENSG00000267477	19	11577055	11616513	55	rs34081	rs3810313	rs11879596	0.00103522	11	22.8875	0.0321652	0.162361	1
ENSG00000137558	8	75736769	75767264	51	rs16938948	rs2570155	rs7831476	0.00539323	7	15.5339	0.0321789	0.162361	1
ENSG00000120324	5	140571926	140575220	46	rs246718	rs2907302	rs17629216	0.00272136	4	7.99326	0.0321807	0.162361	1
ENSG00000172005	2	95691422	95719737	21	rs4854241	rs3112989	rs2320619	0.0369926	6	15.5142	0.0322325	0.162578	1
ENSG00000069812	1	6472478	6484730	31	rs6683017	rs2986753	rs11364	0.00877635	6	11.4852	0.0322685	0.162675	1
ENSG00000144908	3	125822405	125916837	140	rs6808519	rs1447665	rs4679103	0.00480366	13	24.3377	0.0322751	0.162675	1
ENSG00000060718	1	103342023	103574428	156	rs2598461	rs7518542	rs1241163	0.00331221	9	16.0298	0.0322792	0.162675	1
ENSG00000122729	9	32384601	32454767	94	rs17215333	rs7034650	rs10970935	0.000418376	14	24.8781	0.0322868	0.162675	1
ENSG00000146263	6	97590037	97731093	76	rs1206131	rs6901184	rs9374458	0.000254022	8	16.5591	0.0323006	0.162701	1
ENSG00000089356	19	35606727	35615228	66	rs1688030	rs13344454	rs3787037	0.00293561	17	31.1456	0.0323603	0.162958	1
ENSG00000051620	6	138724668	138743334	44	rs203133	rs2183147	rs2076279	0.00326704	9	19.3294	0.03237	0.162962	1
ENSG00000123358	12	52416616	52453291	49	rs2242106	rs7975498	rs4762048	0.00333072	10	20.6703	0.0324557	0.16335	1
ENSG00000164815	7	103766788	103848495	88	rs7780591	rs4729985	rs194837	0.00159538	9	12.7076	0.0324991	0.163511	1
ENSG00000249860	10	57358802	57360488	23	rs10825543	rs1922135	rs1916527	0.00293151	3	6.30883	0.0325125	0.163511	1
ENSG00000250067	19	19639670	19648390	33	rs10401193	rs12977917	rs11085264	0.00184437	3	9.40235	0.0325216	0.163511	1
ENSG00000179841	14	64932217	64941221	51	rs1950902	rs10133411	rs926803	0.00241772	5	9.4135	0.0325283	0.163511	1
ENSG00000124151	20	46130631	46285621	90	rs1211646	rs6090717	rs13043637	0.00020442	10	17.1386	0.0325317	0.163511	1
ENSG00000184828	18	45553043	45937123	284	rs11082643	rs7228484	rs745611	2.01829e-05	54	72.3671	0.032551	0.163542	1
ENSG00000115170	2	158592763	158732842	57	rs747282	rs12997150	rs4363980	0.00019372	15	23.4055	0.0325554	0.163542	1
ENSG00000214237	3	150588163	150623226	72	rs10935819	rs11924857	rs9857891	0.00131935	19	23.3102	0.032568	0.163561	1
ENSG00000166257	11	123499895	123525952	95	rs12295394	rs1275053	rs12279179	0.00143331	17	20.1451	0.0326035	0.163695	1
ENSG00000115526	2	101008322	101034130	80	rs2164847	rs2309862	rs6758622	0.00940475	8	16.7547	0.0326909	0.164089	1
ENSG00000130294	2	241653178	241763710	81	rs6437363	rs34927888	rs4613	0.000459807	16	24.2813	0.0327009	0.164095	1
ENSG00000071073	2	99235569	99347595	71	rs3754876	rs7582382	rs7588254	0.00365477	7	13.3692	0.0327143	0.164096	1
ENSG00000196497	14	24649425	24658075	42	rs11574502	rs34354104	rs2273912	0.00160285	10	16.73	0.0327434	0.164096	1
ENSG00000259522	14	24649601	24659622	42	rs11574502	rs34354104	rs2273912	0.00160285	10	16.73	0.0327434	0.164096	1
ENSG00000165521	14	89078775	89259297	88	rs2116445	rs1287666	rs8021690	0.00178089	5	13.0541	0.0327591	0.164096	1
ENSG00000105370	19	51883163	51891228	56	rs3887787	rs36513	rs8105710	0.00166026	15	24.2247	0.0327607	0.164096	1
ENSG00000269179	19	50412758	50461648	65	rs1290646	rs3786676	rs283533	0.00499769	12	22.4129	0.0327719	0.164096	1
ENSG00000104951	19	50392911	50432796	61	rs921470	rs12984584	rs283533	0.00499769	12	23.1834	0.0327736	0.164096	1
ENSG00000138785	4	106603784	106817143	120	rs17261094	rs4074127	rs11933466	0.00311054	5	9.01183	0.0327786	0.164096	1
ENSG00000103264	16	87360593	87425748	78	rs6540029	rs9921147	rs4843599	0.00602142	17	31.5606	0.0327803	0.164096	1
ENSG00000189357	9	84543343	84549913	15	rs11139451	rs13288278	rs17370586	0.00537237	5	12.9174	0.0328606	0.164426	1
ENSG00000132622	20	3713332	3733758	62	rs2853215	rs2228465	rs683808	0.000416429	17	29.5645	0.032864	0.164426	1
ENSG00000163923	3	186838736	186898696	90	rs9821439	rs850316	rs2241176	0.000914215	15	25.2348	0.0329258	0.164655	1
ENSG00000284479	2	131792665	131792835	33	rs11693003	rs2313160	rs4569521	0.00177642	7	13.1796	0.0329275	0.164655	1
ENSG00000123384	12	57522266	57607144	63	rs17119418	rs11172139	rs17119418	5.18618e-05	15	27.2927	0.0329759	0.164704	1
ENSG00000054277	1	241753404	241840678	108	rs12030573	rs12755461	rs10802983	0.00330299	28	38.876	0.0329778	0.164704	1
ENSG00000103591	15	67493005	67547533	67	rs744910	rs10438290	rs8032868	0.00100264	7	15.3327	0.0329815	0.164704	1
ENSG00000131558	7	132937829	133751342	260	rs7800830	rs878438	rs1986692	0.000918103	12	20.5239	0.0329868	0.164704	1
ENSG00000123815	19	41197419	41231689	68	rs2561563	rs2233154	rs2607416	0.000725442	9	19.0852	0.0329893	0.164704	1
ENSG00000122965	12	114254543	114404130	163	rs741627	rs1458705	rs7137339	0.00258464	17	26.4091	0.0329972	0.164704	1
ENSG00000182718	15	60639333	60695082	85	rs8035726	rs1869484	rs12437778	0.000170565	10	18.8246	0.0329992	0.164704	1
ENSG00000057704	12	94960898	95044333	129	rs7965373	rs4761492	rs1299117	0.0043752	26	42.032	0.0330105	0.164716	1
ENSG00000131773	8	136469699	136668965	109	rs2873417	rs7820043	rs7839810	0.00210431	10	21.1757	0.0330494	0.164857	1
ENSG00000129009	15	74466051	74469213	38	rs12904268	rs351178	rs16966903	0.00181216	10	18.4481	0.0330565	0.164857	1
ENSG00000103184	16	5008331	5069158	79	rs8051560	rs9932909	rs9925477	0.000284574	18	30.2301	0.0330715	0.164888	1
ENSG00000146250	6	84222253	84235423	49	rs6901074	rs9294278	rs1171114	0.002165	7	12.1548	0.0331256	0.165064	1
ENSG00000180902	2	242674017	242708231	28	rs7584225	rs3749153	rs7588212	0.00403559	9	13.4471	0.0331425	0.165064	1
ENSG00000197651	12	91299399	91348953	53	rs11105845	rs2293754	rs2141678	0.0136301	7	14.1905	0.0331446	0.165064	1
ENSG00000173679	9	125423845	125424927	43	rs4836901	rs9299284	rs1329951	0.00296667	9	12.8592	0.03315	0.165064	1
ENSG00000277363	17	36686266	36762205	48	rs10852948	rs4794786	rs12450767	0.0018798	10	18.9631	0.0331512	0.165064	1
ENSG00000135655	12	62654119	62811211	83	rs1245645	rs6581450	rs4763167	0.00639047	9	18.5558	0.033173	0.165128	1
ENSG00000105664	19	18893583	18902114	26	rs4808852	rs11670952	rs11670952	0.0049547	8	16.9731	0.0331871	0.165136	1
ENSG00000160161	19	19649057	19657468	31	rs4808964	rs12977917	rs11085264	0.00184437	3	9.34171	0.0331922	0.165136	1
ENSG00000106003	7	2552163	2568811	43	rs1362136	rs2917750	rs11773376	0.00440462	10	19.0387	0.033207	0.165165	1
ENSG00000138231	3	137879830	137893763	34	rs2724729	rs2346746	rs774807	0.00414618	5	8.23695	0.0332236	0.165187	1
ENSG00000113387	5	32531739	32604185	85	rs632909	rs4867116	rs6873470	0.00304063	13	24.7306	0.033246	0.165187	1
ENSG00000214642	6	49936390	49937338	25	rs4236101	rs12196609	rs17664201	0.00549759	5	12.9379	0.0332498	0.165187	1
ENSG00000006015	19	18699495	18703147	42	rs6512274	rs6510994	rs8107912	0.007651	7	16.5925	0.0332521	0.165187	1
ENSG00000131355	19	14729929	14800839	82	rs8100848	rs2057734	rs10407394	0.00109704	14	20.6266	0.033263	0.165187	1
ENSG00000163217	2	69088041	69098529	88	rs11903107	rs10183139	rs10496169	0.00973821	15	28.5494	0.0332646	0.165187	1
ENSG00000101292	20	5279864	5297600	104	rs6076798	rs6139702	rs6139677	0.000686748	9	18.78	0.0332884	0.165247	1
ENSG00000255054	1	26137961	26150235	62	rs807270	rs11576981	rs2294226	0.00802099	6	14.8487	0.0332959	0.165247	1
ENSG00000125966	20	33814493	33864801	63	rs867186	rs17092565	rs6088765	0.0031104	10	16.0035	0.0333033	0.165247	1
ENSG00000130559	9	138700333	138799392	63	rs10118746	rs12115351	rs10081717	0.00610995	13	18.367	0.0333431	0.1654	1
ENSG00000103489	16	17195626	17564817	246	rs8049145	rs4255769	rs12923427	5.10413e-05	41	61.9289	0.033367	0.16547	1
ENSG00000272674	5	140561962	140565801	47	rs246725	rs2907307	rs17629216	0.00272136	5	8.50049	0.0333765	0.16547	1
ENSG00000147869	9	14719722	14722731	85	rs7875420	rs7849041	rs7025230	7.37705e-05	16	20.0305	0.0333914	0.16547	1
ENSG00000120322	5	140557371	140560120	43	rs246725	rs2907320	rs17629216	0.00272136	5	8.48837	0.0333961	0.16547	1
ENSG00000175591	11	72929326	72953472	57	rs7108687	rs12803970	rs12790863	0.00132739	18	29.658	0.0334016	0.16547	1
ENSG00000177839	5	140566701	140571114	49	rs246725	rs10213820	rs17629216	0.00272136	5	8.4764	0.0334153	0.165488	1
ENSG00000184661	8	25316715	25365427	58	rs2709618	rs7832226	rs11775903	0.00815311	4	8.26909	0.0334232	0.165488	1
ENSG00000145248	4	48485360	48491543	38	rs11934876	rs6855022	rs9993088	0.013797	4	10.6005	0.0334903	0.165768	1
ENSG00000125686	17	37560538	37607525	30	rs8076494	rs12948906	rs11657899	0.00143353	2	6.18592	0.0334974	0.165768	1
ENSG00000138834	16	1756167	1820352	80	rs12596340	rs11860469	rs1742450	0.00032381	7	16.343	0.0335111	0.165791	1
ENSG00000162571	1	1109260	1133316	48	rs7548798	rs12093154	rs11466691	6.13411e-05	15	25.7356	0.0335367	0.165874	1
ENSG00000213024	19	50410082	50433020	53	rs1290646	rs12984584	rs283533	0.00499769	11	21.1566	0.0335959	0.166122	1
ENSG00000051825	12	123636867	123728561	61	rs1617156	rs10773003	rs3759114	0.00201182	3	8.83973	0.0336579	0.166385	1
ENSG00000186010	19	19626545	19639863	33	rs754256	rs8113221	rs11085264	0.00184437	3	9.53061	0.0336778	0.166439	1
ENSG00000256061	15	55702723	55800432	80	rs501231	rs9744862	rs8025761	0.00460659	10	17.2203	0.033687	0.16644	1
ENSG00000104524	8	144685380	144691943	46	rs4874150	rs921669	rs7820149	0.000756416	9	18.6467	0.0337074	0.166464	1
ENSG00000283201	19	23405557	23457023	43	rs11671123	rs295351	rs445397	0.00159494	9	19.2613	0.0337097	0.166464	1
ENSG00000146221	6	44246471	44265435	73	rs324148	rs950230	rs730775	0.00299528	14	24.4334	0.0338162	0.166932	1
ENSG00000104369	8	75146935	75233775	110	rs4385459	rs4738452	rs4738438	0.000548491	13	13.7147	0.0338399	0.166932	1
ENSG00000167703	17	1472562	1532180	66	rs15362	rs8070091	rs12600384	0.000113762	18	22.534	0.0338452	0.166932	1
ENSG00000103024	16	1820321	1821562	53	rs34547187	rs11860469	rs1742450	0.00032381	6	13.592	0.0338468	0.166932	1
ENSG00000172765	3	129366635	129612554	74	rs9847824	rs9843480	rs9815126	0.000434353	4	11.5246	0.0338494	0.166932	1
ENSG00000135749	1	233119181	233431471	218	rs12410594	rs1533777	rs7550169	0.000648075	30	47.7552	0.0339009	0.167049	1
ENSG00000168701	16	67261006	67263181	32	rs13339140	rs8050745	rs12923138	0.0012586	5	8.96222	0.0339011	0.167049	1
ENSG00000164604	7	112718386	112727833	50	rs10275389	rs10278104	rs2249501	0.0019053	8	16.1573	0.0339026	0.167049	1
ENSG00000084754	2	26413504	26467540	44	rs6720312	rs6546899	rs2241739	0.00762428	3	9.55574	0.0339135	0.167049	1
ENSG00000168067	11	64552390	64570713	37	rs681791	rs1940568	rs10897526	0.00414468	7	15.605	0.0339266	0.167049	1
ENSG00000151575	15	56536169	56738195	79	rs1879347	rs1711506	rs795800	0.00138018	6	8.70617	0.0339425	0.167049	1
ENSG00000287542	4	89444961	89629601	100	rs7699006	rs1965869	rs7657817	0.000292622	13	19.1484	0.0339446	0.167049	1
ENSG00000179532	11	6518490	6614988	106	rs2723636	rs16916484	rs4282961	0.000323686	14	17.2872	0.0339449	0.167049	1
ENSG00000119508	9	102584137	102629173	36	rs10819693	rs4742777	rs7024419	0.00248794	6	12.9462	0.0339758	0.167157	1
ENSG00000170516	4	46736844	46911262	78	rs4538458	rs1512132	rs10028342	0.00201187	7	14.9001	0.0339881	0.167164	1
ENSG00000149313	11	105946228	105969426	41	rs2564914	rs10895910	rs17393316	2.42213e-05	7	16.627	0.0339952	0.167164	1
ENSG00000213139	3	186256230	186264491	54	rs9855673	rs3936433	rs6763361	0.000165731	8	13.5519	0.0340173	0.167229	1
ENSG00000196267	19	52657117	52674896	64	rs10411428	rs3745097	rs2288409	0.00119542	16	28.9799	0.0340369	0.167264	1
ENSG00000113552	5	141371314	141392606	69	rs153148	rs1438699	rs153148	0.00742638	12	18.8424	0.0340724	0.167264	1
ENSG00000256223	12	133707161	133736051	35	rs710945	rs7975069	rs11615340	0.00496117	3	8.23815	0.034074	0.167264	1
ENSG00000256825	12	133707570	133778955	35	rs710945	rs7975069	rs11615340	0.00496117	3	8.23815	0.034074	0.167264	1
ENSG00000214029	12	133681365	133706860	25	rs710945	rs7302208	rs11615340	0.00496117	4	8.23065	0.0340745	0.167264	1
ENSG00000106631	7	44178463	44180931	46	rs4584058	rs12702070	rs12702070	0.00156952	11	22.5706	0.0340827	0.167264	1
ENSG00000152601	3	151961617	152183569	93	rs323613	rs1522375	rs17370519	0.002767	12	19.5727	0.0340874	0.167264	1
ENSG00000090621	1	40026381	40042462	32	rs11584399	rs11206478	rs12061406	0.00177121	6	14.642	0.0341136	0.167348	1
ENSG00000182473	17	74077097	74117657	65	rs17498898	rs8077046	rs2666002	0.00380782	10	20.1614	0.0341613	0.167538	1
ENSG00000127528	19	16435637	16439496	39	rs10418502	rs11086030	rs12973238	0.000793736	11	22.2842	0.0342166	0.167671	1
ENSG00000100890	14	35591052	35746828	87	rs1712354	rs2145622	rs4982250	0.00230002	7	13.6254	0.0342176	0.167671	1
ENSG00000186283	1	179051205	179067158	65	rs7544801	rs2793790	rs3813639	0.00300603	8	17.7002	0.0342324	0.167671	1
ENSG00000180509	21	35818986	35884512	98	rs2834473	rs2251817	rs2284575	0.00566023	13	25.1258	0.0342328	0.167671	1
ENSG00000049283	17	48610043	48621111	54	rs1551717	rs7359527	rs2412322	0.00105007	11	17.2816	0.0342334	0.167671	1
ENSG00000153237	2	159027585	159313265	162	rs2074955	rs6709022	rs2160940	0.00041788	21	21.1007	0.034292	0.167913	1
ENSG00000137055	9	26903370	26947240	43	rs7868158	rs10967649	rs12003612	0.00839054	5	9.01146	0.0343587	0.168187	1
ENSG00000151553	10	116581503	116659591	63	rs10885605	rs7898249	rs17663670	0.000877114	8	11.67	0.034366	0.168187	1
ENSG00000169344	16	20344373	20367623	69	rs4620965	rs7198626	rs12924740	0.0065193	12	18.3869	0.0343754	0.168189	1
ENSG00000184220	3	99536681	99900576	162	rs793482	rs12492610	rs11719857	0.000538064	6	10.1939	0.0344126	0.168327	1
ENSG00000187815	1	40942962	40962015	50	rs209618	rs11208363	rs16827324	0.000373664	9	18.9545	0.0344302	0.168369	1
ENSG00000205704	22	42348178	42354937	43	rs17379759	rs129857	rs129857	0.00279035	7	13.3493	0.0344418	0.168381	1
ENSG00000139697	12	123773656	123849394	64	rs1879379	rs28569885	rs3759114	0.00201182	3	9.66781	0.0344561	0.168383	1
ENSG00000070886	1	22889982	22930088	57	rs209724	rs17433222	rs12073436	0.00422244	14	19.7507	0.0344686	0.168383	1
ENSG00000164645	7	88423420	88425051	58	rs2519910	rs11765081	rs17164545	0.0249436	5	13.5639	0.0344773	0.168383	1
ENSG00000101400	20	31995763	32031569	23	rs291671	rs6059349	rs6120241	0.00694558	4	11.1803	0.0344783	0.168383	1
ENSG00000148935	11	22647055	22834547	115	rs11026668	rs10766974	rs11026723	0.00111448	11	21.1638	0.0345599	0.168734	1
ENSG00000198336	17	45277812	45301045	54	rs858679	rs8066295	rs3785874	1.18831e-05	13	22.8641	0.0345684	0.168734	1
ENSG00000111711	12	21654715	21671342	86	rs3759229	rs11046122	rs1061626	0.00269397	8	16.6604	0.0345921	0.168805	1
ENSG00000146007	5	140078265	140086271	41	rs2245643	rs2337515	rs2878996	0.00074836	3	4.90483	0.0346495	0.16903	1
ENSG00000132286	11	6502731	6505911	59	rs7123623	rs10734609	rs4282961	0.000323686	8	11.9088	0.0346578	0.16903	1
ENSG00000114904	3	52742460	52804962	71	rs7611731	rs3821831	rs2710322	0.00378423	4	11.55	0.0346654	0.16903	1
ENSG00000136247	7	6617065	6629005	26	rs1105664	rs2140905	rs6973331	0.00167336	5	13.478	0.0346974	0.169142	1
ENSG00000186020	19	37025676	37096178	58	rs2891868	rs3108543	rs2385655	0.00130231	4	10.189	0.0347077	0.169148	1
ENSG00000100167	22	42365447	42394225	48	rs7290134	rs4822084	rs4822084	0.00218025	6	11.8624	0.034717	0.169149	1
ENSG00000168907	15	42431232	42448834	68	rs639560	rs2138831	rs613131	0.00288044	15	23.4339	0.0347339	0.169187	1
ENSG00000166971	16	53524952	53538323	43	rs9921587	rs8060020	rs7193898	0.00876312	7	10.4322	0.0347665	0.169301	1
ENSG00000100926	14	24658355	24664893	40	rs8010715	rs34354104	rs2273912	0.00160285	9	12.562	0.0347767	0.169307	1
ENSG00000135829	1	182808482	182857117	33	rs6678876	rs9425567	rs2275171	0.0142487	4	11.3172	0.034814	0.169444	1
ENSG00000269026	19	58193413	58264943	87	rs9749254	rs8100221	rs12609093	0.000203571	9	14.6957	0.0348255	0.169456	1
ENSG00000144635	3	32567466	32612350	43	rs17029597	rs11712712	rs6550136	0.00118904	8	15.1418	0.0348365	0.169465	1
ENSG00000166402	11	8040791	8127790	116	rs2175376	rs10431029	rs10839972	0.00235909	23	38.2634	0.0348474	0.169473	1
ENSG00000064309	11	125825691	125933230	149	rs510215	rs478951	rs4935954	0.00102892	21	28.7887	0.0348606	0.169493	1
ENSG00000172987	10	100216834	100995619	360	rs10883092	rs10732786	rs1937231	0.000401221	21	26.0893	0.0348728	0.169508	1
ENSG00000132688	1	156638555	156647199	48	rs2365714	rs3795737	rs11360	0.000502001	16	18.4153	0.034954	0.169859	1
ENSG00000130449	5	60628085	60841999	91	rs4129437	rs7713549	rs1445978	3.51589e-05	13	19.4817	0.035015	0.170111	1
ENSG00000175414	5	175792490	175828866	68	rs3849726	rs6556271	rs13169783	0.00150326	8	12.9782	0.0350334	0.170156	1
ENSG00000117640	1	26145131	26159433	61	rs2072748	rs213620	rs2294226	0.00802099	6	14.6422	0.0350843	0.170315	1
ENSG00000184227	14	74003847	74010500	34	rs8012614	rs8015976	rs4519287	0.00079266	9	13.3799	0.0350845	0.170315	1
ENSG00000147437	8	25276774	25282170	73	rs10090201	rs11996213	rs931874	0.00669189	7	13.4758	0.0351135	0.170333	1
ENSG00000073849	3	186648114	186796341	143	rs7611851	rs6444200	rs6444200	0.00126621	35	53.945	0.0351141	0.170333	1
ENSG00000113719	5	172261254	172379795	133	rs1038110	rs2431214	rs792978	0.0014937	26	32.7206	0.0351157	0.170333	1
ENSG00000144847	3	118619404	118864915	129	rs7648153	rs7628485	rs4435634	0.00232348	15	28.1366	0.0351361	0.170388	1
ENSG00000163882	3	184079498	184086384	50	rs34881379	rs1533679	rs9869577	0.00122815	16	26.604	0.0351592	0.170455	1
ENSG00000136695	2	113816215	113822959	105	rs1867828	rs315921	rs17042721	0.000616754	7	15.5605	0.0352215	0.170713	1
ENSG00000181499	11	123813574	123814545	56	rs17127917	rs10790621	rs17127950	0.00341738	6	12.8876	0.0352637	0.170792	1
ENSG00000154114	11	120894781	120961485	92	rs570373	rs4554895	rs11820008	0.000962266	10	20.2165	0.0352638	0.170792	1
ENSG00000160446	9	131483149	131486406	11	rs10988087	rs11560592	rs10739734	0.00203161	4	7.34083	0.0352825	0.170792	1
ENSG00000273155	2	99771461	99811761	40	rs11683188	rs17760953	rs11123769	0.0021344	3	9.25441	0.0352827	0.170792	1
ENSG00000075292	2	71503691	71662199	95	rs7595018	rs12151639	rs4852252	0.00380235	11	21.8728	0.0352837	0.170792	1
ENSG00000262628	17	2965963	2966901	40	rs9908715	rs4790429	rs4072679	0.00053357	11	19.8978	0.0352936	0.170795	1
ENSG00000100918	14	24641062	24649463	41	rs2277483	rs7157595	rs2273912	0.00160285	10	16.8563	0.0353082	0.1708	1
ENSG00000176909	19	49215982	49222982	51	rs371690	rs838133	rs2307019	0.00542114	8	14.2836	0.0353207	0.1708	1
ENSG00000068024	2	239969864	240323348	212	rs6744347	rs6730479	rs1448430	0.00143418	37	47.4107	0.0353241	0.1708	1
ENSG00000165643	9	138585253	138596344	63	rs4842018	rs10735239	rs10858151	0.00464433	12	20.1183	0.0353313	0.1708	1
ENSG00000138430	2	174937175	175113327	104	rs7566253	rs13415036	rs2358443	0.00154039	9	16.5869	0.0353447	0.17082	1
ENSG00000104691	8	30586648	30624522	46	rs2551715	rs4733202	rs13268487	0.0067173	7	16.4337	0.035354	0.170821	1
ENSG00000180440	13	37248157	37271976	62	rs17054225	rs2224655	rs9285109	0.00507135	15	25.1459	0.0353949	0.170974	1
ENSG00000167377	16	71481500	71496998	49	rs11641403	rs7184543	rs2033251	0.00151575	6	14.2156	0.0354189	0.171046	1
ENSG00000213928	14	24630474	24635774	45	rs3742499	rs10136993	rs2273912	0.00160285	11	19.5366	0.0354705	0.171223	1
ENSG00000119943	10	100143322	100174939	99	rs11189556	rs754586	rs3830019	0.000455829	12	22.333	0.0354787	0.171223	1
ENSG00000172731	10	72058726	72142406	107	rs10999211	rs2279253	rs7071129	0.00285962	18	32.3545	0.0354832	0.171223	1
ENSG00000176732	2	24337679	24346334	42	rs6716256	rs11896896	rs11895257	0.00247399	4	10.6992	0.0354998	0.171259	1
ENSG00000198133	14	67913801	68000456	115	rs8005876	rs17249299	rs8005876	0.000816327	28	43.1253	0.0355288	0.171354	1
ENSG00000105518	19	11453452	11457194	42	rs367996	rs4804164	rs17719234	0.00253822	8	16.465	0.0355536	0.171429	1
ENSG00000064999	6	34857032	35059183	122	rs13220394	rs9348964	rs9380492	0.0022178	9	19.0019	0.0356235	0.171713	1
ENSG00000100558	14	67853701	67878884	55	rs1813	rs7141076	rs8005876	0.000816327	9	14.8516	0.0356392	0.171713	1
ENSG00000166788	11	18091482	18127634	54	rs7933505	rs17567204	rs4757615	0.00642758	7	14.996	0.0356401	0.171713	1
ENSG00000283765	3	183533356	183602677	88	rs262956	rs2037379	rs2606222	0.000828865	7	11.8352	0.0356638	0.171783	1
ENSG00000165868	10	118430703	118609762	143	rs3781561	rs740600	rs879255	0.00165172	20	29.101	0.0356818	0.17179	1
ENSG00000197958	9	130209953	130213685	45	rs10987635	rs3802358	rs2253669	0.00315763	3	8.37376	0.0356919	0.17179	1
ENSG00000122733	9	34957605	34982541	41	rs611137	rs10972291	rs4879854	0.00360083	7	14.9443	0.035693	0.17179	1
ENSG00000164620	5	141016517	141020631	50	rs4912763	rs349135	rs456998	0.00239168	11	18.5366	0.0357171	0.171861	1
ENSG00000105705	19	19386827	19431318	49	rs10406659	rs2965201	rs2965201	0.00096817	4	7.61024	0.035758	0.171919	1
ENSG00000164736	8	55370495	55373452	58	rs13276745	rs7819146	rs10104003	0.000208221	9	19.6453	0.0357672	0.171919	1
ENSG00000165799	14	21510475	21512393	64	rs2783779	rs2274682	rs2765901	0.00552228	21	36.3953	0.0357689	0.171919	1
ENSG00000137218	6	41737914	41754280	47	rs9471635	rs9381094	rs9471669	0.000360704	9	19.2194	0.0357696	0.171919	1
ENSG00000232070	14	21566970	21571883	52	rs1958394	rs4981361	rs716599	0.00036813	18	29.1551	0.0357752	0.171919	1
ENSG00000100985	20	44637547	44645200	46	rs3746507	rs2903908	rs2297198	0.00501998	11	18.3833	0.0358112	0.172047	1
ENSG00000196455	3	130397778	130465673	47	rs9849240	rs12493491	rs965122	0.00628583	6	13.1202	0.0358308	0.172097	1
ENSG00000151778	13	44947801	44971850	41	rs9533819	rs9533852	rs4942321	0.000199532	8	17.4032	0.0358524	0.172156	1
ENSG00000160323	9	136279478	136324524	67	rs11543366	rs10481811	rs3124760	0.000364839	8	14.7457	0.035872	0.172188	1
ENSG00000241224	3	108837099	108870248	49	rs4855577	rs1163397	rs4855687	0.0102454	6	10.4193	0.035885	0.172188	1
ENSG00000259030	1	74663919	75010077	158	rs4650248	rs696692	rs11210478	0.00164234	15	26.9675	0.0358867	0.172188	1
ENSG00000144182	2	99771418	99779620	33	rs11683188	rs6542873	rs11123769	0.0021344	3	9.61868	0.0359033	0.172189	1
ENSG00000172824	16	67022492	67043661	18	rs11568310	rs8056803	rs17617940	0.00391551	7	15.6158	0.0359216	0.172189	1
ENSG00000234965	22	42305547	42311078	42	rs9607852	rs5751188	rs133290	0.0014023	6	12.9666	0.0359235	0.172189	1
ENSG00000239789	7	56019570	56024193	44	rs4947528	rs12155441	rs4470984	0.00341141	6	13.17	0.0359239	0.172189	1
ENSG00000009765	6	150690028	150727105	134	rs4478415	rs4134337	rs9384449	0.000184422	17	28.6721	0.0359398	0.17222	1
ENSG00000137692	11	102921415	102962923	45	rs7115199	rs17373638	rs1488540	0.000801657	9	15.6404	0.0359541	0.172245	1
ENSG00000235162	12	105629068	105789875	150	rs935251	rs4964376	rs1196795	0.00524672	16	27.9738	0.0359679	0.172266	1
ENSG00000136856	9	130159417	130170703	58	rs7029536	rs2243906	rs4240417	0.00397156	5	10.1857	0.0359873	0.172284	1
ENSG00000089775	14	64915824	64971931	67	rs8011839	rs7149152	rs7160634	0.00236395	6	11.9739	0.0359929	0.172284	1
ENSG00000148248	9	136228326	136243037	64	rs7357661	rs3118667	rs621907	0.00990981	8	17.9298	0.0360275	0.172284	1
ENSG00000141642	18	48494361	48514491	29	rs584357	rs12958604	rs11876618	0.00226207	6	14.849	0.0360281	0.172284	1
ENSG00000100647	14	70078313	70181861	60	rs4899301	rs12431918	rs7146578	0.00272694	8	10.935	0.03603	0.172284	1
ENSG00000124370	2	71336814	71357369	64	rs9636398	rs413693	rs397458	0.000421279	11	16.8158	0.0360351	0.172284	1
ENSG00000198915	10	43689983	43762513	59	rs3004212	rs2460540	rs1879314	0.00100377	8	17.4456	0.0360363	0.172284	1
ENSG00000177108	14	77597613	77609077	62	rs2021717	rs2077256	rs158105	0.00668926	13	18.5827	0.0360497	0.172297	1
ENSG00000145354	4	103790131	103813964	19	rs223397	rs6419160	rs223340	0.017034	2	5.07303	0.0360724	0.172297	1
ENSG00000165630	10	13628939	13672859	84	rs10796091	rs4748051	rs17153667	0.00210771	7	12.1266	0.0360771	0.172297	1
ENSG00000149136	11	57093460	57103366	49	rs11228985	rs10400305	rs10736683	0.00391238	5	13.0687	0.0360851	0.172297	1
ENSG00000135124	12	121647868	121671909	72	rs1653583	rs11615578	rs2686344	0.00564248	13	25.4281	0.0360854	0.172297	1
ENSG00000165661	9	139098179	139137658	40	rs11792632	rs34984083	rs12684650	0.000364934	13	20.3778	0.0360994	0.17232	1
ENSG00000005007	19	18942768	18979039	43	rs34467947	rs3177137	rs7250622	0.00301824	9	12.1417	0.0361094	0.172323	1
ENSG00000012504	12	100867486	100958192	58	rs7311059	rs10860609	rs1327100	0.0013858	12	22.3284	0.0361417	0.172433	1
ENSG00000168158	16	3405889	3407306	52	rs757108	rs37814	rs17611827	0.00445077	8	17.9598	0.0361527	0.172441	1
ENSG00000161217	3	195941093	196014828	77	rs13068984	rs4916486	rs35270876	0.000612165	12	21.5352	0.0362375	0.172801	1
ENSG00000149761	11	63993413	63998158	47	rs7103915	rs11231741	rs671976	0.00392918	7	15.4468	0.0362624	0.172808	1
ENSG00000251246	1	155036224	155059283	56	rs3820225	rs12726330	rs4971066	0.00526311	9	12.8836	0.0362649	0.172808	1
ENSG00000138675	4	81187793	81257834	64	rs1458027	rs17004889	rs11940372	0.00161741	12	22.0002	0.0362668	0.172808	1
ENSG00000288460	1	158097077	158098091	49	rs11264902	rs3021477	rs6695790	0.0183867	10	21.0103	0.036298	0.172913	1
ENSG00000124216	20	48599517	48605423	33	rs6125825	rs4811002	rs11697848	0.0185805	4	11.315	0.0363225	0.172985	1
ENSG00000156931	3	184529931	184770402	129	rs10937188	rs10937204	rs7624642	0.000346212	16	21.7073	0.0363648	0.173096	1
ENSG00000165794	14	21467414	21470030	69	rs11624386	rs10146416	rs2765901	0.00552228	19	32.8872	0.0363708	0.173096	1
ENSG00000105875	7	134868591	134896307	62	rs10243216	rs292639	rs12707217	0.0100479	7	16.5105	0.0363738	0.173096	1
ENSG00000215421	18	72265106	72777627	235	rs17089382	rs7242893	rs17056218	0.00161028	29	34.2968	0.0363996	0.173175	1
ENSG00000101204	20	61974575	62009753	49	rs4809526	rs2270240	rs3787138	2.06006e-05	15	25.9491	0.0364305	0.173244	1
ENSG00000236396	18	11609595	11610611	30	rs541843	rs6505669	rs16976538	9.30287e-05	10	17.4448	0.0364328	0.173244	1
ENSG00000094880	5	137523339	137549032	32	rs4835669	rs28704868	rs34470928	0.0146276	7	12.9722	0.0364437	0.173252	1
ENSG00000163840	3	122283185	122294050	52	rs13070816	rs4677965	rs9823535	0.000402275	12	19.0557	0.0364708	0.173336	1
ENSG00000122643	7	33053742	33102408	55	rs3750116	rs3847009	rs4394301	0.0201897	6	14.3391	0.0364896	0.173382	1
ENSG00000289565	1	145508352	145517375	12	rs9424932	rs6670984	rs9424932	0.00958684	4	8.81438	0.0365242	0.173457	1
ENSG00000265241	1	145507415	145513536	12	rs9424932	rs6670984	rs9424932	0.00958684	4	8.81438	0.0365242	0.173457	1
ENSG00000168671	5	36035123	36071460	58	rs7715165	rs17343598	rs10454862	0.00254875	10	15.0662	0.0365486	0.173529	1
ENSG00000008282	7	105730951	105753022	68	rs4730126	rs176551	rs176514	0.000852574	11	20.744	0.0365619	0.173548	1
ENSG00000106355	7	32524950	32534895	44	rs716500	rs4723171	rs17458671	0.0208102	5	13.355	0.0366227	0.173792	1
ENSG00000071127	4	10075963	10118573	114	rs6820230	rs17385112	rs4697937	0.00141217	7	15.9675	0.0366454	0.173839	1
ENSG00000173431	14	21525981	21526614	63	rs2771354	rs4982411	rs4982411	0.00542143	21	35.8926	0.0366512	0.173839	1
ENSG00000163631	4	74262831	74287199	29	rs4694164	rs4632620	rs3926327	0.00683269	5	12.7857	0.0367069	0.174058	1
ENSG00000145692	5	78407632	78428111	42	rs1644004	rs8180502	rs682985	0.00291099	5	10.1716	0.0367398	0.17417	1
ENSG00000164674	6	159071046	159185908	106	rs9346759	rs9347258	rs2291383	0.00183573	11	19.7684	0.0367549	0.174197	1
ENSG00000146192	6	36973422	36996845	91	rs707542	rs913499	rs1753290	0.000559085	16	22.2171	0.0367667	0.174209	1
ENSG00000188042	2	235401685	235405725	62	rs11679171	rs10929037	rs3935712	0.00417094	14	26.4012	0.0367785	0.17422	1
ENSG00000114650	3	47455171	47518616	32	rs4858888	rs7628631	rs4858888	0.00316601	3	7.75763	0.0368158	0.174328	1
ENSG00000090857	16	70148235	70196440	8	rs1833931	rs16964335	rs2549066	0.0311838	4	9.32265	0.036829	0.174328	1
ENSG00000158089	2	31133333	31378068	207	rs4952188	rs1867329	rs6543603	0.00515353	29	46.0076	0.0368293	0.174328	1
ENSG00000136381	15	78729773	78793795	60	rs10152251	rs12907966	rs8034191	0.000229133	8	14.649	0.0368458	0.174362	1
ENSG00000179399	13	92050875	93525935	668	rs4284505	rs7328931	rs7992170	0.00164741	59	72.9592	0.0368805	0.174481	1
ENSG00000213934	11	5269499	5271087	63	rs7945652	rs11036672	rs10488676	0.00560027	8	12.6157	0.0368991	0.174484	1
ENSG00000059758	12	96672039	96794258	84	rs10777775	rs11108508	rs7132619	0.0186284	13	24.4068	0.0368997	0.174484	1
ENSG00000129167	11	18039102	18067816	42	rs211096	rs7937049	rs7937884	0.0066666	4	10.47	0.0369255	0.174561	1
ENSG00000180198	1	28832455	28865812	33	rs35703169	rs9426442	rs6656720	0.00379781	2	7.54717	0.0369605	0.174682	1
ENSG00000154493	10	128113566	128487277	292	rs10159991	rs17770488	rs12360172	0.000137732	47	68.8783	0.0369988	0.174819	1
ENSG00000214736	6	41755400	41757636	41	rs3804279	rs9381094	rs9471669	0.000360704	8	17.2334	0.0370136	0.174844	1
ENSG00000140993	16	3348808	3355729	34	rs224212	rs7201530	rs17611827	0.00445077	10	20.7989	0.0370496	0.17497	1
ENSG00000047249	8	54628103	54756118	70	rs13269498	rs2220093	rs3824121	0.00249603	7	12.6242	0.0370742	0.174998	1
ENSG00000178922	1	43916660	43919660	34	rs839768	rs867605	rs2105028	0.00599891	3	7.35326	0.0370768	0.174998	1
ENSG00000145882	5	148737600	148749216	57	rs10058380	rs353303	rs6887452	0.000593724	12	21.0087	0.0370838	0.174998	1
ENSG00000283516	16	8975491	8979208	47	rs9931331	rs8061621	rs4985012	0.000811091	9	15.0639	0.0371039	0.175006	1
ENSG00000203668	1	241792153	241803671	60	rs648708	rs12133073	rs12125060	0.00424255	18	26.4382	0.0371133	0.175006	1
ENSG00000171466	19	9752483	9785776	33	rs10401405	rs10414758	rs10500208	0.00160826	3	4.65844	0.0371137	0.175006	1
ENSG00000153563	2	87011733	87035519	51	rs2138397	rs13400210	rs4832049	0.001767	6	13.8281	0.037158	0.175171	1
ENSG00000232237	1	201083071	201096312	110	rs16847613	rs2066284	rs10449267	0.00487698	22	37.1723	0.0371701	0.175183	1
ENSG00000088992	12	117476728	117537284	64	rs7960610	rs3741467	rs11068350	0.00545005	14	26.4847	0.0371936	0.17525	1
ENSG00000137161	6	42897218	42907032	46	rs2235833	rs4714646	rs9462852	0.00341283	6	9.46286	0.037214	0.175289	1
ENSG00000175348	11	8968749	8986558	54	rs10840147	rs1984775	rs2568029	0.0397327	4	11.8184	0.0372261	0.175289	1
ENSG00000091972	3	112051194	112081659	79	rs4632517	rs7609904	rs9867544	0.00152371	10	13.1586	0.0372391	0.175289	1
ENSG00000118017	3	137842555	137851232	37	rs2724697	rs774814	rs774807	0.00414618	3	6.54101	0.0372397	0.175289	1
ENSG00000196141	2	201170604	201346987	172	rs12476370	rs842941	rs295118	3.40215e-05	19	29.2978	0.0373329	0.175588	1
ENSG00000116711	1	186798081	186958113	102	rs6660635	rs12566615	rs12353944	0.000203575	19	32.6497	0.0373351	0.175588	1
ENSG00000165533	14	89290497	89347422	50	rs7156823	rs4904476	rs1950806	0.00269998	6	14.3917	0.0373393	0.175588	1
ENSG00000139436	12	110367609	110434194	52	rs2111540	rs11064829	rs2287173	0.00280326	7	8.56209	0.0373409	0.175588	1
ENSG00000143412	1	150954725	150968110	40	rs4970986	rs11204764	rs17661357	0.00021316	9	16.1383	0.0373758	0.175676	1
ENSG00000105609	19	54753279	54761164	44	rs3810231	rs4806741	rs595872	0.00163891	13	24.7898	0.0373785	0.175676	1
ENSG00000178028	1	44679127	44686353	27	rs12741488	rs325168	rs803369	0.00527727	5	10.829	0.0374067	0.175762	1
ENSG00000163382	1	156561548	156579299	65	rs11581545	rs11360	rs11360	0.000502001	7	9.70609	0.0374157	0.175762	1
ENSG00000172139	3	111859745	112013074	127	rs9847052	rs4575866	rs12106967	0.00439536	7	13.1952	0.0374421	0.175823	1
ENSG00000240694	8	26362217	26371608	78	rs17310789	rs11990700	rs2570644	0.00651026	8	13.683	0.0374475	0.175823	1
ENSG00000149798	11	65082337	65089888	29	rs554122	rs551523	rs658794	0.00457972	7	14.9969	0.0375217	0.176095	1
ENSG00000271092	1	95583479	95712781	103	rs12755096	rs12093776	rs4950076	0.000445462	10	19.7464	0.0375382	0.176095	1
ENSG00000004399	3	129274057	129325519	57	rs2713621	rs4688810	rs1316964	0.000473129	6	14.9448	0.037544	0.176095	1
ENSG00000148541	10	61005890	61122939	77	rs16913289	rs2443052	rs6481464	0.00279887	9	15.5353	0.0375469	0.176095	1
ENSG00000182446	17	79523913	79615495	83	rs7503750	rs12452184	rs34232035	0.0037219	11	21.8317	0.0375527	0.176095	1
ENSG00000100325	22	30184598	30234293	50	rs7290420	rs3788418	rs12485243	0.000903251	5	12.9981	0.0375718	0.17614	1
ENSG00000132837	5	78293387	78531861	133	rs337865	rs4704552	rs476620	0.00286853	15	17.7328	0.0376056	0.176233	1
ENSG00000143390	1	151313116	151319802	27	rs10788803	rs6684085	rs2769264	0.00039984	5	11.3972	0.0376107	0.176233	1
ENSG00000183024	17	3029904	3030845	45	rs1121693	rs4564609	rs4060716	0.0126928	9	17.6914	0.037621	0.176237	1
ENSG00000136697	2	113825547	113833420	115	rs1013477	rs4251998	rs17042721	0.000616754	7	15.4927	0.0376648	0.176347	1
ENSG00000145911	5	177540533	177553082	37	rs10066995	rs4976741	rs6601221	0.000438712	9	16.1534	0.0376718	0.176347	1
ENSG00000144120	2	120436743	120444083	31	rs1879710	rs10197579	rs13024399	0.0091433	6	14.7722	0.0376728	0.176347	1
ENSG00000135940	2	98262525	98264846	13	rs3906948	rs11123861	rs6745653	0.0121298	2	6.8736	0.0376889	0.176378	1
ENSG00000163219	2	68906733	69053965	176	rs6736893	rs3762614	rs4854516	0.00193315	20	34.0139	0.0377044	0.176406	1
ENSG00000068745	3	48725436	48777786	43	rs9868809	rs34037363	rs3774628	0.00441429	3	8.36818	0.0377365	0.176476	1
ENSG00000004455	1	33473587	33546597	45	rs979383	rs3888717	rs194659	0.00158835	7	14.9122	0.0377384	0.176476	1
ENSG00000104324	8	97657470	98161882	174	rs16892175	rs7838062	rs7838062	0.00130561	22	37.3337	0.0377897	0.176612	1
ENSG00000109851	11	20177701	20182021	78	rs4757890	rs7128588	rs831461	0.000838332	20	27.221	0.037808	0.176612	1
ENSG00000111783	12	106976782	107156581	104	rs3851636	rs3782709	rs4964471	0.0198772	10	20.11	0.0378146	0.176612	1
ENSG00000163116	4	98105244	99064627	252	rs4074142	rs10516427	rs813038	0.000712975	11	21.3619	0.0378152	0.176612	1
ENSG00000124299	19	33877856	34012697	116	rs16967971	rs891034	rs2772	0.000980694	15	22.8007	0.0378237	0.176612	1
ENSG00000132432	7	54819943	54827667	55	rs10237619	rs2709325	rs2256906	0.00301992	5	10.0777	0.037834	0.176612	1
ENSG00000185055	7	105205567	105241322	52	rs11764594	rs17280230	rs11764594	0.00184089	15	27.8829	0.0378571	0.176612	1
ENSG00000215883	1	54635324	54665709	75	rs12063422	rs3753417	rs10888843	0.000218688	17	28.7412	0.0378583	0.176612	1
ENSG00000166444	11	8714898	8932498	132	rs12787554	rs2163625	rs4929918	0.00109106	11	13.5775	0.0378588	0.176612	1
ENSG00000259529	14	24616757	24635661	51	rs2759409	rs10136993	rs2273912	0.00160285	12	19.8201	0.0378624	0.176612	1
ENSG00000111341	12	15033798	15038791	44	rs10772807	rs2445370	rs11610243	0.00206493	4	8.93658	0.0378775	0.176638	1
ENSG00000012660	6	53132196	53213977	81	rs6458909	rs1607394	rs209485	0.00585902	10	15.778	0.0379073	0.176695	1
ENSG00000106803	9	101984346	101992897	28	rs10819641	rs189042	rs12342980	0.005137	8	17.6624	0.0379086	0.176695	1
ENSG00000117448	1	46016215	46035721	45	rs4660864	rs1547925	rs3014218	0.00852102	3	8.16395	0.0379297	0.176749	1
ENSG00000288570	9	133589013	133589111	44	rs2313583	rs2855171	rs3808825	0.000830503	6	13.4855	0.0379798	0.176834	1
ENSG00000232268	11	4614980	4616243	93	rs2641412	rs10768150	rs10768147	0.00530273	13	24.0877	0.0379899	0.176834	1
ENSG00000164128	4	164245114	164265984	59	rs11945307	rs9308055	rs10857353	0.0078983	9	19.3008	0.0379917	0.176834	1
ENSG00000061273	12	48176505	48226915	93	rs886431	rs2254210	rs875023	0.00281556	20	34.4223	0.0380004	0.176834	1
ENSG00000175182	3	184053714	184066209	56	rs843354	rs2293606	rs9869577	0.00122815	13	22.1048	0.0380036	0.176834	1
ENSG00000064932	19	1107636	1174267	61	rs4147918	rs9282860	rs10413074	0.00245295	18	28.4812	0.0380051	0.176834	1
ENSG00000132964	13	26828241	26979375	96	rs504652	rs9553823	rs2420344	0.000336745	7	15.4531	0.0380244	0.176836	1
ENSG00000198752	14	103398717	103523886	64	rs12588339	rs944002	rs17101126	0.00023833	11	21.0161	0.0380281	0.176836	1
ENSG00000137106	9	37422663	37436987	59	rs927928	rs1571234	rs3780335	0.00101617	15	27.492	0.038034	0.176836	1
ENSG00000121073	17	47778296	47786376	26	rs12937072	rs34436135	rs7210870	0.0158344	9	17.9116	0.0380907	0.177015	1
ENSG00000196152	9	130186653	130207651	52	rs10819283	rs2798429	rs2253669	0.00315763	4	8.7029	0.038105	0.177015	1
ENSG00000185504	17	79506911	79520987	44	rs7406505	rs1122424	rs34232035	0.0037219	11	21.9231	0.0381081	0.177015	1
ENSG00000122035	13	27844967	27849329	45	rs9319348	rs11619006	rs11617287	0.00135967	7	16.2455	0.0381106	0.177015	1
ENSG00000172458	13	21276266	21297237	37	rs4769124	rs4608189	rs9506534	0.00147003	6	10.0795	0.0381668	0.177225	1
ENSG00000135951	2	99613724	99771427	63	rs1453564	rs7349217	rs10865030	0.00260857	3	9.08218	0.0381763	0.177225	1
ENSG00000129911	19	1852398	1863578	43	rs10418344	rs7260336	rs2304612	0.00107841	10	17.466	0.0381842	0.177225	1
ENSG00000170579	18	3496030	4455307	601	rs151472	rs2577092	rs280989	0.0021313	110	126.932	0.0382018	0.177262	1
ENSG00000280094	9	125390858	125391852	54	rs2007229	rs1411266	rs1329951	0.00296667	9	12.5124	0.0382151	0.17728	1
ENSG00000143028	1	110009168	110024756	44	rs17647543	rs558370	rs12049330	0.00106387	5	13.1536	0.0382366	0.177291	1
ENSG00000041982	9	117781854	117880536	166	rs2104771	rs7866181	rs10817700	0.00862671	13	24.948	0.0382366	0.177291	1
ENSG00000234776	11	45928064	45928823	25	rs11038695	rs3736508	rs939105	0.00875051	8	9.4434	0.0383068	0.177561	1
ENSG00000143320	1	156669398	156675608	47	rs1056695	rs16837638	rs11360	0.000502001	12	17.838	0.0383274	0.177561	1
ENSG00000183688	17	289769	295730	18	rs8077538	rs3924487	rs9902142	0.00560935	7	15.5803	0.0383285	0.177561	1
ENSG00000153339	18	29409160	29533099	101	rs7227127	rs11662928	rs7227127	0.010469	12	23.81	0.038341	0.177561	1
ENSG00000100731	14	71374122	71582099	94	rs10146964	rs7160775	rs1859915	0.000517941	11	13.3785	0.0383426	0.177561	1
ENSG00000175575	11	73587744	73642159	65	rs7104794	rs17132534	rs11602906	0.015364	8	17.8323	0.0383562	0.17758	1
ENSG00000137166	6	41514119	41570122	68	rs6913778	rs9394819	rs7764874	0.0015219	16	25.195	0.0384619	0.178025	1
ENSG00000113212	5	140552225	140555964	46	rs3733698	rs2910004	rs17629216	0.00272136	6	8.32408	0.0384811	0.178035	1
ENSG00000121680	11	45931214	45940363	28	rs7123390	rs2946002	rs939105	0.00875051	8	9.57253	0.0384833	0.178035	1
ENSG00000163666	3	57231866	57261634	42	rs17216893	rs7624358	rs7624358	0.00892228	6	14.6194	0.0384942	0.178042	1
ENSG00000136449	17	48585745	48608862	63	rs2125903	rs198552	rs2412322	0.00105007	11	14.9138	0.0385065	0.178054	1
ENSG00000179886	8	144680001	144685394	47	rs12679598	rs921669	rs7820149	0.000756416	9	17.5043	0.038531	0.178123	1
ENSG00000139132	12	32552492	32798984	165	rs7484762	rs11052177	rs2651374	8.66293e-05	18	30.2601	0.0386	0.178394	1
ENSG00000273167	13	24553839	24895169	391	rs2765088	rs9318492	rs2248601	0.00200929	63	68.8625	0.0386176	0.178394	1
ENSG00000100372	22	41165634	41215403	48	rs12160628	rs138351	rs138351	0.00441196	3	8.39723	0.0386285	0.178394	1
ENSG00000198721	6	4115927	4135831	78	rs7357049	rs12215141	rs613969	0.000622113	10	19.6869	0.0386472	0.178394	1
ENSG00000138685	4	123747863	123819391	66	rs6534362	rs6534369	rs308441	0.00281569	11	20.3941	0.0386483	0.178394	1
ENSG00000141664	18	60190258	60254942	80	rs11663616	rs9946161	rs2332575	0.00234763	12	18.4908	0.0386532	0.178394	1
ENSG00000137574	8	56686005	56739004	48	rs6474009	rs333613	rs6474010	0.00816453	5	13.0634	0.0386662	0.178394	1
ENSG00000284188	1	244893200	244894264	34	rs4328062	rs10157764	rs2365958	0.0203075	11	22.1655	0.0386663	0.178394	1
ENSG00000185122	8	145515273	145538383	24	rs7838717	rs7838766	rs3757973	0.000577806	4	9.82798	0.0386934	0.178475	1
ENSG00000159917	19	44732882	44809199	54	rs4803688	rs2571063	rs9646644	0.00339805	3	6.31107	0.0387173	0.178541	1
ENSG00000143379	1	150898739	150937220	41	rs10305649	rs2305812	rs17661357	0.00021316	7	14.1957	0.0387347	0.178577	1
ENSG00000197790	11	4566421	4567374	104	rs2412382	rs16917882	rs12225750	0.0218971	11	21.5218	0.0388116	0.178887	1
ENSG00000241258	7	65579591	65619555	38	rs12532327	rs6968534	rs4433015	0.00118044	3	7.84012	0.0388555	0.179045	1
ENSG00000181830	11	45825623	45834567	43	rs2467285	rs7945565	rs2666890	0.000642933	7	10.3876	0.0389075	0.17924	1
ENSG00000157060	1	182869000	182922660	43	rs7539007	rs4233192	rs12138972	0.0236809	7	10.0292	0.0389288	0.179294	1
ENSG00000171219	11	64590524	64612125	39	rs474707	rs7102350	rs10897526	0.00414468	10	13.9144	0.03896	0.17939	1
ENSG00000187736	2	219934079	220025587	83	rs17654949	rs17783626	rs897477	0.000975076	6	13.6337	0.0389688	0.17939	1
ENSG00000151503	11	134020008	134095398	75	rs470461	rs553991	rs4362160	0.000241054	8	14.7544	0.0390219	0.17959	1
ENSG00000013306	17	42396993	42402238	29	rs7209090	rs5910	rs25646	0.00460903	9	16.1918	0.0391486	0.180128	1
ENSG00000158869	1	161185024	161190489	74	rs3402	rs2501875	rs3402	0.0030865	12	17.6541	0.0391944	0.180262	1
ENSG00000120925	8	42704780	42752433	22	rs6474421	rs10958734	rs6474422	0.00389911	5	10.6297	0.0392008	0.180262	1
ENSG00000205560	22	51007290	51016894	66	rs3091397	rs6151412	rs140512	0.00404469	13	24.6098	0.0392067	0.180262	1
ENSG00000127720	12	82752307	82873018	50	rs17711838	rs10862491	rs10862490	0.00294113	5	8.19814	0.0392213	0.180284	1
ENSG00000124593	6	41748087	41757879	43	rs12664901	rs9381094	rs9471669	0.000360704	9	18.6189	0.0392476	0.180346	1
ENSG00000054356	2	220154345	220174370	54	rs11552796	rs7586419	rs6436132	0.00168511	7	14.3832	0.0392541	0.180346	1
ENSG00000128536	7	105517242	105676878	171	rs4727629	rs176479	rs101490	0.00545151	36	54.5424	0.0392826	0.180403	1
ENSG00000130038	12	3715799	3873985	203	rs9669266	rs2231381	rs1015762	0.000847274	33	39.4658	0.039286	0.180403	1
ENSG00000042781	1	215796233	216596790	466	rs10495002	rs10047075	rs4537521	0.000927977	50	63.2066	0.0393011	0.180425	1
ENSG00000090612	12	133757995	133791418	25	rs11147249	rs7975069	rs11614973	0.00540892	3	7.94146	0.0393101	0.180425	1
ENSG00000285329	16	3415099	3529550	91	rs17136316	rs13332500	rs17611827	0.00445077	12	23.6496	0.0393798	0.180685	1
ENSG00000115252	2	183004695	183388086	217	rs6748404	rs12994442	rs1430158	0.000860385	15	20.7483	0.0393915	0.180685	1
ENSG00000112984	5	137514408	137523412	26	rs4835669	rs4835672	rs34470928	0.0146276	6	9.89101	0.0393958	0.180685	1
ENSG00000159708	16	67360701	67419107	41	rs8050745	rs28473376	rs7200919	0.00099355	5	12.1804	0.0394078	0.180695	1
ENSG00000164040	4	129190392	129209984	30	rs6534672	rs6534679	rs6534677	0.0130201	7	16.0743	0.0394262	0.180735	1
ENSG00000131370	3	15295860	15382875	64	rs17539401	rs6807885	rs826425	0.00654527	18	29.8761	0.0394396	0.180752	1
ENSG00000196821	6	34555065	34664636	65	rs7754038	rs2764208	rs2814943	0.00549913	7	12.5608	0.0394767	0.180877	1
ENSG00000156050	14	74398204	74417117	60	rs6574151	rs11621118	rs1005564	0.0071745	4	9.82884	0.039503	0.180953	1
ENSG00000204463	6	31606805	31620482	7	rs3179003	rs2844480	rs11575841	0.0220025	5	12.4067	0.0395357	0.181059	1
ENSG00000116221	1	54649714	54691137	73	rs2026110	rs3766424	rs10888843	0.000218688	15	26.0502	0.0395544	0.1811	1
ENSG00000183891	2	20096392	20101744	61	rs10200756	rs2028208	rs3731670	0.00145461	9	14.3202	0.039654	0.181469	1
ENSG00000153944	17	55333212	55762050	348	rs16969033	rs4793907	rs4793874	0.00127988	63	87.4246	0.0396545	0.181469	1
ENSG00000186280	11	94706873	94732683	63	rs689848	rs1508065	rs11020998	0.000190823	12	19.0676	0.039674	0.181492	1
ENSG00000033327	11	77926339	78129394	104	rs563453	rs11602360	rs7950865	0.00112272	7	15.7462	0.0396792	0.181492	1
ENSG00000154764	3	13857755	13921568	91	rs4684157	rs9875589	rs12492620	0.00144384	20	21.6415	0.0397183	0.181627	1
ENSG00000060491	20	61436187	61445352	58	rs2249938	rs6010770	rs3848676	0.00301918	15	25.4743	0.0397799	0.181864	1
ENSG00000205927	21	34398243	34401504	61	rs7278366	rs11088237	rs1892585	0.000847759	17	30.4094	0.0397959	0.181892	1
ENSG00000109323	4	103551927	103682151	70	rs4648039	rs223418	rs4648090	0.00564847	8	17.1922	0.0398106	0.181902	1
ENSG00000144597	3	15469105	15492142	67	rs12494163	rs9821793	rs6805874	0.0141461	6	14.4875	0.0398197	0.181902	1
ENSG00000228075	18	54814318	54817641	50	rs12963285	rs1014434	rs1893660	0.0113002	6	13.8814	0.0398275	0.181902	1
ENSG00000165471	10	54525140	54532544	99	rs10824774	rs12762596	rs1017525	0.00781307	11	22.2437	0.0398435	0.181905	1
ENSG00000171169	9	130823512	130830485	39	rs947626	rs10819364	rs4836598	0.0209895	5	12.1464	0.0398739	0.181905	1
ENSG00000171792	12	2985424	2998690	50	rs2334868	rs2074987	rs2072360	0.0114527	7	16.4073	0.0398801	0.181905	1
ENSG00000230667	1	92540090	92540968	31	rs34042557	rs7542358	rs7545076	0.00151188	6	10.1579	0.0398833	0.181905	1
ENSG00000197416	8	82437216	82502374	55	rs16909187	rs2957018	rs6473281	0.00610956	8	17.1057	0.0398903	0.181905	1
ENSG00000138496	3	122246771	122283424	60	rs6769837	rs9830236	rs9823535	0.000402275	9	17.4749	0.0398917	0.181905	1
ENSG00000144191	2	98962651	99015064	47	rs999900	rs2174354	rs11691306	0.00715013	12	19.9758	0.0398997	0.181905	1
ENSG00000178199	6	149767931	149806150	65	rs237028	rs761617	rs236997	0.00130688	7	15.0723	0.0399062	0.181905	1
ENSG00000115221	2	160956178	161056824	82	rs12470443	rs10803762	rs10497213	0.00856699	10	13.8237	0.0399387	0.181974	1
ENSG00000105894	7	136912088	137028520	119	rs833016	rs3735026	rs320704	0.000198879	15	21.9426	0.0399409	0.181974	1
ENSG00000182938	17	72931993	72946087	41	rs9905663	rs10852758	rs9890664	0.00240643	10	13.7728	0.0399507	0.181974	1
ENSG00000136541	2	158175143	158184225	25	rs16841464	rs155618	rs2305965	0.00210026	6	11.3537	0.0400306	0.182293	1
ENSG00000005001	16	2902731	2908171	41	rs2074907	rs11076933	rs9934223	0.000333352	8	15.9502	0.0400844	0.182461	1
ENSG00000152430	2	198591603	198651486	45	rs34632716	rs700675	rs10931791	0.00604337	2	7.40642	0.0400872	0.182461	1
ENSG00000152578	11	105480721	105852819	163	rs7930372	rs11226896	rs11821382	0.0139188	12	23.5795	0.040103	0.182489	1
ENSG00000110237	11	73019321	73080433	58	rs11235699	rs7129990	rs12790863	0.00132739	10	17.0831	0.0401245	0.182491	1
ENSG00000141385	18	12328943	12377226	73	rs4073975	rs11665158	rs2096847	0.0148289	10	21.1561	0.0401252	0.182491	1
ENSG00000171793	1	41444972	41478237	49	rs1887542	rs9439033	rs11585732	0.000463632	9	17.1829	0.040138	0.182491	1
ENSG00000135720	16	66754796	66785512	41	rs4258603	rs3026082	rs363180	0.00429818	3	7.61584	0.0401468	0.182491	1
ENSG00000158865	16	24857162	24922949	64	rs1030211	rs9936902	rs1011078	0.00204517	13	14.0826	0.0401585	0.182491	1
ENSG00000186448	3	44626380	44689963	47	rs2141574	rs11709024	rs1004631	9.79089e-05	3	5.4698	0.0401668	0.182491	1
ENSG00000080854	11	133766333	133826863	81	rs10791329	rs595065	rs669257	0.000510536	16	25.9671	0.0401722	0.182491	1
ENSG00000135698	16	82181403	82203829	89	rs10514525	rs2967408	rs2967392	0.00392747	9	17.3491	0.0402025	0.182584	1
ENSG00000152700	5	133936839	133984961	31	rs12163993	rs246341	rs329320	0.00209177	8	15.4054	0.040242	0.182711	1
ENSG00000159202	17	46985769	47006418	53	rs3744605	rs9899404	rs9894220	0.00647371	4	7.58022	0.0402501	0.182711	1
ENSG00000173207	1	154947129	154951727	34	rs4578216	rs2242193	rs3753639	0.00743566	6	14.1338	0.0402915	0.182855	1
ENSG00000175193	3	183547059	183602721	80	rs263009	rs2037379	rs2606222	0.000828865	6	11.742	0.0403562	0.183104	1
ENSG00000103227	16	903634	1031318	102	rs10153199	rs453169	rs4984954	0.000644397	21	29.155	0.0403785	0.183116	1
ENSG00000148291	9	136223426	136228034	61	rs532207	rs2285487	rs621907	0.00990981	8	17.5279	0.0403787	0.183116	1
ENSG00000119725	14	74353320	74399224	70	rs9944160	rs2215134	rs1005564	0.0071745	4	9.55062	0.0403913	0.183129	1
ENSG00000106397	7	100849258	100861701	58	rs4727480	rs4379383	rs10755866	0.000588931	7	13.5298	0.0404138	0.183186	1
ENSG00000120053	10	101156627	101190381	72	rs10883332	rs2902267	rs10509735	0.000823439	14	21.7903	0.0404643	0.183341	1
ENSG00000180739	19	10623418	10628607	44	rs1051738	rs3218222	rs12984043	0.000595136	11	20.4774	0.0404681	0.183341	1
ENSG00000144028	2	96940076	96987009	33	rs4907304	rs772159	rs17420101	0.00564203	4	8.82611	0.0404774	0.183341	1
ENSG00000148483	10	17794200	17842867	27	rs4556434	rs4748416	rs4556434	0.000566205	5	8.46314	0.040501	0.183403	1
ENSG00000146085	6	49398073	49430966	41	rs9369892	rs7453050	rs2501968	0.0053939	4	7.74894	0.040517	0.183431	1
ENSG00000149311	11	108093771	108239829	74	rs2070661	rs10431061	rs609557	0.0108946	5	8.34127	0.0405705	0.183597	1
ENSG00000214944	5	72921983	73237818	259	rs1220622	rs255592	rs283612	0.000905619	29	41.9586	0.0405734	0.183597	1
ENSG00000143418	1	150933059	150947479	34	rs2292166	rs4970934	rs17661357	0.00021316	7	13.6894	0.0405968	0.183616	1
ENSG00000169764	2	64068086	64118696	45	rs11694709	rs12991346	rs4072113	0.0176165	5	12.4783	0.0406037	0.183616	1
ENSG00000148123	9	103791009	104087417	185	rs2250068	rs1891218	rs12351067	0.00183411	20	33.2907	0.040617	0.183616	1
ENSG00000163029	2	17845079	17981509	99	rs2001674	rs16983978	rs300170	0.00405175	9	13.981	0.0406238	0.183616	1
ENSG00000100911	14	24612571	24616779	43	rs4982856	rs10583	rs2273912	0.00160285	10	18.5378	0.0406271	0.183616	1
ENSG00000106991	9	130577292	130616937	54	rs10739696	rs2417061	rs3780663	0.000728325	15	22.7413	0.0406437	0.183647	1
ENSG00000127124	1	41972036	42501596	281	rs4660540	rs9943167	rs16828535	0.000187527	26	39.8208	0.0406781	0.183731	1
ENSG00000213901	2	220026187	220034817	44	rs1869802	rs1109866	rs9784128	0.00344976	5	12.6647	0.040682	0.183731	1
ENSG00000157193	1	53708036	53794141	91	rs7554022	rs1316436	rs3737984	0.000297208	14	23.6553	0.040727	0.183889	1
ENSG00000107187	9	139088096	139096974	38	rs12002547	rs4078122	rs12684650	0.000364934	12	19.0879	0.0407427	0.183915	1
ENSG00000163519	3	108541617	108573852	71	rs10804470	rs10933971	rs10933964	0.00299891	12	18.2786	0.0407779	0.18398	1
ENSG00000116984	1	236958560	237084578	133	rs10802557	rs13374506	rs4659719	0.000443936	13	22.0768	0.0407832	0.18398	1
ENSG00000101194	20	61584059	61600937	59	rs3746762	rs6062769	rs6010784	0.00374984	13	24.4984	0.0407924	0.18398	1
ENSG00000147614	8	86999552	87166454	111	rs11987022	rs12550469	rs6469393	0.0159287	10	20.7365	0.0407966	0.18398	1
ENSG00000110011	11	63997750	64001758	48	rs11603384	rs34292685	rs671976	0.00392918	8	16.161	0.0408091	0.183992	1
ENSG00000164535	7	6448757	6523821	74	rs2042524	rs1105664	rs12536544	0.00069104	15	24.5697	0.0408547	0.184102	1
ENSG00000129933	19	19431638	19469563	43	rs2074301	rs2965189	rs2965186	0.000887042	4	8.77175	0.040863	0.184102	1
ENSG00000170445	5	140052620	140071122	53	rs778583	rs2531349	rs2878996	0.00074836	4	7.12273	0.040886	0.184102	1
ENSG00000174130	4	38824518	38858438	79	rs10776482	rs4832790	rs11096957	0.000948612	7	9.31021	0.0408911	0.184102	1
ENSG00000198521	19	21987752	22034927	47	rs4809175	rs220995	rs10414913	0.0033455	8	14.2065	0.0408932	0.184102	1
ENSG00000145349	4	114339210	114683083	190	rs6533679	rs12331375	rs10000775	0.000592357	26	30.611	0.0408967	0.184102	1
ENSG00000100395	22	41601286	41627275	42	rs1033611	rs139533	rs5751056	0.00517681	4	9.94565	0.0409031	0.184102	1
ENSG00000158467	7	128864871	129070052	105	rs4386907	rs692697	rs12706880	0.0067183	7	14.7645	0.0409126	0.184102	1
ENSG00000076201	3	47422501	47454925	27	rs2159400	rs878659	rs4858888	0.00316601	2	7.0266	0.0409832	0.184375	1
ENSG00000143549	1	154127780	154167124	45	rs11265099	rs2274993	rs4393149	0.00292434	5	10.4162	0.0410271	0.184528	1
ENSG00000235268	11	94758422	94760760	51	rs11020992	rs655070	rs11020998	0.000190823	8	15.2527	0.0410384	0.184534	1
ENSG00000170419	7	54610018	54638773	69	rs579575	rs1378008	rs476069	0.0139614	7	15.9801	0.0410817	0.184652	1
ENSG00000162594	1	67604590	67725662	106	rs7531589	rs3762317	rs3762317	0.00346303	12	18.7179	0.0410904	0.184652	1
ENSG00000117419	1	44686742	44820932	85	rs12095424	rs7530397	rs11210982	0.00194832	5	10.6586	0.0410945	0.184652	1
ENSG00000226792	13	51656255	51774388	139	rs9568498	rs10492519	rs8002769	0.000833326	28	34.6915	0.0411109	0.184681	1
ENSG00000123999	2	220433884	220440433	32	rs3755064	rs2305052	rs753974	0.00873233	7	14.8906	0.0411444	0.184714	1
ENSG00000203795	10	124670126	124672627	33	rs10794575	rs2421157	rs17653131	0.00106448	6	14.0826	0.041146	0.184714	1
ENSG00000173452	7	19758938	19813240	84	rs6974308	rs10244374	rs9886152	0.0013534	11	17.4431	0.041153	0.184714	1
ENSG00000197747	1	151955391	151966335	42	rs10494270	rs3007679	rs2999547	0.00248219	5	12.895	0.0411579	0.184714	1
ENSG00000004838	3	50378541	50383163	22	rs1076872	rs1107265	rs13100173	0.00240111	6	12.248	0.0411707	0.184727	1
ENSG00000142230	19	47616531	47713893	37	rs3810291	rs1035388	rs8102394	0.00368706	6	14.176	0.0412168	0.184889	1
ENSG00000127824	2	220114432	220142624	49	rs10190834	rs6751714	rs6436132	0.00168511	6	13.8243	0.0412374	0.184908	1
ENSG00000048540	12	16701306	16763528	55	rs983459	rs10744130	rs16911991	0.00320231	12	23.1635	0.0412408	0.184908	1
ENSG00000023330	3	52232102	52248343	41	rs17051977	rs7614727	rs352140	0.00510372	4	9.02109	0.0412626	0.184925	1
ENSG00000105538	19	49223842	49243867	57	rs281398	rs11881904	rs2307019	0.00542114	11	13.2519	0.0412646	0.184925	1
ENSG00000275572	7	2514363	2516528	34	rs17793768	rs13234810	rs17793768	0.00293155	11	22.3411	0.0412973	0.185027	1
ENSG00000115365	2	211295973	211342376	57	rs1072872	rs2664238	rs1509820	0.00924818	4	7.08967	0.0413374	0.185155	1
ENSG00000121104	17	47787694	47866542	42	rs1230060	rs12150425	rs755736	0.0132837	9	15.3335	0.041349	0.185155	1
ENSG00000158615	1	204365620	204381015	60	rs11240725	rs2999484	rs2292459	0.00558658	17	26.0878	0.0413556	0.185155	1
ENSG00000169330	15	79724678	79764646	77	rs12901908	rs6495413	rs769761	0.00478363	9	18.5286	0.0413708	0.185178	1
ENSG00000170903	11	105866350	105893130	48	rs17104765	rs11826859	rs11821382	0.0139188	5	12.8184	0.0413833	0.18519	1
ENSG00000155906	6	151720033	151773293	64	rs3734799	rs3912291	rs7771204	0.00304389	7	10.5375	0.0414024	0.185229	1
ENSG00000028203	12	95611522	95696575	94	rs4762624	rs2633992	rs12298894	0.00674009	11	22.2734	0.0414119	0.185229	1
ENSG00000128591	7	128470460	128499328	49	rs1688932	rs6467218	rs9656375	0.0155342	8	17.7351	0.0414455	0.185317	1
ENSG00000170703	17	46839596	46894591	58	rs9652867	rs11654595	rs9899142	0.0034985	9	18.8644	0.0414516	0.185317	1
ENSG00000175931	17	74385537	74449234	66	rs11077813	rs4647859	rs346803	0.00978125	11	21.3416	0.0414837	0.185416	1
ENSG00000104064	15	50567586	50647605	65	rs8043431	rs8028073	rs10519263	0.00187011	8	12.8991	0.0415133	0.185463	1
ENSG00000174804	11	86656721	86666437	61	rs2187159	rs6592325	rs1048338	0.0016764	14	25.7324	0.0415141	0.185463	1
ENSG00000169347	16	20320896	20339130	63	rs7191525	rs4522429	rs12924740	0.0065193	12	18.5083	0.0415487	0.185573	1
ENSG00000196405	14	100437786	100610573	98	rs11622660	rs2757526	rs7142811	0.000482901	12	22.7199	0.0415778	0.185658	1
ENSG00000153113	5	95860971	96115299	239	rs155993	rs34734	rs469783	0.000195545	25	35.1422	0.0416158	0.185783	1
ENSG00000142945	1	45205490	45233439	40	rs17388318	rs11211038	rs12088087	0.0274521	6	14.7529	0.0417349	0.186248	1
ENSG00000109101	17	26833261	26865918	45	rs4354980	rs2302206	rs2302206	0.00555401	9	19.1298	0.0417403	0.186248	1
ENSG00000149516	11	59824060	59838588	59	rs2844032	rs519743	rs498100	0.00359462	8	13.253	0.0417568	0.186248	1
ENSG00000152582	5	35617946	35814713	139	rs286405	rs10044838	rs6451226	0.00131407	12	23.2477	0.04176	0.186248	1
ENSG00000146618	7	19184405	19185044	41	rs7801041	rs10237858	rs10250133	0.00310831	10	19.2087	0.0418003	0.186383	1
ENSG00000067715	12	79257773	79845788	227	rs12318278	rs7295198	rs17046346	0.000593592	24	33.7998	0.0418414	0.186522	1
ENSG00000055957	3	52811611	52826084	58	rs10780035	rs6769789	rs2710322	0.00378423	4	11.2681	0.0418668	0.186532	1
ENSG00000158411	2	99777890	99797521	33	rs11692699	rs6746969	rs11123769	0.0021344	3	9.22589	0.0418696	0.186532	1
ENSG00000135447	12	54969171	54982443	62	rs1707488	rs1153146	rs2036067	0.00500746	11	22.2526	0.0418738	0.186532	1
ENSG00000160801	3	46919211	46945289	40	rs7636089	rs10461018	rs4682844	0.00144946	7	15.6635	0.0418979	0.186591	1
ENSG00000133895	11	64570982	64578766	33	rs625172	rs8855	rs10897526	0.00414468	7	14.4757	0.0419202	0.186591	1
ENSG00000186891	1	1138888	1141972	39	rs7553429	rs3818646	rs11466691	6.13411e-05	12	18.2413	0.0419289	0.186591	1
ENSG00000072858	3	113251402	113348422	87	rs7625841	rs9831422	rs7611694	0.00848319	12	20.7956	0.0419336	0.186591	1
ENSG00000147724	8	139142266	139509504	301	rs1022900	rs6985170	rs883971	0.00162755	47	54.2874	0.0419457	0.186591	1
ENSG00000085644	16	3179778	3192805	42	rs2092015	rs427135	rs2238391	0.00145367	6	9.33729	0.0419471	0.186591	1
ENSG00000169957	16	30535325	30538142	32	rs11862597	rs36063822	rs3087437	0.00473226	13	24.7563	0.0420001	0.186777	1
ENSG00000258653	14	74318674	74398981	81	rs17091825	rs2215134	rs1005564	0.0071745	4	9.8471	0.0420091	0.186777	1
ENSG00000178913	5	140639452	140700351	68	rs2910006	rs6873480	rs10491309	0.00424735	12	21.2287	0.0420198	0.18678	1
ENSG00000092098	14	24615892	24629869	46	rs2759409	rs12589157	rs2273912	0.00160285	11	17.7949	0.0420399	0.186805	1
ENSG00000140521	15	89848429	89878092	42	rs7168941	rs208824	rs208826	0.00178055	8	14.2069	0.0420455	0.186805	1
ENSG00000108576	17	28521337	28563020	62	rs11080118	rs7214014	rs8071667	0.00408076	8	15.8317	0.0421357	0.187138	1
ENSG00000089327	19	35645633	35660784	72	rs10422803	rs540818	rs3787037	0.00293561	14	26.2662	0.0421496	0.187138	1
ENSG00000171570	19	41284147	41314323	60	rs10420685	rs8105704	rs2607416	0.000725442	9	17.4408	0.0421505	0.187138	1
ENSG00000104112	15	51973689	52013223	66	rs1531155	rs2034857	rs2622767	0.0146346	6	14.4435	0.0421628	0.187148	1
ENSG00000164270	5	147830595	148056798	121	rs17638781	rs10875639	rs12374521	0.00159759	13	24.2982	0.0421824	0.18719	1
ENSG00000121671	11	45868669	45904799	38	rs3808976	rs939105	rs939105	0.00875051	7	12.8299	0.0422115	0.187275	1
ENSG00000154240	17	63631655	64188251	278	rs16962521	rs4791075	rs4791084	0.0018497	17	28.3744	0.0422332	0.187285	1
ENSG00000171195	4	71296209	71348714	76	rs1480750	rs3852099	rs10004069	0.00176086	6	13.1012	0.042234	0.187285	1
ENSG00000111727	12	104458309	104500302	49	rs17035120	rs4131750	rs1485591	0.00222145	9	18.3131	0.0422506	0.187314	1
ENSG00000198856	4	109571741	109588976	46	rs1369963	rs1836890	rs10029851	0.0120773	4	7.68158	0.042282	0.187409	1
ENSG00000138472	3	108626639	108672726	82	rs10804473	rs7637739	rs6791441	0.00426086	10	17.9709	0.0423574	0.187698	1
ENSG00000093072	22	17659680	17739125	92	rs4819965	rs5749028	rs5994175	0.00179058	31	43.6912	0.0423852	0.18777	1
ENSG00000104043	15	50150435	50475014	215	rs873107	rs10519263	rs10519263	0.00187011	19	31.6364	0.0423949	0.18777	1
ENSG00000101098	20	43380449	43439187	55	rs6031752	rs2179067	rs1555300	0.0067772	12	20.1952	0.0424039	0.18777	1
ENSG00000136868	9	115983824	116026772	85	rs10739387	rs10817477	rs6477992	0.0168577	9	19.1569	0.0424273	0.187821	1
ENSG00000161513	17	72858619	72869156	47	rs16978197	rs571905	rs516035	0.00577885	5	8.16063	0.0424357	0.187821	1
ENSG00000228716	5	79922045	79950802	67	rs6872791	rs865644	rs6151630	0.00122098	7	15.5087	0.0424504	0.187842	1
ENSG00000242852	19	12571998	12624668	47	rs12974502	rs2861410	rs12972734	0.000253077	5	12.2866	0.0424902	0.187973	1
ENSG00000085733	11	70244510	70282690	38	rs12295241	rs579298	rs583397	0.00163352	5	11.2438	0.0425207	0.188063	1
ENSG00000178828	1	20140522	20141776	63	rs12035374	rs4654897	rs10799839	1.57967e-05	19	27.7999	0.0425515	0.188143	1
ENSG00000272442	6	44240931	44346694	100	rs693955	rs864127	rs730775	0.00299528	18	29.0964	0.0425589	0.188143	1
ENSG00000177212	1	248433219	248441278	43	rs7349159	rs4559542	rs11204620	0.00780527	2	6.02943	0.0425838	0.188208	1
ENSG00000109674	4	178231028	178284090	116	rs9784497	rs7691205	rs1983132	0.00114838	27	39.1703	0.0426445	0.18841	1
ENSG00000203737	1	174417102	174418683	49	rs17373189	rs1013769	rs727279	0.0048594	4	9.10251	0.0426756	0.18841	1
ENSG00000146729	7	56019486	56067874	55	rs4947528	rs4424212	rs4470984	0.00341141	6	13.0611	0.0426873	0.18841	1
ENSG00000121486	1	185087233	185126204	54	rs7519019	rs2146328	rs2146329	0.00873169	4	6.82703	0.0426881	0.18841	1
ENSG00000131941	19	33469498	33555794	67	rs4805827	rs10421769	rs10401336	0.00218679	11	18.5056	0.0426895	0.18841	1
ENSG00000185000	8	145538247	145550573	25	rs7838717	rs4407919	rs3757973	0.000577806	5	10.9563	0.0426903	0.18841	1
ENSG00000112541	6	165740776	166401605	490	rs6909361	rs2323044	rs9457071	0.000825082	66	89.7875	0.0427004	0.18841	1
ENSG00000151150	10	61786056	62493248	431	rs10821624	rs3213031	rs10994496	0.0118225	35	52.9035	0.0427237	0.188468	1
ENSG00000120868	12	99039068	99129211	85	rs10507102	rs4762212	rs1541626	0.000700172	11	19.7502	0.042756	0.188539	1
ENSG00000171475	17	38375556	38440388	32	rs1107651	rs2715554	rs17679115	0.000918231	6	14.4417	0.0427633	0.188539	1
ENSG00000196109	19	22361891	22398603	34	rs10404620	rs283142	rs283147	0.0312624	3	9.44001	0.0427702	0.188539	1
ENSG00000148943	11	27515965	27528316	32	rs4536164	rs10835195	rs10835195	0.00812762	6	12.6674	0.0428541	0.188865	1
ENSG00000115353	2	75273590	75426646	125	rs17563336	rs7588010	rs3771808	0.00258264	21	27.8626	0.042937	0.189185	1
ENSG00000156802	8	124332090	124428590	52	rs11782961	rs12541769	rs3901852	0.00786852	6	13.409	0.04298	0.18933	1
ENSG00000111206	12	2966846	2986340	52	rs10848706	rs7303345	rs2072360	0.0114527	7	16.1824	0.0430214	0.189467	1
ENSG00000262874	19	51891543	51893845	53	rs8105710	rs36519	rs8105710	0.00166026	14	20.9968	0.0430341	0.189478	1
ENSG00000162814	1	217804666	218045038	146	rs11117887	rs6604568	rs10746368	0.000661294	13	24.2908	0.0430705	0.189566	1
ENSG00000185666	22	32903807	33454367	424	rs5998498	rs137297	rs933255	0.00016382	51	64.0334	0.0430743	0.189566	1
ENSG00000177225	11	767220	777488	46	rs11246288	rs4963120	rs4963157	0.0348576	8	17.6165	0.0430949	0.189611	1
ENSG00000147432	8	42552509	42592550	43	rs6989472	rs10105699	rs10105699	0.00230792	6	11.6013	0.043106	0.189615	1
ENSG00000099260	1	100111669	100160097	103	rs2893417	rs7551255	rs3766588	0.0048861	12	17.5643	0.043163	0.189821	1
ENSG00000163832	3	47537130	47555202	18	rs9683033	rs9854395	rs7628631	0.00648046	4	10.0738	0.0431943	0.189914	1
ENSG00000162843	1	241815580	241966079	144	rs3753216	rs4149852	rs10802983	0.00330299	27	39.7466	0.0432428	0.190042	1
ENSG00000125522	20	62735155	62738918	45	rs816950	rs3003172	rs6090042	0.0049613	10	13.5386	0.0432439	0.190042	1
ENSG00000180785	11	4664650	4676718	93	rs4910511	rs10836495	rs10836449	0.00385999	14	24.4122	0.0432742	0.190125	1
ENSG00000112149	6	14117487	14137149	68	rs4501419	rs853386	rs6934409	0.000880831	14	21.1666	0.0432831	0.190125	1
ENSG00000117450	1	45976586	46008404	48	rs10789463	rs2991979	rs3014218	0.00852102	4	8.52369	0.043306	0.190144	1
ENSG00000144893	3	150803073	151154860	234	rs499151	rs6792286	rs1549829	0.000249833	16	18.1702	0.0433078	0.190144	1
ENSG00000116667	1	184356163	184598153	139	rs4475710	rs12131285	rs4568789	0.00065377	16	24.7957	0.0433257	0.190177	1
ENSG00000165275	9	37753800	37778969	61	rs10814603	rs2841947	rs10758455	0.00198713	7	13.6395	0.0434059	0.190484	1
ENSG00000124006	2	220415450	220436581	39	rs2276640	rs2305052	rs753974	0.00873233	9	17.8904	0.0434274	0.190534	1
ENSG00000116005	2	70484518	70508317	40	rs3732258	rs6750178	rs2592183	0.00750709	2	5.08865	0.043464	0.190612	1
ENSG00000196248	11	123847368	123848488	55	rs1453646	rs12363627	rs6590033	0.00599304	6	12.683	0.0434658	0.190612	1
ENSG00000124449	19	44220228	44224173	50	rs2286960	rs3786954	rs346522	8.70579e-05	10	19.5791	0.0434841	0.190643	1
ENSG00000268193	19	19017822	19045206	44	rs7250661	rs8107145	rs7250622	0.00301824	12	16.9109	0.0435036	0.190643	1
ENSG00000105642	19	18062102	18110894	56	rs6512236	rs4808739	rs7250332	0.0111263	15	27.4414	0.0435047	0.190643	1
ENSG00000146918	7	158423861	158497495	102	rs12535897	rs710422	rs10772	0.00205347	7	13.041	0.0435239	0.190643	1
ENSG00000166173	15	71121469	71146496	55	rs16954853	rs1406430	rs11072216	0.0344136	4	11.2897	0.0435281	0.190643	1
ENSG00000075651	3	171318194	171528740	138	rs2061065	rs12108093	rs9866473	0.00122692	13	14.4154	0.04354	0.190643	1
ENSG00000091879	8	6357153	6420930	202	rs1373306	rs1077701	rs12679619	0.00747047	29	41.6899	0.0435446	0.190643	1
ENSG00000179115	19	13033293	13044851	34	rs10404876	rs7246919	rs11667458	0.0345868	7	16.044	0.0436262	0.190956	1
ENSG00000111696	12	104164231	104235012	170	rs10861080	rs3850017	rs17034662	0.000103577	19	32.1138	0.0436556	0.191039	1
ENSG00000119446	9	124999901	125027119	56	rs870272	rs3818711	rs3808899	0.0186916	14	20.1653	0.0436834	0.191109	1
ENSG00000143178	1	168250115	168283664	65	rs17501388	rs1886004	rs10489209	0.00537746	11	14.9535	0.043692	0.191109	1
ENSG00000078804	20	33292143	33301243	31	rs6059969	rs4417778	rs3787223	0.0129582	2	6.9524	0.0437324	0.191241	1
ENSG00000090539	3	184097861	184108524	50	rs2293604	rs11927393	rs9869577	0.00122815	17	23.9494	0.0437801	0.191356	1
ENSG00000143452	1	150670536	150693371	45	rs4970924	rs11204725	rs12089989	0.00815211	2	6.09897	0.0437836	0.191356	1
ENSG00000205903	7	6676949	6697910	39	rs3088114	rs9639027	rs6973331	0.00167336	7	16.2051	0.0437996	0.191356	1
ENSG00000181291	17	32906506	32966337	134	rs11656710	rs4795972	rs9895885	0.00241985	26	38.0711	0.0438	0.191356	1
ENSG00000168734	20	43160426	43252888	67	rs6031627	rs6103813	rs2057637	0.00490862	10	16.6772	0.0438266	0.191399	1
ENSG00000226761	12	11213964	11214893	28	rs7304447	rs2597963	rs12229231	0.00510657	4	8.84843	0.0438331	0.191399	1
ENSG00000121741	13	20532817	20665968	62	rs1413477	rs1886176	rs7489676	0.00291092	11	15.6362	0.0438483	0.191399	1
ENSG00000136379	15	80972025	81047962	98	rs4609805	rs7174853	rs7178809	0.00357916	16	28.8106	0.043851	0.191399	1
ENSG00000262484	19	39399620	39402826	41	rs6508822	rs10401843	rs11667030	0.00281693	9	18.8626	0.044021	0.191847	1
ENSG00000186684	2	127941408	127977889	73	rs744373	rs1143407	rs1866235	0.00539255	13	23.6938	0.0440291	0.191847	1
ENSG00000181518	11	123772874	123779936	60	rs12283877	rs7114486	rs17127950	0.00341738	8	17.1069	0.0440335	0.191847	1
ENSG00000198625	1	204485507	204527248	50	rs1124777	rs11584700	rs11584700	0.000334615	5	11.1928	0.0440356	0.191847	1
ENSG00000131778	1	146714304	146767446	115	rs6665580	rs12073316	rs10900336	0.00377896	5	10.111	0.044043	0.191847	1
ENSG00000111667	12	6961312	6975796	2	rs1047776	rs5446	rs5446	0.013918	2	6.07145	0.0440463	0.191847	1
ENSG00000111669	12	6976283	6980112	2	rs1047776	rs5446	rs5446	0.013918	2	6.07145	0.0440463	0.191847	1
ENSG00000111671	12	6980099	6998522	2	rs1047776	rs5446	rs5446	0.013918	2	6.07145	0.0440463	0.191847	1
ENSG00000010626	12	6982733	7023405	2	rs1047776	rs5446	rs5446	0.013918	2	6.07145	0.0440463	0.191847	1
ENSG00000131165	16	89707224	89724146	39	rs421959	rs1045814	rs258322	0.00329152	8	16.7258	0.0441064	0.192012	1
ENSG00000175416	5	175819502	175843540	51	rs6889763	rs2033198	rs3749804	0.00171566	8	12.3237	0.0441069	0.192012	1
ENSG00000179941	12	76738254	76742195	36	rs7138275	rs4761423	rs6538448	0.00249622	5	9.43029	0.0441153	0.192012	1
ENSG00000278961	21	35786792	35796264	52	rs1010668	rs11911509	rs9979893	0.027602	10	20.6069	0.0441632	0.192176	1
ENSG00000284484	16	75694125	75710907	42	rs3743599	rs6564274	rs4888444	0.00115142	5	11.5884	0.044196	0.192274	1
ENSG00000065060	6	34759860	34845291	70	rs2764208	rs2504163	rs16894959	0.0101412	5	10.5627	0.0442299	0.192376	1
ENSG00000188822	1	24197005	24239852	26	rs2179395	rs9424398	rs34570472	0.0123938	2	6.6887	0.044246	0.192401	1
ENSG00000125319	17	42219274	42239844	44	rs368328	rs2526011	rs12603404	0.00470043	4	10.6787	0.0442773	0.192492	1
ENSG00000116525	1	33611000	33647660	40	rs804429	rs1874790	rs11810161	0.00305987	4	10.3513	0.0443344	0.192675	1
ENSG00000135094	12	113830250	113864106	38	rs16934257	rs12831942	rs2069251	0.00208411	8	17.2162	0.0443401	0.192675	1
ENSG00000169607	2	113493926	113522241	61	rs4849101	rs11680809	rs2856837	0.00579146	7	15.9701	0.0443681	0.192752	1
ENSG00000179407	3	128181280	128185811	54	rs2811366	rs2659695	rs2713583	0.00437557	13	23.0564	0.0444056	0.19287	1
ENSG00000117154	1	18434292	18704977	257	rs9662272	rs869080	rs4920456	0.00029136	46	64.2624	0.0444226	0.192899	1
ENSG00000206535	3	100120376	100175163	43	rs9873033	rs6441295	rs9851429	0.00324457	6	12.8625	0.0444681	0.193008	1
ENSG00000080603	16	30709530	30752730	13	rs35629860	rs3747486	rs13338946	0.0285778	3	8.33471	0.0444771	0.193008	1
ENSG00000213402	11	67202981	67205153	39	rs10896171	rs10896176	rs17884201	0.00104444	6	14.2103	0.0444839	0.193008	1
ENSG00000185658	21	40556102	40693485	101	rs2836912	rs2836992	rs2070865	0.00422354	5	8.86832	0.0444893	0.193008	1
ENSG00000127472	1	20354672	20418404	73	rs2236772	rs35231462	rs12059492	0.00234091	18	30.1263	0.044535	0.193119	1
ENSG00000111843	6	10723148	10731362	22	rs4712827	rs563461	rs478791	0.000259254	8	14.0898	0.0445356	0.193119	1
ENSG00000100413	22	41921803	41940610	23	rs5751114	rs9607821	rs9607821	0.00386883	3	8.63312	0.0445761	0.19325	1
ENSG00000286131	8	32504721	32504909	51	rs2439286	rs10099703	rs2976519	0.00168703	9	16.3455	0.0445929	0.193277	1
ENSG00000075856	12	108915991	108955176	75	rs11113906	rs2111213	rs10861935	0.000896708	11	18.0821	0.0446068	0.193293	1
ENSG00000274322	20	1298215	1373740	122	rs1407766	rs6033807	rs7354385	0.000946475	24	32.9801	0.044647	0.193422	1
ENSG00000132570	5	134240810	134343649	68	rs11950533	rs2112186	rs3909395	0.00508241	7	15.2057	0.0446628	0.193445	1
ENSG00000114859	3	184063973	184079438	57	rs6443958	rs10937167	rs9869577	0.00122815	16	23.5254	0.0446826	0.193452	1
ENSG00000164855	7	1581871	1600457	44	rs3735660	rs4725257	rs4725257	0.000174484	9	16.391	0.0446851	0.193452	1
ENSG00000135924	2	220144064	220151620	45	rs2293079	rs6436140	rs6436132	0.00168511	6	12.8042	0.0447455	0.193668	1
ENSG00000162073	16	3019271	3023485	48	rs17603186	rs10508	rs4149775	0.00208816	12	21.2089	0.0448148	0.193884	1
ENSG00000123975	9	91926110	91931618	33	rs10441779	rs7469084	rs10441779	0.00645009	9	18.4163	0.0448163	0.193884	1
ENSG00000106351	7	100136826	100165843	28	rs7787620	rs7786877	rs34989573	0.00365125	8	16.4436	0.0448414	0.193948	1
ENSG00000165548	14	77582911	77725838	160	rs17811461	rs8015231	rs1876529	0.00295648	25	30.564	0.0448715	0.194033	1
ENSG00000170142	3	23847446	23933131	66	rs17754530	rs13325754	rs12629302	0.00906766	9	19.108	0.044889	0.194064	1
ENSG00000067082	10	3818188	3827473	100	rs11252058	rs10904103	rs11252068	0.0107525	24	38.2233	0.0449166	0.194138	1
ENSG00000084733	2	26256953	26360323	41	rs12713741	rs1019972	rs7564397	0.013788	6	12.659	0.0451118	0.194936	1
ENSG00000135333	6	93949738	94129405	138	rs4706435	rs12191396	rs12210498	0.00353373	19	30.5084	0.0451861	0.195212	1
ENSG00000145632	5	57749809	57755966	62	rs17709263	rs7721366	rs1042994	0.00297637	7	15.316	0.0452003	0.195228	1
ENSG00000152580	3	151143172	151178849	88	rs6770918	rs7629867	rs16863393	0.00577593	9	13.2873	0.0452213	0.195273	1
ENSG00000064199	11	124543740	124567414	37	rs9723	rs12278912	rs512225	0.0230888	11	21.9275	0.0452433	0.195323	1
ENSG00000108509	17	4871287	4890970	63	rs9914087	rs3744704	rs17707070	0.0219494	8	17.4258	0.0453443	0.195681	1
ENSG00000065457	16	75630766	75657198	46	rs2738793	rs11860980	rs4888444	0.00115142	4	10.751	0.0453472	0.195681	1
ENSG00000196240	1	248608813	248619026	14	rs6587471	rs28796978	rs1934553	0.0133835	3	8.03121	0.0453797	0.195695	1
ENSG00000119906	10	102672720	102724891	78	rs7069287	rs10883569	rs7902564	0.0023476	9	12.8249	0.045381	0.195695	1
ENSG00000137494	11	82904754	82971736	56	rs12269817	rs508835	rs532258	0.0118363	6	14.2529	0.0453873	0.195695	1
ENSG00000157833	2	26395957	26412532	33	rs2289022	rs7593175	rs2241739	0.00762428	4	9.51673	0.0454088	0.195695	1
ENSG00000139865	14	38064834	38510647	162	rs1950824	rs869025	rs4901284	0.000420468	18	26.0281	0.0454097	0.195695	1
ENSG00000144792	3	44619715	44641186	43	rs1920013	rs1402752	rs1004631	9.79089e-05	3	5.58365	0.0454152	0.195695	1
ENSG00000146063	5	180649499	180662808	44	rs730976	rs10071993	rs404560	0.0040194	10	12.0526	0.0454242	0.195695	1
ENSG00000107295	9	17579064	17797122	225	rs10963125	rs6475180	rs10963136	0.00054687	20	31.2143	0.04545	0.195761	1
ENSG00000122642	7	32997016	33046542	57	rs7778110	rs10251079	rs4394301	0.0201897	7	15.7001	0.0454671	0.195767	1
ENSG00000119673	14	74034324	74042362	31	rs41334150	rs17128989	rs10150828	0.00482818	9	11.1246	0.0454752	0.195767	1
ENSG00000007171	17	26083792	26127555	52	rs12948602	rs2531894	rs7210647	0.00895267	10	17.1913	0.0454917	0.195767	1
ENSG00000167797	11	67273968	67276120	30	rs7114510	rs7952081	rs11227805	0.00559205	5	12.4132	0.045498	0.195767	1
ENSG00000105514	19	11432744	11456946	45	rs375323	rs4804164	rs17719234	0.00253822	8	16.2956	0.0455164	0.195767	1
ENSG00000063180	19	49141203	49149444	46	rs10426377	rs10415215	rs368654	0.00335549	10	16.0847	0.0455181	0.195767	1
ENSG00000198648	2	168810530	169104105	185	rs836650	rs1607179	rs7569435	0.000900892	15	24.8779	0.0455249	0.195767	1
ENSG00000239732	3	52255096	52259661	40	rs352148	rs6809248	rs352140	0.00510372	5	9.73947	0.0455503	0.195785	1
ENSG00000173366	3	52255097	52265206	40	rs352148	rs6809248	rs352140	0.00510372	5	9.73947	0.0455503	0.195785	1
ENSG00000214013	15	42565399	42645864	53	rs1679012	rs28364492	rs1659215	0.00223333	7	13.5895	0.0455763	0.195852	1
ENSG00000181163	5	170814120	170838814	54	rs6555941	rs2879403	rs7707008	0.00718904	7	11.8485	0.0456248	0.195918	1
ENSG00000111276	12	12838432	12875303	65	rs10772587	rs2417232	rs759748	0.00285443	20	25.703	0.0456291	0.195918	1
ENSG00000174453	2	215275778	215443700	117	rs11894175	rs5019643	rs4362557	0.000539401	11	19.9332	0.0456331	0.195918	1
ENSG00000174996	11	66024765	66035331	45	rs7942894	rs3741368	rs7924580	0.000915325	8	16.623	0.0456357	0.195918	1
ENSG00000107581	10	120793182	120840335	56	rs4751687	rs3802739	rs10886369	0.00128457	7	13.1895	0.0456443	0.195918	1
ENSG00000118432	6	88849583	88876066	78	rs806450	rs1555340	rs9294397	0.00282102	17	29.7006	0.0456701	0.195983	1
ENSG00000105374	19	51874860	51875955	53	rs3887787	rs9304712	rs8105710	0.00166026	14	20.5338	0.0456985	0.19606	1
ENSG00000213420	7	99767229	99775004	36	rs35146811	rs858506	rs7789890	0.00336613	5	12.0203	0.0457173	0.196095	1
ENSG00000284931	11	5269500	5276013	66	rs7945652	rs7118113	rs10488676	0.00560027	8	12.0222	0.0457349	0.196126	1
ENSG00000165699	9	135766735	135822261	92	rs17149822	rs507586	rs739442	0.00191681	18	30.8628	0.0457665	0.196216	1
ENSG00000162924	2	61108656	61158747	55	rs6709875	rs7608910	rs4643526	0.00722331	5	10.8494	0.0458104	0.196319	1
ENSG00000213859	17	7255208	7258263	55	rs4796398	rs17882626	rs7503417	0.00140624	14	25.6934	0.0458116	0.196319	1
ENSG00000180448	19	1065922	1086627	65	rs2189526	rs11880562	rs10413074	0.00245295	17	28.4543	0.0458376	0.196385	1
ENSG00000163393	1	116519134	116612675	63	rs10923806	rs1775700	rs1775703	0.00224024	5	10.4688	0.0458701	0.196479	1
ENSG00000172680	8	57025501	57026541	21	rs28420596	rs7827315	rs2976044	0.00970638	4	8.58379	0.045971	0.196866	1
ENSG00000136895	9	129986544	130155939	105	rs3739555	rs7859457	rs10739691	0.0036603	10	19.1337	0.0459837	0.196875	1
ENSG00000282034	16	30715388	30756490	14	rs35629860	rs11645175	rs13338946	0.0285778	3	8.19789	0.046021	0.196989	1
ENSG00000100122	22	26995242	27013991	71	rs9608498	rs2301523	rs1573709	0.0011905	12	21.0075	0.0460575	0.1971	1
ENSG00000101189	20	61427825	61433081	59	rs6010666	rs4809426	rs3848676	0.00301918	16	25.9232	0.0460821	0.19716	1
ENSG00000145358	4	101107027	101111939	52	rs11097688	rs4131612	rs17029780	0.00233066	10	17.3256	0.0461108	0.197238	1
ENSG00000008988	8	56979813	56987069	30	rs2668013	rs4386955	rs2976044	0.00970638	3	6.85401	0.0461602	0.197333	1
ENSG00000124249	20	43374506	43380954	42	rs8121830	rs1555300	rs1555300	0.0067772	10	18.7906	0.0461625	0.197333	1
ENSG00000154146	11	124609838	124617106	37	rs10219424	rs530471	rs12792040	0.00127458	11	21.5294	0.0461673	0.197333	1
ENSG00000174233	12	49159977	49182872	39	rs7975102	rs1057908	rs10783282	0.00197774	10	19.8348	0.0461756	0.197333	1
ENSG00000066427	14	92510840	92572965	73	rs12433929	rs12894289	rs11850596	0.00461517	7	13.6278	0.0462004	0.197394	1
ENSG00000113073	5	139739779	139754726	31	rs6892936	rs12717986	rs11738439	0.00889527	7	13.1277	0.0462112	0.197395	1
ENSG00000126217	13	113548692	113754056	155	rs9577858	rs5960	rs9549653	0.00495368	34	37.3111	0.0462233	0.197401	1
ENSG00000180061	19	55824169	55845416	56	rs10412187	rs2305788	rs4806656	0.00081819	15	27.0829	0.0462726	0.197538	1
ENSG00000144119	2	119913819	119916327	60	rs330763	rs4848543	rs895401	0.00502944	13	21.4043	0.0462774	0.197538	1
ENSG00000102796	13	52342129	52378299	71	rs3803201	rs9596596	rs9526795	0.0022505	14	25.9414	0.0462871	0.197538	1
ENSG00000128581	7	100954195	100965104	31	rs4379383	rs6963224	rs10953331	0.00206784	6	9.83225	0.0463645	0.197814	1
ENSG00000261857	19	41277553	41283395	58	rs890934	rs11878604	rs2607416	0.000725442	7	12.8439	0.0463732	0.197814	1
ENSG00000162878	2	42275161	42285657	79	rs1550430	rs2083418	rs13421437	0.00117217	9	18.0351	0.046442	0.198062	1
ENSG00000103671	15	64679947	64747502	41	rs12903745	rs576926	rs12593770	0.00709652	5	12.2337	0.0464607	0.198074	1
ENSG00000273045	2	99758170	99768132	33	rs11695751	rs7349217	rs10865030	0.00260857	3	8.96743	0.0464659	0.198074	1
ENSG00000127324	12	71518865	71835678	158	rs11178591	rs12297272	rs4760915	0.00522602	20	32.2509	0.0464875	0.19812	1
ENSG00000162813	1	220230824	220263804	46	rs7545314	rs2808022	rs12048112	0.00161251	6	14.2739	0.0465071	0.198146	1
ENSG00000099904	22	20116979	20135530	75	rs2269724	rs625704	rs720014	0.00267388	10	13.0883	0.0465148	0.198146	1
ENSG00000095585	10	97948927	98031344	103	rs12255700	rs3789939	rs12762814	0.0111476	13	16.6533	0.0465303	0.198166	1
ENSG00000226288	11	4602973	4614570	101	rs2709194	rs12418369	rs16923484	0.0183205	12	21.6296	0.0465611	0.198192	1
ENSG00000183310	1	248737102	248738058	5	rs28687208	rs28498595	rs10158713	0.0637813	3	8.59137	0.0465683	0.198192	1
ENSG00000179058	9	132374504	132383055	57	rs1985591	rs7032080	rs7032080	0.024563	16	28.0946	0.0465683	0.198192	1
ENSG00000196090	20	40701392	41818610	780	rs6093558	rs4810379	rs2425487	0.000656844	83	102.694	0.0465825	0.198207	1
ENSG00000065427	16	75661372	75682541	45	rs11645180	rs7199230	rs4888444	0.00115142	5	11.6804	0.0466005	0.198239	1
ENSG00000178623	2	241544847	241572576	67	rs7609147	rs7587179	rs4676396	0.00169722	15	23.561	0.046612	0.198242	1
ENSG00000165887	10	99332256	99343641	47	rs11592144	rs10786360	rs3814555	0.0024659	12	22.7815	0.0466404	0.198281	1
ENSG00000218336	4	183065140	183724177	457	rs749763	rs4438799	rs4496620	0.00369187	82	104.141	0.0466424	0.198281	1
ENSG00000197170	17	65334032	65362721	42	rs9894480	rs3803803	rs9894480	0.000822903	10	14.2541	0.0466628	0.198305	1
ENSG00000131668	9	96713909	96717637	65	rs7020881	rs1331219	rs4744306	0.00782098	9	18.2254	0.0466728	0.198305	1
ENSG00000104341	8	98787285	98865241	91	rs2438211	rs11996075	rs2002450	0.00152827	13	18.8099	0.046681	0.198305	1
ENSG00000144724	3	61547243	62283284	460	rs2886524	rs17031696	rs13084153	0.000360042	55	75.7221	0.0466908	0.198305	1
ENSG00000163357	1	155006300	155023406	49	rs6696397	rs7365544	rs3753639	0.00743566	9	16.1268	0.0467121	0.198351	1
ENSG00000129450	19	51628163	51639908	52	rs2569488	rs7252160	rs2455066	0.000103887	17	27.9822	0.0467246	0.198354	1
ENSG00000261582	20	33855688	33867846	44	rs2425019	rs17092565	rs2425019	0.00597375	7	11.2006	0.0467342	0.198354	1
ENSG00000180901	17	73028670	73061984	54	rs6501747	rs1531564	rs9904728	0.00640507	9	15.2864	0.0467747	0.19848	1
ENSG00000117614	1	25548767	25558993	13	rs742390	rs1043879	rs2375278	0.0100759	8	14.0866	0.0467916	0.198501	1
ENSG00000182896	17	7258442	7260538	54	rs11652407	rs17882626	rs7503417	0.00140624	14	25.5665	0.0468092	0.198501	1
ENSG00000255330	6	127759551	127840146	83	rs9401954	rs7747070	rs6941233	0.00744097	12	20.3785	0.0468115	0.198501	1
ENSG00000182919	11	93474757	93497915	28	rs7109236	rs11603364	rs7310	0.00284298	3	8.04118	0.0469085	0.198867	1
ENSG00000197893	10	115348473	115423829	164	rs11595042	rs3124738	rs3127110	0.00052671	19	25.0411	0.0469203	0.198872	1
ENSG00000256407	1	54598359	54665746	101	rs7516791	rs3753417	rs10888843	0.000218688	19	28.4294	0.0469315	0.198874	1
ENSG00000138434	2	182756457	182795465	29	rs16867502	rs7608942	rs17587367	0.012418	5	9.11612	0.0471599	0.199796	1
ENSG00000113211	5	140529638	140532868	50	rs1055410	rs3756323	rs17629216	0.00272136	6	8.41435	0.0471796	0.199834	1
ENSG00000114541	3	69217933	69591734	227	rs7610262	rs7623679	rs6549217	0.00443692	31	47.2754	0.0472049	0.199896	1
ENSG00000134216	1	111833473	111863188	140	rs942694	rs10453833	rs4838896	0.00404887	14	25.1135	0.0472205	0.199916	1
ENSG00000102683	13	23755118	23899301	174	rs9510590	rs6490792	rs12584415	0.00391801	31	47.7021	0.0472608	0.200009	1
ENSG00000052841	11	43380470	43516483	106	rs11823539	rs7943071	rs995034	0.00247977	9	17.3039	0.0472639	0.200009	1
ENSG00000149054	11	6947635	7022235	100	rs10769728	rs1552722	rs12789816	0.00710665	14	25.2788	0.0472933	0.200088	1
ENSG00000078177	4	40058470	40159872	78	rs12510211	rs17586314	rs1704153	0.000812223	13	18.8333	0.0473274	0.200187	1
ENSG00000175471	5	94039395	94620798	299	rs17083873	rs403916	rs1895865	0.00080944	35	52.3573	0.0473873	0.200394	1
ENSG00000174527	12	109785708	109893328	98	rs1866065	rs7358739	rs11066213	0.000113471	9	18.893	0.0474101	0.200445	1
ENSG00000178175	5	71735730	71803237	74	rs13158670	rs1232834	rs1379263	0.0153705	7	16.0708	0.047434	0.200501	1
ENSG00000068654	2	86247339	86333278	76	rs1561330	rs6547660	rs17618119	0.00254729	4	10.9224	0.0474547	0.200543	1
ENSG00000183354	9	5881596	6008482	100	rs13283563	rs380568	rs343500	8.8335e-05	13	17.5986	0.0474705	0.200564	1
ENSG00000170959	11	30851916	31391357	153	rs2021807	rs12295105	rs288469	0.00354543	5	10.8236	0.0474839	0.200575	1
ENSG00000158793	1	161087876	161095235	44	rs6671492	rs3813621	rs3402	0.0030865	8	15.9518	0.047589	0.200973	1
ENSG00000147459	8	25042204	25275598	158	rs2950291	rs17053762	rs2979831	0.00625199	18	28.9014	0.047623	0.201071	1
ENSG00000236981	11	123893720	123894655	63	rs9326268	rs7949245	rs6590033	0.00599304	9	16.823	0.0476753	0.201246	1
ENSG00000203747	1	161511549	161520527	19	rs4657039	rs7539036	rs2099684	0.00263625	5	12.0859	0.0477039	0.201321	1
ENSG00000139800	13	100615218	100624021	58	rs9585276	rs2390334	rs17577872	0.00194912	15	26.7127	0.0477316	0.201375	1
ENSG00000099385	16	30844947	30905623	29	rs11645175	rs1458202	rs8058961	0.0221296	3	8.73159	0.0477433	0.201375	1
ENSG00000142227	19	48824766	48833810	46	rs11667463	rs422219	rs3826824	0.000424397	7	15.4318	0.047749	0.201375	1
ENSG00000164794	8	110975865	110988000	25	rs6469288	rs16880295	rs1876102	0.00471724	6	11.6364	0.0477733	0.201432	1
ENSG00000182255	11	30031277	30038577	31	rs500745	rs577670	rs569724	0.000934821	6	11.1217	0.0477991	0.201481	1
ENSG00000182256	15	27216328	27787130	334	rs17561681	rs3097459	rs7169763	4.60463e-05	54	68.4045	0.0478067	0.201481	1
ENSG00000113141	5	140026643	140042065	49	rs2569169	rs801183	rs12517200	0.00660299	3	6.25276	0.0478793	0.201741	1
ENSG00000183955	12	123868679	123893900	41	rs11057276	rs7957839	rs28587386	0.00224943	6	14.0955	0.0478962	0.201744	1
ENSG00000131864	19	57630506	57643294	51	rs8105520	rs7254212	rs17305542	0.00342057	12	21.6034	0.0479029	0.201744	1
ENSG00000184292	1	59041105	59042924	53	rs2271004	rs232771	rs4912351	0.00148796	7	10.8468	0.0479164	0.201744	1
ENSG00000170310	17	9153788	9479908	200	rs11652513	rs2654718	rs12941868	0.00152229	45	59.2989	0.0479233	0.201744	1
ENSG00000027075	14	61654277	62017694	237	rs11623261	rs2249106	rs710066	0.000902747	38	54.5398	0.0479663	0.201822	1
ENSG00000132394	3	127872324	128127489	116	rs11924142	rs9850678	rs4857879	0.00069384	8	16.0631	0.0479697	0.201822	1
ENSG00000183763	3	49866034	49894007	36	rs9829155	rs2280406	rs13316065	0.00222737	4	9.76179	0.0479762	0.201822	1
ENSG00000234409	22	20135939	20138578	63	rs9606248	rs655656	rs720014	0.00267388	11	13.0986	0.0479852	0.201822	1
ENSG00000124541	6	42989361	43001894	48	rs2395943	rs6904780	rs9986447	0.00531055	7	15.7942	0.0480019	0.201847	1
ENSG00000125249	13	98086423	98121382	46	rs4771271	rs1410645	rs9584573	0.00600402	7	14.8817	0.0480236	0.201892	1
ENSG00000119139	9	71736180	71889531	140	rs9314854	rs10867357	rs2309428	0.00257869	13	22.9415	0.0481255	0.202275	1
ENSG00000169184	22	28144265	28197744	90	rs9625297	rs13058508	rs382819	0.0111016	26	39.2237	0.048153	0.202345	1
ENSG00000144583	2	217122588	217237206	98	rs207887	rs6708185	rs2666297	0.00474402	13	18.1826	0.0482117	0.202465	1
ENSG00000177614	1	230450236	230562078	137	rs2279432	rs11590430	rs270852	0.000150568	24	36.0567	0.048213	0.202465	1
ENSG00000159445	1	151843342	151882113	60	rs4845604	rs6587634	rs11204897	0.011671	8	17.1335	0.0482142	0.202465	1
ENSG00000164076	3	49895421	49907368	33	rs1799845	rs11709573	rs13316065	0.00222737	3	8.75474	0.0482767	0.202657	1
ENSG00000126003	20	30780307	30795546	26	rs6089195	rs4911087	rs4911549	0.00661157	4	7.79623	0.0482817	0.202657	1
ENSG00000149418	11	130029677	130080257	73	rs3819107	rs605260	rs620263	0.001229	15	25.9481	0.0483612	0.202938	1
ENSG00000182901	1	240930936	241520674	412	rs10802903	rs2341942	rs4660011	0.000372024	54	72.5947	0.0483763	0.202938	1
ENSG00000127423	1	26158404	26185949	70	rs3820514	rs807055	rs2294226	0.00802099	4	8.25396	0.0483851	0.202938	1
ENSG00000172292	2	169312759	169631644	195	rs1562969	rs3732031	rs3845727	0.001546	29	45.3698	0.0483924	0.202938	1
ENSG00000158796	1	161090764	161102478	44	rs12116949	rs17392570	rs3402	0.0030865	8	15.9918	0.0484138	0.202982	1
ENSG00000266074	17	79369257	79433358	36	rs9898002	rs9910792	rs7503750	0.00754398	13	23.6133	0.0484264	0.202989	1
ENSG00000172137	16	71392616	71424339	69	rs8052756	rs8049040	rs2033251	0.00151575	9	14.9666	0.0484452	0.203022	1
ENSG00000175087	1	26437656	26452046	38	rs3008226	rs2783628	rs2783637	0.00196851	5	10.6375	0.0484707	0.203058	1
ENSG00000121653	11	45907202	45928016	31	rs7121775	rs3736508	rs939105	0.00875051	8	9.91173	0.0484812	0.203058	1
ENSG00000035141	2	70523107	70529222	41	rs17615583	rs17615746	rs2592183	0.00750709	4	9.73941	0.0484864	0.203058	1
ENSG00000181472	6	151685250	151712694	68	rs9383882	rs7752091	rs7771204	0.00304389	10	17.8796	0.0485359	0.203148	1
ENSG00000108578	17	28575221	28619074	56	rs9303628	rs6505179	rs8071667	0.00408076	8	16.3034	0.048538	0.203148	1
ENSG00000148948	11	40135753	41481323	630	rs16934303	rs16935743	rs7932497	0.000469784	59	71.9137	0.0485407	0.203148	1
ENSG00000104903	19	13209847	13213975	35	rs10410538	rs3826913	rs2159214	0.00574353	9	17.2633	0.0485537	0.203157	1
ENSG00000114405	3	62304690	62321888	26	rs2291540	rs1979673	rs13069425	0.000319787	11	21.3329	0.0485725	0.20319	1
ENSG00000100401	22	41640783	41682191	41	rs139432	rs8137373	rs139484	0.00565706	4	10.8319	0.0486059	0.203262	1
ENSG00000128519	7	122634758	122635754	40	rs6948975	rs13221935	rs10238616	0.0066265	4	8.46481	0.0486117	0.203262	1
ENSG00000123454	9	136501485	136524451	106	rs28666751	rs2073815	rs1079783	0.00463219	24	30.6813	0.0486386	0.203299	1
ENSG00000137177	6	17759414	17987866	127	rs2328136	rs10807621	rs2820221	0.000988509	13	12.2995	0.0486423	0.203299	1
ENSG00000135355	6	90604188	90631479	79	rs369328	rs6917758	rs292228	0.0047033	20	28.707	0.0487032	0.203508	1
ENSG00000113318	5	79950471	80172634	125	rs836790	rs4704690	rs571653	0.00112019	8	16.8631	0.0487616	0.203556	1
ENSG00000070814	5	149737192	149779871	59	rs13184396	rs2748241	rs13184111	0.00120603	9	14.2627	0.0487623	0.203556	1
ENSG00000214929	9	84603687	84610168	14	rs6559647	rs9886839	rs4877228	0.0116721	4	9.1449	0.0487669	0.203556	1
ENSG00000172927	11	69061605	69182494	80	rs4131929	rs4980598	rs4326823	0.000966201	13	22.7299	0.0487691	0.203556	1
ENSG00000130764	1	3695123	3713062	76	rs11589885	rs4411083	rs4648553	0.00171428	10	20.1172	0.0487695	0.203556	1
ENSG00000173826	17	61600695	61626338	46	rs4293	rs8082651	rs4311	0.00147984	6	10.9385	0.048791	0.203594	1
ENSG00000167355	11	5324674	5526882	337	rs11036474	rs407487	rs10742709	0.00263589	21	34.7707	0.0488005	0.203594	1
ENSG00000135736	16	57546093	57570483	62	rs178601	rs7197345	rs223839	0.0113817	11	17.9781	0.0488624	0.203758	1
ENSG00000176842	16	54964777	54968397	23	rs8047686	rs11644542	rs11643696	0.0124395	7	12.9817	0.0488695	0.203758	1
ENSG00000117682	1	26758773	26797797	49	rs7529342	rs4970514	rs35015532	0.00210033	9	14.9716	0.0488725	0.203758	1
ENSG00000114867	3	184032283	184053146	61	rs1021376	rs16858778	rs9869577	0.00122815	13	19.6281	0.0488966	0.203813	1
ENSG00000153936	1	87380318	87575665	90	rs554213	rs12409743	rs4655923	0.00149034	7	14.4344	0.0489184	0.203842	1
ENSG00000187231	2	179966405	180129559	84	rs6709090	rs10497537	rs11897059	0.00129169	12	22.251	0.0489255	0.203842	1
ENSG00000186815	12	113658855	113736390	52	rs2305899	rs16934257	rs12422330	0.0102194	6	14.0776	0.0489379	0.203848	1
ENSG00000187003	9	111624546	111626036	105	rs10979515	rs10979608	rs10979608	0.000244395	11	20.2752	0.0490151	0.204124	1
ENSG00000052850	11	44281990	44331689	98	rs4755234	rs9300049	rs7940902	0.00181511	21	23.2551	0.0490338	0.204156	1
ENSG00000083817	19	58082934	58090279	50	rs4801232	rs10409798	rs2885007	0.00135847	7	13.6282	0.0490745	0.204279	1
ENSG00000127928	7	93220885	93540577	187	rs13229065	rs6972935	rs2724117	0.00215122	26	37.9271	0.0490899	0.204298	1
ENSG00000152620	5	36192691	36242381	56	rs267766	rs10042551	rs12655052	0.0609174	7	15.9929	0.0492116	0.204759	1
ENSG00000118965	2	20110024	20189866	88	rs7578460	rs34539547	rs3731670	0.00145461	10	17.9272	0.0492362	0.204798	1
ENSG00000022556	19	55464498	55512510	102	rs2278427	rs6509916	rs3745905	0.0073483	18	29.6576	0.0492431	0.204798	1
ENSG00000285509	11	120894834	120983817	108	rs570373	rs663435	rs11820008	0.000962266	10	19.0163	0.0492793	0.204903	1
ENSG00000143322	1	179068465	179198819	100	rs12733622	rs409386	rs3813639	0.00300603	7	15.0663	0.0493096	0.204952	1
ENSG00000174109	16	1469753	1470757	38	rs2369696	rs2745001	rs7194275	0.003615	8	11.9361	0.0493184	0.204952	1
ENSG00000132763	1	45965972	45979054	40	rs10789463	rs3014218	rs3014218	0.00852102	3	5.49145	0.0493542	0.204952	1
ENSG00000134910	11	125461607	125495110	55	rs10893398	rs2282535	rs3731399	0.00259541	5	7.24565	0.0493543	0.204952	1
ENSG00000278889	9	35957105	35958151	56	rs10972619	rs942480	rs12004566	0.00226647	8	12.1841	0.049357	0.204952	1
ENSG00000105605	19	54412532	54447204	53	rs8103771	rs3810244	rs4806476	0.0218336	19	32.0427	0.0493613	0.204952	1
ENSG00000106853	9	114312002	114362173	67	rs10980916	rs1322259	rs10120479	0.00640362	11	21.3085	0.0493904	0.204952	1
ENSG00000111875	6	119215316	119230336	31	rs7772912	rs9401108	rs6927681	0.0141238	4	10.4225	0.0493972	0.204952	1
ENSG00000213231	14	96152763	96158965	84	rs4905365	rs744439	rs1743490	0.00213231	16	28.2531	0.0494087	0.204952	1
ENSG00000278311	17	34900761	34946278	67	rs2306590	rs211993	rs2306595	0.00283859	7	13.7276	0.0494145	0.204952	1
ENSG00000124608	6	44266468	44281084	70	rs9367190	rs2221224	rs730775	0.00299528	13	16.6245	0.0494146	0.204952	1
ENSG00000100889	14	24563262	24579807	43	rs8011375	rs11622031	rs10146906	0.00594331	14	24.923	0.0494234	0.204952	1
ENSG00000007001	2	158733214	158992666	158	rs4233672	rs11693028	rs4363980	0.00019372	26	29.3619	0.0494534	0.205021	1
ENSG00000166128	15	63481759	63559975	64	rs2729835	rs12708477	rs16946700	0.00651745	7	13.9114	0.0494619	0.205021	1
ENSG00000143196	1	168664706	168698444	104	rs10489217	rs2786767	rs10157677	0.000546616	12	14.7836	0.0494968	0.205097	1
ENSG00000159314	17	43471268	43511787	2	rs11012	rs17631676	rs11012	0.0348601	1	3.10412	0.0495024	0.205097	1
ENSG00000168078	8	27667141	27695599	86	rs7831769	rs1879678	rs1841311	0.00113505	5	11.5958	0.049533	0.205178	1
ENSG00000108961	17	8191972	8193410	48	rs9912921	rs12952489	rs3744651	0.0076382	9	18.4172	0.0495736	0.205267	1
ENSG00000171307	10	99205927	99217127	40	rs3814553	rs10882947	rs4418736	0.00265811	7	15.5579	0.0495765	0.205267	1
ENSG00000167658	19	3976054	3985461	33	rs10412199	rs1545347	rs745414	0.00356722	10	19.626	0.0495915	0.205283	1
ENSG00000157734	15	64443914	64449680	27	rs3887731	rs28660179	rs4904	0.00817296	5	10.309	0.049633	0.20538	1
ENSG00000143365	1	151778547	151804321	67	rs6692364	rs4845388	rs11204897	0.011671	10	20.0202	0.0496532	0.20538	1
ENSG00000179335	15	74890841	74937755	40	rs16953854	rs11072499	rs16953854	0.00990967	4	9.4499	0.0496606	0.20538	1
ENSG00000090060	14	96967770	97033453	62	rs7145036	rs17214365	rs7160641	0.000883348	14	25.2951	0.0496699	0.20538	1
ENSG00000074416	3	127407905	127771033	205	rs1683662	rs34709844	rs1554534	0.00186773	24	35.2298	0.0496771	0.20538	1
ENSG00000074621	15	65903704	65953333	41	rs2279854	rs11636247	rs11636247	0.00299262	3	6.71524	0.0496811	0.20538	1
ENSG00000262209	5	140749809	140892542	117	rs11547633	rs10491312	rs1002519	0.00155063	12	20.2449	0.0497235	0.205474	1
ENSG00000020633	1	25226002	25291612	105	rs7526415	rs11249238	rs17360973	0.00254957	20	33.2681	0.0497258	0.205474	1
ENSG00000006831	12	1797740	1897840	93	rs2270037	rs10735004	rs2240510	0.000226258	20	31.9326	0.0497498	0.205481	1
ENSG00000196345	3	44596685	44635665	47	rs6789709	rs1608006	rs1004631	9.79089e-05	3	5.26789	0.0497651	0.205481	1
ENSG00000143106	1	109941664	109969070	35	rs1278664	rs530565	rs12037569	0.00231092	5	11.0752	0.0497774	0.205481	1
ENSG00000144021	2	96931897	96939911	18	rs4907304	rs4435501	rs17420101	0.00564203	4	7.91841	0.0497814	0.205481	1
ENSG00000100867	14	24099324	24114848	57	rs222732	rs7142207	rs7153970	0.000982704	13	19.3814	0.0497827	0.205481	1
ENSG00000119737	2	54080049	54087104	41	rs2287344	rs2302878	rs805404	0.0026472	5	9.74768	0.0498205	0.205553	1
ENSG00000176231	19	16055109	16061160	52	rs3093098	rs7251800	rs11668252	0.000605472	8	14.3455	0.0498386	0.205553	1
ENSG00000179348	3	128198270	128212044	64	rs7644598	rs4857855	rs2713583	0.00437557	13	23.6245	0.0498454	0.205553	1
ENSG00000162670	1	190066788	190447534	173	rs4845225	rs10920734	rs7524440	0.00097338	10	14.682	0.0498463	0.205553	1
ENSG00000185088	15	63418071	63450220	51	rs11636105	rs2588862	rs7163254	0.0120726	6	10.2472	0.0498568	0.205553	1
ENSG00000164074	4	128886461	128961108	34	rs11940642	rs12506549	rs2169270	0.00576378	5	10.1467	0.0498666	0.205553	1
ENSG00000181788	3	150458912	150481264	35	rs6440693	rs4679683	rs16862842	0.0106482	7	8.41676	0.0499157	0.20571	1
ENSG00000104361	8	99202054	99306621	98	rs17184326	rs11775325	rs4734399	0.00562232	15	24.3697	0.0500128	0.206065	1
ENSG00000243627	21	35791013	35796249	50	rs9984281	rs11911509	rs9979893	0.027602	9	18.7794	0.0500539	0.206126	1
ENSG00000142330	2	241526151	241557122	72	rs4676430	rs6437363	rs4676396	0.00169722	16	26.1265	0.0500565	0.206126	1
ENSG00000136152	13	46039033	46110836	80	rs9526070	rs2985947	rs2985984	0.00254901	10	17.6647	0.0500609	0.206126	1
ENSG00000122481	1	95699766	95712781	53	rs6692825	rs12093776	rs259342	0.0036581	7	15.9249	0.0500782	0.206152	1
ENSG00000177853	10	97889472	97965044	80	rs7079761	rs7905645	rs12762814	0.0111476	14	19.052	0.0501588	0.206438	1
ENSG00000133488	22	30884889	30901698	63	rs5753137	rs2267158	rs1465223	0.00126778	8	15.4105	0.0501774	0.206451	1
ENSG00000099331	19	17186587	17325346	102	rs4808069	rs8102890	rs1545620	0.0055125	18	24.4576	0.0501937	0.206451	1
ENSG00000105327	19	47724079	47736023	25	rs8102394	rs4804037	rs8102394	0.00368706	5	11.9246	0.0501959	0.206451	1
ENSG00000258674	19	19627036	19646885	35	rs754256	rs12977917	rs11085264	0.00184437	4	9.72862	0.0502065	0.206451	1
ENSG00000113209	5	140514788	140518197	52	rs31861	rs998794	rs17629216	0.00272136	6	7.98916	0.0502195	0.206459	1
ENSG00000251537	17	15474805	15554967	32	rs2906970	rs17776733	rs498213	0.0325918	8	17.1323	0.0502543	0.206557	1
ENSG00000166794	15	64447939	64455333	28	rs3887731	rs1388216	rs4904	0.00817296	5	10.2157	0.0502857	0.20664	1
ENSG00000171481	9	125437409	125438383	40	rs11792470	rs16912137	rs1329951	0.00296667	9	13.1984	0.0503342	0.206794	1
ENSG00000070961	12	89981826	90103077	71	rs10858906	rs11105401	rs11105389	0.00833101	10	18.9476	0.0503464	0.206796	1
ENSG00000129657	17	75084831	75213183	128	rs9911353	rs617870	rs16969682	0.000697896	26	29.6263	0.0503571	0.206796	1
ENSG00000182400	14	39617015	39639736	40	rs2038357	rs7140164	rs6571907	0.0160042	5	12.252	0.0504154	0.206985	1
ENSG00000144366	2	189156396	189460658	97	rs4536617	rs10174256	rs4453654	0.000817185	6	12.9017	0.0504262	0.206985	1
ENSG00000163104	4	95128762	95212443	55	rs4693373	rs724260	rs10033662	0.00427458	4	7.19956	0.0504413	0.206985	1
ENSG00000113494	5	35048861	35230589	137	rs16899974	rs10063181	rs10064495	0.00406425	22	29.1015	0.0504475	0.206985	1
ENSG00000262543	6	138699042	138704623	38	rs4895520	rs2327891	rs2076279	0.00326704	8	16.708	0.0504951	0.207052	1
ENSG00000241962	2	99757948	99939204	80	rs11695751	rs4851203	rs11123769	0.0021344	4	9.02009	0.0504961	0.207052	1
ENSG00000285816	11	65029399	65094014	44	rs12789598	rs17304039	rs658794	0.00457972	8	14.7719	0.0505085	0.207052	1
ENSG00000131779	1	145516372	145523730	11	rs11590105	rs6670984	rs11590105	0.0113733	4	8.46879	0.0505206	0.207052	1
ENSG00000173482	18	7566780	8406859	477	rs476268	rs646774	rs385769	0.000163262	59	78.0324	0.0505207	0.207052	1
ENSG00000243910	2	220117965	220136919	47	rs10190834	rs2385260	rs6436132	0.00168511	6	13.2176	0.0505306	0.207052	1
ENSG00000168137	3	9439299	9520924	68	rs2728939	rs9846242	rs7642020	0.000903713	10	14.546	0.0505705	0.20717	1
ENSG00000181588	19	1554671	1568324	31	rs197198	rs10415670	rs4807121	0.000273429	13	24.3433	0.0505943	0.207222	1
ENSG00000104825	19	39390340	39399533	42	rs862458	rs10401843	rs11667030	0.00281693	9	18.2412	0.0506457	0.207383	1
ENSG00000280537	2	219940051	220035549	86	rs17654949	rs10799	rs897477	0.000975076	7	14.137	0.050656	0.207383	1
ENSG00000241399	2	160625139	160654766	62	rs17813538	rs16844411	rs3771720	0.00575978	7	15.1945	0.0506932	0.207465	1
ENSG00000090534	3	184089723	184099756	52	rs2293605	rs6786340	rs9869577	0.00122815	18	25.6645	0.0506983	0.207465	1
ENSG00000105778	7	32535038	32628338	78	rs13223936	rs9648389	rs17364567	0.000471562	6	12.888	0.0507319	0.207557	1
ENSG00000011028	17	60705031	60770958	62	rs12451705	rs766038	rs2465428	0.00928407	11	18.6074	0.0507814	0.20767	1
ENSG00000088538	3	50712358	51421629	238	rs3792328	rs3749317	rs3828395	0.00460829	5	11.9789	0.0507945	0.20767	1
ENSG00000139144	12	18395895	18801350	222	rs11535963	rs4764417	rs2305220	5.52835e-05	23	24.1342	0.050818	0.20767	1
ENSG00000179826	11	18142502	18160035	50	rs7939791	rs11024539	rs4757615	0.00642758	6	11.9495	0.0508245	0.20767	1
ENSG00000128165	22	50919972	50924869	49	rs2273257	rs140522	rs11703111	0.0150466	13	24.2707	0.0508264	0.20767	1
ENSG00000144285	2	166841151	167005724	129	rs10199236	rs16851751	rs10182473	0.000908056	9	18.0708	0.0508265	0.20767	1
ENSG00000109103	17	26873726	26879649	31	rs11567842	rs2302206	rs2302206	0.00555401	7	15.6657	0.0508489	0.207697	1
ENSG00000101115	20	50398870	50419060	54	rs1211945	rs6067967	rs6021451	0.000974354	12	21.4067	0.0508555	0.207697	1
ENSG00000124733	6	42978881	42984606	47	rs7759302	rs4714658	rs9986447	0.00531055	6	13.6673	0.0508771	0.207712	1
ENSG00000196776	3	107761938	107810709	63	rs877859	rs6769732	rs9821923	0.00295148	14	23.1157	0.0508836	0.207712	1
ENSG00000269858	19	41304901	41314339	53	rs4802088	rs8105704	rs2607416	0.000725442	9	16.6761	0.0508942	0.207712	1
ENSG00000106484	7	130126012	130146306	30	rs6957606	rs10128	rs17164989	0.00732742	6	13.3363	0.0509037	0.207712	1
ENSG00000105245	19	41171810	41196877	52	rs10403963	rs11083566	rs8107014	0.00889433	9	17.558	0.0509247	0.207752	1
ENSG00000223609	11	5253908	5264887	67	rs7934373	rs4601817	rs10488676	0.00560027	9	11.0537	0.0510273	0.208125	1
ENSG00000133195	17	70642088	71088851	336	rs2537988	rs11077666	rs11658597	0.000948302	70	89.2248	0.0510872	0.208323	1
ENSG00000111907	6	125440195	125585553	126	rs911966	rs17053047	rs478265	0.000447333	14	15.9045	0.0511124	0.20838	1
ENSG00000240038	1	104096437	104122156	20	rs10785714	rs1161146	rs35297534	0.000168136	7	6.05907	0.0511717	0.208577	1
ENSG00000007237	17	9813923	10101923	287	rs12150149	rs8077840	rs9895514	0.00169156	54	60.6348	0.0512269	0.208756	1
ENSG00000008441	19	13106289	13209610	63	rs2974752	rs11775	rs2159214	0.00574353	13	21.6999	0.0512413	0.208769	1
ENSG00000250565	2	46717889	46769716	81	rs1530627	rs17818315	rs4953387	0.00157099	9	13.6408	0.051254	0.208775	1
ENSG00000140848	16	57126495	57182281	79	rs289728	rs17373185	rs1627144	0.000631192	21	34.1994	0.0512676	0.208784	1
ENSG00000142627	1	16450832	16482564	66	rs28695308	rs221049	rs7543472	0.000694484	9	17.1334	0.0512914	0.20879	1
ENSG00000172717	14	67656110	67695267	45	rs10138850	rs8015454	rs28370351	0.0038534	5	11.6547	0.0512914	0.20879	1
ENSG00000132881	1	16558187	16563678	44	rs12057222	rs12120676	rs6700888	0.00644191	4	8.63671	0.0513101	0.20882	1
ENSG00000149452	11	62756626	62783313	40	rs12223849	rs4109879	rs736342	0.0137511	12	22.3644	0.0514395	0.209301	1
ENSG00000125843	20	3801171	3809485	59	rs13043330	rs2274826	rs1968648	0.000441995	15	22.301	0.0514991	0.209498	1
ENSG00000166260	17	53029263	53046064	41	rs12949718	rs8071094	rs12051573	0.00739567	3	5.95154	0.0515313	0.209583	1
ENSG00000213672	3	48711277	48723797	40	rs13063312	rs11715835	rs1352420	0.00901501	3	6.39104	0.0515528	0.209584	1
ENSG00000144647	3	43120721	43147577	50	rs870238	rs2008204	rs3732858	0.00840787	8	14.1614	0.0515541	0.209584	1
ENSG00000100330	22	30279158	30426857	74	rs5752968	rs6519802	rs9614122	0.000893985	5	11.7277	0.051597	0.209713	1
ENSG00000153266	3	62355356	62359999	29	rs785161	rs7623408	rs13069425	0.000319787	13	23.7458	0.0516092	0.209717	1
ENSG00000160111	19	17003762	17137625	100	rs706760	rs10469470	rs6512149	0.00525036	23	34.2086	0.051633	0.209764	1
ENSG00000242366	2	234526279	234681946	264	rs12467878	rs7603146	rs17854828	0.00540375	22	35.3448	0.0516433	0.209764	1
ENSG00000158292	1	6307413	6321158	55	rs2247392	rs11121611	rs7554077	0.001268	10	16.0272	0.0516629	0.209797	1
ENSG00000166689	11	16798844	17035961	170	rs11024029	rs7949405	rs11024115	0.00233305	23	37.3664	0.051679	0.209817	1
ENSG00000177519	2	154333852	154335276	36	rs3910526	rs2155471	rs7558977	0.00170718	8	16.454	0.0517993	0.210224	1
ENSG00000031691	6	49431083	49460820	33	rs7774688	rs9395504	rs2501968	0.0053939	4	8.56986	0.0518018	0.210224	1
ENSG00000114349	3	50229043	50235129	32	rs2526397	rs10510755	rs2236940	0.0172752	5	11.438	0.0518343	0.210305	1
ENSG00000261678	8	145554228	145560144	28	rs7838717	rs6599528	rs3757973	0.000577806	5	10.3744	0.0518444	0.210305	1
ENSG00000091947	17	42088556	42101314	42	rs1731890	rs228762	rs12449889	0.0137878	7	11.491	0.0518987	0.210442	1
ENSG00000185220	1	249200395	249214145	16	rs10157709	rs34013644	rs6587762	0.00258897	6	13.4748	0.0519007	0.210442	1
ENSG00000205659	14	74551659	74668196	100	rs7153587	rs10139929	rs747513	0.00369604	6	12.9413	0.0519204	0.210476	1
ENSG00000006071	11	17414045	17498441	168	rs10832768	rs6486378	rs916827	0.000630974	18	28.4709	0.0519411	0.210514	1
ENSG00000105671	19	19030514	19039998	31	rs7250622	rs4808168	rs7250622	0.00301824	11	17.9159	0.0519541	0.21052	1
ENSG00000136891	9	103064359	103115224	47	rs1338121	rs16919104	rs6479013	0.00126043	4	10.2365	0.051973	0.210551	1
ENSG00000119614	14	74706152	74729441	43	rs12895268	rs17182959	rs747513	0.00369604	9	18.0866	0.0520178	0.210687	1
ENSG00000103647	15	68871332	69020145	111	rs2044343	rs11072053	rs1873573	0.00368831	22	34.0253	0.0520421	0.210716	1
ENSG00000136930	9	127115744	127177723	60	rs17222478	rs7851555	rs7864941	0.00807252	8	13.9498	0.0520664	0.210716	1
ENSG00000087087	7	100472725	100486285	59	rs314313	rs4461819	rs17880573	0.00143505	7	15.4847	0.0520682	0.210716	1
ENSG00000182670	21	38445526	38575413	95	rs2266591	rs1023346	rs2835562	0.000141615	7	12.4401	0.0520704	0.210716	1
ENSG00000168530	2	211154874	211179898	32	rs12476559	rs1458282	rs13025700	0.0367067	4	10.7157	0.0521321	0.210876	1
ENSG00000162604	1	62146718	62191095	58	rs12139976	rs1892022	rs11207804	0.0094045	14	18.6978	0.0521326	0.210876	1
ENSG00000112599	6	42151022	42162694	64	rs6940411	rs7764263	rs7755400	0.0144679	13	24.2936	0.0521962	0.211088	1
ENSG00000205413	7	92728826	92747336	44	rs4729068	rs17165129	rs4729068	0.000215813	11	21.4266	0.0522336	0.211134	1
ENSG00000161270	19	36316274	36360189	54	rs231226	rs11880785	rs401522	3.04149e-05	11	20.4523	0.0522352	0.211134	1
ENSG00000141391	18	12407895	12432237	55	rs7407640	rs486498	rs2096847	0.0148289	11	21.5715	0.0522446	0.211134	1
ENSG00000153560	3	33429828	33482863	54	rs6780450	rs3851985	rs6781106	0.00388039	4	7.10772	0.052253	0.211134	1
ENSG00000188820	6	116782533	116784934	48	rs3822953	rs2250263	rs9384978	0.00342726	9	13.2304	0.0522932	0.21125	1
ENSG00000172113	3	48332212	48343175	34	rs9830016	rs13087050	rs13087050	0.173909	3	9.15763	0.0523981	0.211563	1
ENSG00000163947	3	56761446	57113357	215	rs958755	rs12495640	rs9311634	0.00188115	30	42.0621	0.0524114	0.211563	1
ENSG00000285733	6	169820064	170102143	170	rs9294991	rs3749882	rs9478086	0.00273947	8	16.0823	0.0524125	0.211563	1
ENSG00000106789	9	100883257	100954919	120	rs7021804	rs10985573	rs1573025	0.00253244	18	24.7543	0.0524167	0.211563	1
ENSG00000212122	5	112768250	112770686	57	rs7737155	rs348962	rs6864528	0.0123394	5	9.00666	0.0524306	0.211563	1
ENSG00000187372	5	140593491	140598551	43	rs246690	rs2907296	rs2338530	0.00923273	4	8.66185	0.0524387	0.211563	1
ENSG00000108100	10	35535953	35861597	86	rs12775799	rs11010235	rs640827	0.00686288	8	16.2739	0.0524546	0.211581	1
ENSG00000178694	3	93781824	93850676	36	rs34533857	rs9857105	rs921727	0.00076688	5	8.72273	0.0524832	0.211616	1
ENSG00000198478	6	80341046	80413372	90	rs7761245	rs9294159	rs2814381	0.0019945	12	22.3837	0.0524861	0.211616	1
ENSG00000163626	4	73918079	73935472	22	rs11722769	rs28776801	rs34230856	0.0276334	4	10.3144	0.0525237	0.211708	1
ENSG00000161653	17	42081990	42086436	42	rs231461	rs228756	rs12449889	0.0137878	7	11.18	0.0525316	0.211708	1
ENSG00000131115	19	44711700	44741421	28	rs1107064	rs1233434	rs9646644	0.00339805	4	10.1662	0.0525787	0.211852	1
ENSG00000148942	11	26688567	26744974	127	rs12418283	rs4506601	rs10835053	0.00511074	16	24.5711	0.05261	0.211893	1
ENSG00000100342	22	36649117	36663576	99	rs132739	rs9610489	rs4821469	0.00102506	16	23.2933	0.0526116	0.211893	1
ENSG00000059377	7	139476850	139720125	202	rs12703395	rs10808024	rs4726457	0.00629867	27	32.8846	0.0526627	0.212036	1
ENSG00000198674	11	123864870	123865868	54	rs4300403	rs4936890	rs6590033	0.00599304	7	12.3545	0.0526779	0.212036	1
ENSG00000114416	3	180585929	180700541	55	rs6779666	rs741501	rs574769	0.00968073	8	16.1045	0.0526813	0.212036	1
ENSG00000213793	19	53407668	53426723	41	rs6509698	rs1650966	rs10402901	0.0102616	15	23.9619	0.0526955	0.212047	1
ENSG00000188994	6	87862551	87975661	83	rs6909630	rs1203162	rs13196698	0.00373462	4	6.93282	0.0527378	0.212084	1
ENSG00000213931	11	5289575	5526882	360	rs12364872	rs407487	rs10742709	0.00263589	23	36.808	0.052745	0.212084	1
ENSG00000120328	5	140588269	140592143	42	rs246690	rs11950683	rs2338530	0.00923273	4	8.62182	0.052759	0.212084	1
ENSG00000119714	14	91698876	91720269	47	rs2273482	rs753075	rs2896171	0.0171574	15	20.9353	0.0527608	0.212084	1
ENSG00000140577	15	91073155	91188577	83	rs16944485	rs8030486	rs5011653	0.00533148	10	10.421	0.0527618	0.212084	1
ENSG00000182957	13	24553944	24881212	382	rs2765088	rs9553251	rs2248601	0.00200929	62	69.0343	0.0527747	0.21209	1
ENSG00000203942	10	99349478	99350691	40	rs10882959	rs10786360	rs3814555	0.0024659	11	20.7133	0.0528135	0.212201	1
ENSG00000134028	8	24241798	24263526	52	rs11994522	rs7845024	rs7818974	0.00713324	8	16.5232	0.0528748	0.212401	1
ENSG00000003436	2	188328957	188430487	56	rs3771074	rs4422133	rs10187622	0.00119475	7	11.8984	0.0529289	0.212572	1
ENSG00000164458	6	166571144	166582188	84	rs3127398	rs12526629	rs9348077	0.0111582	9	18.0676	0.0529701	0.212667	1
ENSG00000123689	1	209848757	209849735	67	rs4844860	rs7539852	rs2236891	0.000377894	14	25.6341	0.0529784	0.212667	1
ENSG00000187676	13	31774112	31906413	104	rs11556147	rs2872422	rs3827694	0.00315208	11	13.3401	0.0529894	0.212667	1
ENSG00000243317	7	135347244	135378166	48	rs12536760	rs6978331	rs7806221	0.00114979	7	9.79615	0.0529982	0.212667	1
ENSG00000137968	1	75667814	76076799	191	rs12142460	rs12127780	rs7553832	0.00699228	13	24.119	0.053016	0.212692	1
ENSG00000179674	3	160394948	160396236	48	rs1920638	rs13084427	rs12490985	0.00569854	8	11.9971	0.0530273	0.212692	1
ENSG00000120327	5	140602915	140607331	36	rs3733695	rs10044936	rs2338530	0.00923273	4	8.58154	0.0530492	0.212715	1
ENSG00000175104	11	36505319	36531822	57	rs12793521	rs11033693	rs2201845	0.00164296	9	12.0112	0.0530559	0.212715	1
ENSG00000167904	8	56608983	56685966	53	rs13265407	rs7829716	rs6474010	0.00816453	8	16.7016	0.0531427	0.213017	1
ENSG00000119986	10	99437181	99446998	47	rs12245600	rs2297933	rs10786360	0.00414628	8	13.7385	0.0531592	0.213038	1
ENSG00000164946	9	14737150	14910993	215	rs10810220	rs1357474	rs7025230	7.37705e-05	33	39.745	0.0531827	0.213052	1
ENSG00000159086	21	34106210	34144103	56	rs844974	rs8130475	rs9967977	0.00514183	6	13.7594	0.0531965	0.213052	1
ENSG00000187257	7	77325776	77412339	59	rs7809512	rs17158527	rs17158527	0.00716138	5	11.9987	0.0531972	0.213052	1
ENSG00000154358	1	228395745	228566577	100	rs6668719	rs2230656	rs4653943	0.00428756	6	12.2585	0.0532352	0.213158	1
ENSG00000134538	12	21284128	21392730	161	rs11045743	rs11045929	rs4149012	0.00555124	10	19.9929	0.0532803	0.213293	1
ENSG00000115607	2	103035149	103069025	97	rs3771166	rs4851604	rs6737325	0.00183872	6	13.6232	0.0533398	0.213485	1
ENSG00000111224	12	3900213	3982614	116	rs16930752	rs616527	rs2907510	0.00688067	23	29.0719	0.0534126	0.213704	1
ENSG00000214253	7	100882739	100895597	43	rs11971673	rs10275421	rs10953331	0.00206784	8	16.4987	0.0534175	0.213704	1
ENSG00000162643	1	85464830	85598821	116	rs12138367	rs17122989	rs12409882	0.0015018	11	19.797	0.0534427	0.213744	1
ENSG00000184939	16	68563993	68609975	35	rs17689022	rs11075688	rs698728	0.00586868	5	9.22046	0.0534504	0.213744	1
ENSG00000204909	5	147700766	147719415	26	rs12655663	rs2112761	rs4705252	0.0135564	3	5.75347	0.0535301	0.214017	1
ENSG00000254221	5	140729666	140892542	129	rs10042612	rs10491312	rs1002519	0.00155063	13	21.7302	0.0535661	0.214115	1
ENSG00000072818	17	7239848	7254796	61	rs222842	rs7216864	rs7503417	0.00140624	16	27.4506	0.0536033	0.214217	1
ENSG00000158079	9	96793076	96872138	72	rs9695457	rs10114341	rs4744306	0.00782098	7	12.1467	0.0536213	0.214225	1
ENSG00000168874	2	85978467	86018506	85	rs12151742	rs1000374	rs4832195	0.00345154	16	26.6395	0.0536283	0.214225	1
ENSG00000181541	4	151503303	151505845	31	rs952225	rs6839548	rs17589349	0.00575556	4	10.0101	0.053667	0.214334	1
ENSG00000175166	3	184016986	184026838	51	rs2668189	rs2228291	rs9869577	0.00122815	10	19.0553	0.0536835	0.214354	1
ENSG00000111912	6	126102307	126253180	91	rs4895799	rs4897165	rs1268087	0.0210952	11	21.2128	0.0537258	0.214477	1
ENSG00000091640	17	4862521	4871112	49	rs8081611	rs3786046	rs17707070	0.0219494	7	15.3782	0.0537388	0.214483	1
ENSG00000226690	7	12509247	12581848	101	rs17444259	rs3173628	rs847916	0.00173617	10	12.2428	0.0537624	0.214531	1
ENSG00000155252	10	99400443	99436191	55	rs11817730	rs4919135	rs3814555	0.0024659	10	15.6897	0.0538085	0.214542	1
ENSG00000104907	19	13215716	13228381	40	rs10423956	rs752340	rs2159214	0.00574353	9	15.2482	0.0538148	0.214542	1
ENSG00000112655	6	43044045	43129457	70	rs1138141	rs16896344	rs6914964	0.000418603	10	17.3043	0.0538176	0.214542	1
ENSG00000261115	7	140773864	141180180	236	rs801127	rs2366254	rs217007	0.000367097	29	43.0531	0.0538185	0.214542	1
ENSG00000105464	19	48896925	48948188	54	rs275581	rs8108419	rs3826824	0.000424397	11	20.9415	0.0538319	0.214542	1
ENSG00000085382	6	105175969	105307794	72	rs6937026	rs4945713	rs9322817	0.00139495	4	9.34258	0.0538343	0.214542	1
ENSG00000143977	2	70508494	70520872	37	rs17005420	rs17005504	rs2592183	0.00750709	4	9.31314	0.0538579	0.214564	1
ENSG00000134339	11	18260770	18270215	72	rs7936382	rs7128146	rs16935005	0.00380451	13	19.9648	0.0538631	0.214564	1
ENSG00000075415	12	98987369	99000157	44	rs2068060	rs2278361	rs4762498	0.00111882	9	16.9365	0.0538782	0.214576	1
ENSG00000237412	2	233385098	233390426	59	rs2741275	rs2293338	rs10201913	0.010991	11	21.7209	0.053889	0.214576	1
ENSG00000242372	20	33866710	33872788	45	rs2425019	rs6060375	rs2425019	0.00597375	8	10.9221	0.0539567	0.214799	1
ENSG00000151233	12	42475647	42538676	48	rs12812574	rs10880264	rs12318401	0.00377751	6	13.751	0.0539771	0.214835	1
ENSG00000066056	1	43766653	43788779	49	rs10890246	rs652941	rs11210838	0.0158982	10	16.7572	0.0539888	0.214835	1
ENSG00000166377	18	76829285	77138287	169	rs12456127	rs1562722	rs12953770	0.0020456	12	20.782	0.0540317	0.21495	1
ENSG00000170279	7	148287858	148312952	56	rs6957883	rs10225019	rs11773301	0.0340118	16	22.2571	0.0540407	0.21495	1
ENSG00000138433	2	175212750	175260440	50	rs12473565	rs10195555	rs2122398	0.0216142	8	16.5535	0.0540709	0.215024	1
ENSG00000100012	22	30843946	30868004	70	rs11089447	rs7284873	rs1465223	0.00126778	8	15.3352	0.0541377	0.215244	1
ENSG00000067064	10	1085092	1095059	60	rs7094916	rs3793774	rs7080500	0.0100224	6	12.7433	0.0541892	0.215402	1
ENSG00000170262	21	33664124	33687095	55	rs2040106	rs2070379	rs2833767	0.00390919	7	13.5895	0.0542061	0.215424	1
ENSG00000101346	20	30795683	30826461	27	rs6061195	rs6087361	rs6058541	0.0101299	4	8.7184	0.0542199	0.215432	1
ENSG00000131323	14	103243786	103377837	69	rs8006699	rs17101099	rs12588339	0.0019408	13	23.5908	0.0542606	0.215548	1
ENSG00000034713	16	75600273	75611779	49	rs2472200	rs1979717	rs3743599	0.00424244	5	11.5922	0.0542898	0.215618	1
ENSG00000011304	19	797075	812327	44	rs8104762	rs3761007	rs595844	0.00332255	19	28.4134	0.0543042	0.215629	1
ENSG00000134352	5	55230923	55290850	44	rs16884615	rs16884711	rs10043068	0.000773038	11	20.5933	0.0543606	0.215807	1
ENSG00000162650	1	110026101	110035426	47	rs4970729	rs12023963	rs12049330	0.00106387	5	11.6886	0.0543876	0.215834	1
ENSG00000259075	12	89913185	89920039	45	rs1353027	rs4842667	rs10858906	0.0243895	4	10.2112	0.0544071	0.215834	1
ENSG00000257594	12	89913189	89918573	45	rs1353027	rs4842667	rs10858906	0.0243895	4	10.2112	0.0544071	0.215834	1
ENSG00000171631	11	72975543	73016148	59	rs557451	rs11824614	rs12790863	0.00132739	14	20.4138	0.0544138	0.215834	1
ENSG00000179909	19	58207643	58220572	53	rs9749247	rs12609667	rs9749247	0.000655135	8	13.1637	0.0544671	0.215999	1
ENSG00000157191	1	16767216	16786573	36	rs12567262	rs7537985	rs7537985	0.00075458	8	11.7199	0.0545756	0.216384	1
ENSG00000174944	3	150929905	150996330	84	rs3116549	rs1466684	rs9836053	0.000310773	8	11.3408	0.0546359	0.216557	1
ENSG00000166946	15	43477316	43489375	23	rs2176870	rs525403	rs530305	0.0196411	4	10.0286	0.0546425	0.216557	1
ENSG00000119723	14	74416629	74430373	52	rs2240632	rs41435451	rs1005564	0.0071745	4	8.57754	0.0546937	0.216671	1
ENSG00000114388	3	50384761	50388257	21	rs34136796	rs2282754	rs2236947	0.00455412	6	11.9983	0.0546947	0.216671	1
ENSG00000129128	4	177241117	177253396	61	rs2877942	rs12646930	rs6553947	0.0028463	13	17.369	0.0547227	0.216715	1
ENSG00000171695	20	62714729	62715751	46	rs816938	rs530703	rs6090042	0.0049613	10	12.4976	0.0547413	0.216715	1
ENSG00000021645	14	78636716	80334634	859	rs12232088	rs10483938	rs6574424	0.00021866	79	98.7295	0.0547429	0.216715	1
ENSG00000087253	16	55542984	55620578	97	rs837531	rs11076110	rs9922534	0.00849184	14	16.0362	0.0547577	0.216715	1
ENSG00000115129	2	24300303	24308731	42	rs2339940	rs13035774	rs14388	0.00217907	3	6.62629	0.054764	0.216715	1
ENSG00000173200	3	122296475	122357894	90	rs6810306	rs17270460	rs9823535	0.000402275	16	25.5955	0.054792	0.21678	1
ENSG00000103051	16	70514471	70557463	31	rs11647932	rs7190039	rs7192865	0.00876698	6	9.68187	0.0548085	0.216799	1
ENSG00000158711	1	205566684	205601139	66	rs1338608	rs1775152	rs1980	0.000866495	16	21.3614	0.0548339	0.216853	1
ENSG00000005059	4	110481365	110609875	82	rs11929713	rs10033900	rs17440280	0.00607796	10	16.0144	0.0548522	0.216873	1
ENSG00000165152	9	104235452	104295819	77	rs12001680	rs10123961	rs10512282	0.0118234	17	22.2048	0.0548621	0.216873	1
ENSG00000168066	11	64532078	64546258	35	rs3809076	rs647145	rs10897526	0.00414468	7	14.2874	0.0548808	0.2169	1
ENSG00000177370	17	900369	906911	54	rs12939584	rs2257540	rs9902272	0.00390547	21	31.0659	0.0549315	0.217009	1
ENSG00000159958	22	42318036	42322810	43	rs11702960	rs13053833	rs2267443	0.00161941	7	10.6233	0.0549317	0.217009	1
ENSG00000205758	21	34961647	35016232	38	rs4817580	rs2834247	rs2251854	0.000206478	8	15.8207	0.0549476	0.217026	1
ENSG00000142207	21	33683329	33765321	82	rs2833750	rs2833837	rs2833767	0.00390919	10	17.3326	0.05499	0.217147	1
ENSG00000174792	4	76481258	76491081	54	rs11722278	rs3796488	rs11099642	0.00483897	8	15.7709	0.0550299	0.217259	1
ENSG00000168676	16	67323331	67360663	32	rs8050731	rs7205526	rs7200919	0.00099355	6	10.2797	0.0550507	0.217295	1
ENSG00000145332	4	88081255	88161466	71	rs447990	rs10084835	rs11097128	0.00175048	9	12.5792	0.0550774	0.217354	1
ENSG00000151715	11	129685743	129729898	62	rs3862587	rs1161662	rs478290	0.004677	9	15.1249	0.0551735	0.217673	1
ENSG00000242515	2	234545094	234681946	261	rs17864661	rs7603146	rs17854828	0.00540375	22	34.9307	0.0551816	0.217673	1
ENSG00000105707	19	35531410	35557477	52	rs7247980	rs3761072	rs3787037	0.00293561	13	23.5971	0.0552636	0.21795	1
ENSG00000217128	5	130977407	131132710	46	rs10054049	rs2133707	rs251015	0.00608368	2	6.46426	0.0552907	0.218011	1
ENSG00000038532	16	11038421	11276043	182	rs6498119	rs1646070	rs4781015	0.0140234	18	31.1568	0.0553454	0.21811	1
ENSG00000135902	2	233390703	233401377	62	rs2853422	rs2276560	rs10201913	0.010991	11	21.6286	0.0553554	0.21811	1
ENSG00000157510	5	148651422	148723200	85	rs2918268	rs353259	rs12054749	0.00236628	14	19.8953	0.0553647	0.21811	1
ENSG00000128965	15	41245160	41248710	24	rs1077918	rs28473405	rs12439845	0.00160937	7	10.8461	0.0553767	0.21811	1
ENSG00000163536	3	167453031	167543357	80	rs9848373	rs2131112	rs9852595	0.0062312	7	15.3422	0.0554062	0.21811	1
ENSG00000091317	3	32522804	32544344	46	rs347152	rs342727	rs17029597	0.00176203	10	18.4315	0.0554234	0.21811	1
ENSG00000037241	5	172385732	172396774	50	rs3915985	rs499326	rs7717884	0.00422586	10	18.1677	0.0554447	0.21811	1
ENSG00000174151	1	110036674	110045554	46	rs2039694	rs3737182	rs12049330	0.00106387	5	11.2371	0.0554469	0.21811	1
ENSG00000242485	1	1337289	1342673	19	rs34389364	rs1312568	rs1240707	0.00619847	4	8.75307	0.0554537	0.21811	1
ENSG00000112033	6	35310335	35395968	94	rs1557567	rs1016146	rs12173582	0.00130156	11	16.8724	0.0554591	0.21811	1
ENSG00000174672	11	1411129	1483919	60	rs10832253	rs7127084	rs1881506	0.000589211	11	17.882	0.0554824	0.21811	1
ENSG00000132613	16	70695107	70719956	54	rs12149517	rs3743988	rs6499333	0.00088656	11	20.7012	0.0554893	0.21811	1
ENSG00000066923	7	99775186	99819111	35	rs11771139	rs2950520	rs7789890	0.00336613	5	11.3757	0.055515	0.21811	1
ENSG00000254245	5	140723396	140892542	135	rs758347	rs10491312	rs1002519	0.00155063	14	22.5343	0.0555164	0.21811	1
ENSG00000007376	16	834974	838397	39	rs11864516	rs556179	rs3765334	0.00307636	15	12.5618	0.0555355	0.21811	1
ENSG00000102763	13	42140971	42535256	205	rs4942063	rs8001859	rs9532871	0.000849685	20	33.0098	0.0555416	0.21811	1
ENSG00000179361	15	74833547	74890472	50	rs11072489	rs7161903	rs12591497	0.00875922	5	9.78137	0.0555551	0.21811	1
ENSG00000221978	1	1321091	1334715	20	rs182532	rs873927	rs1240707	0.00619847	4	8.93263	0.0555562	0.21811	1
ENSG00000115091	2	114647640	114720173	61	rs4571059	rs13016677	rs7577695	0.0082339	6	10.7753	0.0555581	0.21811	1
ENSG00000148290	9	136218613	136223552	56	rs11244065	rs7857017	rs621907	0.00990981	9	17.9062	0.0555714	0.21811	1
ENSG00000139908	14	24674902	24677568	41	rs4981494	rs2748525	rs2273912	0.00160285	9	13.0483	0.0555722	0.21811	1
ENSG00000243364	1	155036213	155042029	47	rs3820225	rs10908457	rs10908455	0.0116653	7	12.235	0.0555737	0.21811	1
ENSG00000104356	8	99129521	99172063	82	rs2959644	rs6991266	rs2447513	0.00976428	19	30.9628	0.0555941	0.218143	1
ENSG00000122641	7	41706766	41745432	56	rs11980891	rs2214875	rs4724064	0.00247302	10	16.4491	0.0556055	0.218143	1
ENSG00000145723	5	102421704	102455842	39	rs25812	rs154355	rs26522	0.00830148	4	7.35522	0.0556249	0.218173	1
ENSG00000158882	1	161195729	161200536	65	rs17392570	rs2501875	rs12094497	0.00396344	11	16.9483	0.0556408	0.218189	1
ENSG00000164188	5	36247015	36302216	45	rs13174907	rs4869655	rs7730506	0.0644984	6	14.113	0.0557313	0.218483	1
ENSG00000196428	3	150126085	150184209	55	rs9283603	rs9289815	rs9866525	0.00527716	8	16.4396	0.0557483	0.218483	1
ENSG00000241935	10	99344080	99372559	48	rs12767760	rs3890727	rs3814555	0.0024659	10	18.9293	0.0557509	0.218483	1
ENSG00000170421	12	53290971	53343738	65	rs11170287	rs7485642	rs17746603	0.00394934	13	23.2972	0.0558082	0.218661	1
ENSG00000102468	13	47405681	47471211	115	rs1923890	rs2149436	rs731245	0.00198445	15	19.2408	0.0558834	0.21891	1
ENSG00000137500	11	82970123	82997433	40	rs553484	rs17457655	rs532258	0.0118363	3	8.43168	0.0559081	0.218944	1
ENSG00000166326	11	35684323	35839557	72	rs697324	rs684909	rs671068	0.0024602	14	25.1745	0.0559157	0.218944	1
ENSG00000149564	11	124622479	124632186	40	rs1784539	rs550833	rs12792040	0.00127458	10	19.3621	0.0560118	0.219169	1
ENSG00000140853	16	57023397	57117443	140	rs247609	rs16966647	rs1627144	0.000631192	37	51.9122	0.0560182	0.219169	1
ENSG00000143257	1	161199456	161208034	66	rs4656291	rs11265582	rs12094497	0.00396344	11	16.8502	0.0560355	0.219169	1
ENSG00000165905	11	45943172	45950647	27	rs11038698	rs7128184	rs939105	0.00875051	8	9.24179	0.0560359	0.219169	1
ENSG00000289491	16	30621532	30621672	10	rs36063822	rs35629860	rs35629860	0.0302723	4	9.53098	0.0560374	0.219169	1
ENSG00000166862	22	36956904	37099797	156	rs728785	rs6000401	rs738974	0.000513281	26	40.3066	0.0560437	0.219169	1
ENSG00000121749	12	72233487	72321028	81	rs328747	rs11179022	rs6582065	0.00385208	8	16.6764	0.056073	0.219232	1
ENSG00000247596	3	52262628	52280804	42	rs352158	rs11708811	rs352140	0.00510372	4	7.1079	0.056092	0.219232	1
ENSG00000116209	1	54492354	54519177	46	rs11206266	rs4492560	rs1547467	0.00401817	8	12.3298	0.0560981	0.219232	1
ENSG00000197451	5	177631534	177638164	77	rs4549545	rs2973747	rs1059367	0.00485202	16	27.614	0.0561121	0.219232	1
ENSG00000122566	7	26210771	26241149	49	rs7799042	rs10951129	rs11770984	0.00354326	8	9.28076	0.0561289	0.219232	1
ENSG00000197674	11	4711653	4719061	98	rs10768139	rs11601734	rs10836449	0.00385999	15	25.048	0.0561305	0.219232	1
ENSG00000182871	21	46825080	46933634	108	rs2150447	rs8128676	rs4818775	0.00711855	19	31.4207	0.0561554	0.219283	1
ENSG00000179751	19	39693465	39694903	27	rs879689	rs16973285	rs691577	0.00780788	8	16.1373	0.0562161	0.219474	1
ENSG00000126464	19	50094439	50129696	34	rs3187346	rs3745469	rs34739574	0.000399734	7	14.64	0.0562298	0.219481	1
ENSG00000164078	3	49924435	49941306	32	rs2271960	rs7615318	rs13316065	0.00222737	3	8.47123	0.0563184	0.219656	1
ENSG00000164400	5	131409482	131411863	44	rs247011	rs246836	rs31467	0.00544094	6	8.27058	0.0563232	0.219656	1
ENSG00000156973	2	232597143	232650982	47	rs13019807	rs11695913	rs13019807	0.027461	7	15.0681	0.0563258	0.219656	1
ENSG00000158786	1	20465816	20476874	51	rs11573288	rs17354867	rs12059492	0.00234091	20	31.9673	0.0563308	0.219656	1
ENSG00000182463	20	51588897	52111869	375	rs4811409	rs6022576	rs1936962	0.000362898	61	71.8978	0.0563335	0.219656	1
ENSG00000170891	4	5016313	5021185	50	rs10012360	rs7697884	rs10021920	0.0218838	17	29.4713	0.0563578	0.219705	1
ENSG00000082512	1	211499957	211548288	64	rs11577985	rs1707252	rs12039683	0.0154921	8	14.8379	0.0563852	0.219765	1
ENSG00000116212	1	54411758	54433841	46	rs6588496	rs11804837	rs2294512	0.00443101	6	10.8686	0.0564315	0.219882	1
ENSG00000177565	3	176737128	176945788	121	rs6769018	rs6443443	rs1344201	0.000927223	14	18.4072	0.0564389	0.219882	1
ENSG00000146013	5	137588069	137610310	29	rs2107682	rs4835774	rs4835672	0.0209955	6	13.1535	0.0564529	0.219891	1
ENSG00000068912	2	54014146	54060175	55	rs10490468	rs6713523	rs1232	0.00298124	5	8.80282	0.0564687	0.219906	1
ENSG00000135929	2	219646472	219680016	46	rs11896209	rs744092	rs13397379	0.00253946	7	15.3365	0.0565244	0.220077	1
ENSG00000134343	11	26210389	26684836	323	rs3114685	rs4322349	rs293971	0.00285946	29	43.7387	0.0565592	0.220114	1
ENSG00000151135	12	107349497	107372556	44	rs17038857	rs6539299	rs1043156	0.00368613	8	16.904	0.0565891	0.220114	1
ENSG00000129667	17	74466973	74497872	46	rs452868	rs752049	rs11077821	0.0136649	12	20.8633	0.0565897	0.220114	1
ENSG00000155189	8	6566163	6619024	108	rs11137046	rs9314611	rs2911988	0.00192044	19	30.4732	0.0565905	0.220114	1
ENSG00000074706	6	154475631	154677937	191	rs650825	rs9397716	rs625109	6.38397e-05	30	36.9092	0.0565966	0.220114	1
ENSG00000145996	6	20534688	21232635	425	rs4134950	rs9348464	rs4134950	0.000678829	35	37.7503	0.0566049	0.220114	1
ENSG00000016602	1	87012761	87046437	47	rs4655914	rs2138941	rs10782578	0.0336476	9	17.9327	0.0566172	0.220116	1
ENSG00000132323	2	239079043	239112349	59	rs11902364	rs10195959	rs4663865	0.00138665	13	20.5205	0.0566653	0.220142	1
ENSG00000165283	9	35099773	35103192	41	rs565070	rs12378159	rs562381	0.00282669	7	12.4286	0.0566696	0.220142	1
ENSG00000005238	9	35104109	35116338	41	rs565070	rs12378159	rs562381	0.00282669	7	12.4286	0.0566696	0.220142	1
ENSG00000147885	9	21216372	21217310	29	rs7037389	rs952138	rs10964912	0.00997765	4	10.232	0.0566836	0.220142	1
ENSG00000099624	19	1241745	1244824	32	rs7252565	rs28678336	rs4807050	0.00655295	11	16.1376	0.0566921	0.220142	1
ENSG00000262576	5	140734588	140892542	125	rs6898211	rs10491312	rs1002519	0.00155063	13	21.2759	0.0566947	0.220142	1
ENSG00000126653	17	28442539	28513493	65	rs9906340	rs8073965	rs8071667	0.00408076	5	9.95206	0.0567172	0.220154	1
ENSG00000196839	20	43213537	43280893	60	rs3092590	rs4812854	rs2057637	0.00490862	11	16.5933	0.0567216	0.220154	1
ENSG00000077092	3	24729378	25639423	644	rs9817530	rs11705878	rs13064710	0.000144309	67	73.149	0.0568412	0.220506	1
ENSG00000128284	22	36536377	36562225	106	rs4369966	rs5995259	rs7289037	0.00341744	15	26.0418	0.056847	0.220506	1
ENSG00000274736	17	34340096	34345009	60	rs865922	rs2735835	rs12951688	0.0134513	13	23.7967	0.0568478	0.220506	1
ENSG00000148180	9	123970072	124095121	88	rs2057465	rs10985227	rs306772	0.0030713	8	14.5108	0.0569088	0.22063	1
ENSG00000182093	21	40749624	40800454	66	rs2037925	rs1735138	rs2070865	0.00422354	8	12.5807	0.0569149	0.22063	1
ENSG00000102539	13	49794474	49796513	24	rs6561505	rs7326191	rs6561510	0.021547	4	10.5002	0.0569153	0.22063	1
ENSG00000099622	19	1259383	1274879	32	rs35369365	rs10414354	rs4807050	0.00655295	12	19.3072	0.0569307	0.220644	1
ENSG00000170458	5	140011313	140013285	39	rs4279384	rs801189	rs12517200	0.00660299	4	8.06323	0.0570339	0.220997	1
ENSG00000105662	19	18794488	18893143	50	rs11668617	rs11672377	rs2240013	0.0115483	11	20.3495	0.057117	0.221273	1
ENSG00000115641	2	105974169	106054970	108	rs2241801	rs13006682	rs7572930	0.00315545	28	37.0029	0.0571764	0.221409	1
ENSG00000255393	11	59745493	59798550	61	rs4550242	rs547110	rs498100	0.00359462	11	15.3765	0.0571784	0.221409	1
ENSG00000132681	1	160121376	160156770	78	rs12092798	rs16831647	rs16831388	0.00604582	21	34.3673	0.0572059	0.221409	1
ENSG00000198010	8	687628	1656642	604	rs1669665	rs7842425	rs1990126	0.00599559	78	99.8945	0.0572153	0.221409	1
ENSG00000116199	1	178994939	179045702	73	rs4651010	rs41346745	rs4652343	0.00285663	11	17.979	0.0572325	0.221409	1
ENSG00000095110	11	114389656	114430603	55	rs10891676	rs11603845	rs11215079	0.00392454	7	13.5104	0.057247	0.221409	1
ENSG00000113721	5	149493402	149535435	106	rs216141	rs4705427	rs6865659	0.00401335	19	28.7745	0.0572753	0.221409	1
ENSG00000105173	19	30302898	30315219	38	rs4805475	rs11672155	rs11672342	0.000757774	11	14.7837	0.0572836	0.221409	1
ENSG00000172320	11	59203942	59218853	53	rs11600743	rs10792246	rs11602535	0.00918949	5	10.7517	0.0572858	0.221409	1
ENSG00000131495	5	140018325	140027356	45	rs4279384	rs6883035	rs12517200	0.00660299	4	8.0284	0.0572914	0.221409	1
ENSG00000113119	5	140019020	140024993	45	rs4279384	rs6883035	rs12517200	0.00660299	4	8.0284	0.0572914	0.221409	1
ENSG00000135956	2	96914252	96931735	20	rs17419569	rs4435501	rs17420101	0.00564203	5	8.78632	0.0572947	0.221409	1
ENSG00000172346	22	41957014	41973745	27	rs9611602	rs5758397	rs9607821	0.00386883	3	7.82126	0.0573108	0.221425	1
ENSG00000164399	5	131396348	131398897	44	rs247000	rs247008	rs31467	0.00544094	6	7.12865	0.0573475	0.221521	1
ENSG00000228300	19	1275529	1279243	31	rs12977689	rs4807862	rs4807050	0.00655295	12	18.6156	0.0573858	0.22157	1
ENSG00000258472	17	26782770	26941203	60	rs6505081	rs622463	rs12602520	0.0054562	11	20.7478	0.0573957	0.22157	1
ENSG00000166947	15	43489425	43513216	33	rs7166467	rs531910	rs530305	0.0196411	5	11.9145	0.0574017	0.22157	1
ENSG00000188295	1	247263264	247267674	40	rs4925540	rs6663100	rs12135739	0.00847746	7	14.7497	0.057408	0.22157	1
ENSG00000115525	2	86064243	86132322	99	rs1055770	rs11891625	rs6753123	0.00587405	12	20.3256	0.0574204	0.221572	1
ENSG00000056050	4	170650621	170679095	40	rs3756284	rs4692753	rs6850430	0.0027134	8	13.7071	0.0574687	0.221646	1
ENSG00000117643	1	25943282	26112697	104	rs11563	rs15045	rs2294226	0.00802099	10	19.5818	0.0574765	0.221646	1
ENSG00000113070	5	139712428	139726188	31	rs1347143	rs6872579	rs11738439	0.00889527	8	14.3437	0.057487	0.221646	1
ENSG00000134489	18	22040601	22059925	86	rs593099	rs9959859	rs17797975	0.000309395	12	16.2048	0.0574991	0.221646	1
ENSG00000164808	8	48173470	48648868	59	rs6558205	rs8178255	rs2632503	0.00910563	5	11.1472	0.0574992	0.221646	1
ENSG00000254692	14	24658363	24682679	50	rs8010715	rs2273301	rs2273912	0.00160285	12	13.3126	0.0575759	0.221896	1
ENSG00000227059	12	133794898	133812463	12	rs6560927	rs7975069	rs11147284	0.116262	2	6.93637	0.0576129	0.221993	1
ENSG00000197540	19	544034	549924	52	rs7258832	rs3852908	rs3745925	0.0239512	18	30.2239	0.0577576	0.222504	1
ENSG00000114455	3	108015337	108097132	98	rs7636464	rs1456722	rs2100581	0.00630306	10	19.99	0.0577768	0.222532	1
ENSG00000008735	22	51039222	51052409	66	rs6520149	rs6010044	rs11912822	0.000418319	14	23.1213	0.057791	0.222541	1
ENSG00000043514	1	40303782	40349183	62	rs230279	rs12408124	rs742546	0.00766308	10	16.7767	0.0578053	0.22255	1
ENSG00000131378	3	16355081	16555533	166	rs1514892	rs6780876	rs6776854	0.0013077	26	38.9535	0.0578422	0.222646	1
ENSG00000065600	1	212537270	212588243	63	rs2921129	rs12746015	rs11119934	0.00696451	8	13.6635	0.0578874	0.222769	1
ENSG00000116985	1	40222854	40254537	59	rs479303	rs12123609	rs742546	0.00766308	13	15.5013	0.0579027	0.222769	1
ENSG00000138769	4	76501706	76555900	77	rs2126854	rs41398350	rs11099642	0.00483897	8	14.7052	0.0579199	0.222769	1
ENSG00000204628	5	180663897	180675096	39	rs1592937	rs10071993	rs404560	0.0040194	8	14.6739	0.0579497	0.222769	1
ENSG00000169609	15	83657193	83680393	37	rs7170046	rs28711332	rs17361375	0.00267403	6	13.098	0.0579759	0.222769	1
ENSG00000187051	22	39925098	39928766	30	rs4821901	rs132572	rs2294360	0.00153539	7	12.4595	0.0579814	0.222769	1
ENSG00000183150	12	12813824	12849141	63	rs873218	rs10845623	rs759748	0.00285443	13	17.9799	0.0579827	0.222769	1
ENSG00000198742	7	98625063	98741731	68	rs2240374	rs7809188	rs6975245	0.00051639	9	17.2088	0.0579867	0.222769	1
ENSG00000254737	11	123883704	123889439	57	rs7112950	rs12271236	rs6590033	0.00599304	8	13.7499	0.0579932	0.222769	1
ENSG00000129946	19	416589	461033	75	rs1020384	rs4919910	rs10408164	0.000408176	24	31.6175	0.0579938	0.222769	1
ENSG00000135930	2	233415369	233448354	63	rs1729229	rs1477	rs2344369	0.00500942	8	16.7943	0.0580135	0.222798	1
ENSG00000167332	11	4701401	4719084	105	rs6578507	rs11601734	rs10836449	0.00385999	17	25.7739	0.0580283	0.222809	1
ENSG00000162722	1	248020489	248043440	80	rs1353070	rs7513295	rs11585973	0.0002338	11	16.4637	0.0580484	0.22284	1
ENSG00000205133	8	93895760	94029901	67	rs7835030	rs957000	rs957000	0.000988939	13	22.3476	0.0580956	0.222975	1
ENSG00000205116	1	1361251	1365635	12	rs2649589	rs1240732	rs1240707	0.00619847	4	8.14283	0.0581155	0.223006	1
ENSG00000213171	1	151772740	151777895	56	rs10888430	rs4845624	rs11204897	0.011671	9	17.4714	0.0581311	0.22302	1
ENSG00000126804	14	64970430	65000408	60	rs1256146	rs11850291	rs7160634	0.00236395	4	8.83658	0.058159	0.223081	1
ENSG00000135870	1	173900222	173991495	63	rs35571466	rs16846667	rs16846520	0.024088	5	10.0887	0.0581839	0.223092	1
ENSG00000185198	19	685546	695498	53	rs3814892	rs10413116	rs3787011	0.000534054	18	27.6016	0.0581858	0.223092	1
ENSG00000254413	22	51007298	51021394	70	rs3091397	rs5770957	rs140512	0.00404469	14	23.7111	0.0582299	0.223204	1
ENSG00000161243	19	39481354	39523425	67	rs8113389	rs692294	rs608846	0.000596823	8	14.1279	0.0582391	0.223204	1
ENSG00000114646	3	47603728	47622282	6	rs11711265	rs11716779	rs7628631	0.00648046	3	6.38097	0.0582517	0.223206	1
ENSG00000137709	11	120107349	120190654	80	rs896693	rs7924963	rs731512	0.00453493	15	25.2341	0.0582838	0.223283	1
ENSG00000104432	8	79587978	79717758	73	rs10957895	rs11992182	rs3739330	0.00297574	9	17.8473	0.058302	0.223307	1
ENSG00000144214	2	99900701	99921205	36	rs7579999	rs11902994	rs7579999	0.00728627	3	8.29604	0.0583167	0.223317	1
ENSG00000110665	11	2316858	2324279	63	rs7949152	rs10831846	rs1548428	0.00110643	12	21.6773	0.0583372	0.22335	1
ENSG00000103642	15	63414032	63434260	52	rs7178040	rs2729793	rs7163254	0.0120726	6	9.59432	0.0583756	0.22343	1
ENSG00000165322	10	32094326	32217804	76	rs2778646	rs1755072	rs7906054	0.00596983	5	11.8126	0.0584097	0.22343	1
ENSG00000170091	5	173472709	173670504	170	rs12520624	rs17077288	rs11134827	0.00240331	27	29.2425	0.0584132	0.22343	1
ENSG00000004142	17	26673659	26684550	46	rs9913210	rs4795436	rs4795436	0.00408118	6	13.0131	0.0584256	0.22343	1
ENSG00000167258	17	37617739	37721160	48	rs12452509	rs1877032	rs11657899	0.00143353	4	8.25602	0.0584474	0.22343	1
ENSG00000198796	18	56148479	56296323	138	rs4940692	rs12052024	rs9783885	0.00768166	22	34.7999	0.058448	0.22343	1
ENSG00000188735	12	122150658	122220907	47	rs2669174	rs1471495	rs2720028	0.00110995	11	20.8883	0.0584508	0.22343	1
ENSG00000165716	9	139607024	139619194	50	rs9411213	rs2811768	rs9411215	0.00848861	11	15.452	0.0584543	0.22343	1
ENSG00000183876	5	149675906	149718870	62	rs7711562	rs1864958	rs7701427	0.00703843	13	18.2894	0.0584945	0.2235	1
ENSG00000203985	1	54472971	54483859	33	rs6660975	rs11801621	rs1547467	0.00401817	7	9.08527	0.0584965	0.2235	1
ENSG00000134398	16	23701631	23724547	49	rs8058061	rs194802	rs246334	0.00636802	13	21.8307	0.0585199	0.22352	1
ENSG00000160877	19	13227676	13251961	39	rs8113263	rs8103974	rs2159214	0.00574353	12	18.7531	0.0585258	0.22352	1
ENSG00000122952	10	58116988	58121034	32	rs7099218	rs10825792	rs3861048	0.00524304	3	8.34064	0.0585455	0.223549	1
ENSG00000141424	18	33688494	33709348	58	rs4799844	rs610492	rs8093827	0.00224085	7	10.3227	0.0585794	0.223633	1
ENSG00000157933	1	2159758	2241652	74	rs626479	rs903914	rs2643885	0.00527183	18	21.3817	0.0586076	0.223695	1
ENSG00000117091	1	160648536	160681621	63	rs1503854	rs497896	rs11265455	0.00782954	21	33.7574	0.0586517	0.223817	1
ENSG00000134684	1	33240838	33283632	43	rs696626	rs726344	rs6694085	0.00847949	5	9.76717	0.0586732	0.223853	1
ENSG00000013588	12	13044493	13070871	68	rs7138406	rs1486329	rs7299830	0.000835245	18	30.418	0.0587054	0.22393	1
ENSG00000078902	11	1295601	1330884	47	rs2672785	rs6578285	rs5744015	0.00666075	9	18.3414	0.0587586	0.224043	1
ENSG00000136404	15	83776324	83813606	43	rs28711332	rs12443109	rs8031723	0.0069036	4	8.68088	0.0587591	0.224043	1
ENSG00000125798	20	22561636	22566093	43	rs6075924	rs1203952	rs6048169	0.00792039	4	7.09899	0.0587944	0.224117	1
ENSG00000214194	7	112756773	112758615	50	rs1852915	rs10254201	rs2249501	0.0019053	8	13.2059	0.0588026	0.224117	1
ENSG00000130045	9	91148948	91199189	40	rs3010859	rs28628449	rs4877454	0.0239854	11	19.8835	0.058829	0.224142	1
ENSG00000196565	11	5274418	5526835	370	rs7950726	rs407487	rs10742709	0.00263589	23	35.8715	0.0588331	0.224142	1
ENSG00000168010	11	72525451	72554719	27	rs673377	rs12808517	rs7936074	0.00408061	6	13.6762	0.0588536	0.224174	1
ENSG00000072195	2	220299565	220358351	70	rs878437	rs11685912	rs13018645	0.00177487	12	17.3893	0.0588817	0.224235	1
ENSG00000110811	12	6937572	6949011	17	rs10774447	rs5446	rs5446	0.013918	4	9.40557	0.0589299	0.224333	1
ENSG00000197429	1	46159996	46216325	47	rs4660312	rs12076580	rs4660883	0.0245633	2	5.4969	0.0589317	0.224333	1
ENSG00000158874	1	161192082	161193421	69	rs11579514	rs2501875	rs12094497	0.00396344	12	16.9892	0.058962	0.224397	1
ENSG00000185056	5	173400782	173433143	42	rs1106693	rs10036246	rs747472	0.00606114	9	17.8222	0.0589726	0.224397	1
ENSG00000166558	16	84043272	84076400	120	rs2550441	rs11149625	rs2292327	0.000409686	29	33.155	0.0590129	0.22446	1
ENSG00000129673	17	74449433	74466199	49	rs445683	rs11077824	rs346811	0.0112508	9	15.1797	0.0590144	0.22446	1
ENSG00000140525	15	89787176	89860492	67	rs2238307	rs758129	rs176641	0.00850247	9	17.3545	0.0590334	0.22446	1
ENSG00000006459	7	139784546	139876783	60	rs12703513	rs10242714	rs6969159	0.00989136	8	14.824	0.0590372	0.22446	1
ENSG00000119541	18	61056423	61089716	55	rs2849376	rs9320018	rs8094406	0.0127865	10	15.7326	0.0590647	0.224495	1
ENSG00000198650	16	71599563	71610995	37	rs13333985	rs4788821	rs12446005	0.000565245	7	12.5833	0.0590775	0.224495	1
ENSG00000129204	17	5019327	5078329	51	rs4790246	rs2585271	rs10521138	0.0265525	7	15.4268	0.059086	0.224495	1
ENSG00000138613	15	63568217	63601325	48	rs11853804	rs10431802	rs16946700	0.00651745	10	19.3894	0.0590949	0.224495	1
ENSG00000124702	6	42981841	42989036	48	rs1129187	rs9462866	rs9986447	0.00531055	6	13.2794	0.0591271	0.224572	1
ENSG00000112029	6	153291654	153304714	75	rs6912840	rs2057181	rs2057181	0.000805022	9	10.0186	0.0591518	0.224593	1
ENSG00000186446	3	44771088	44778575	28	rs11709024	rs7642843	rs17554407	0.0267266	4	10.0275	0.0591681	0.224593	1
ENSG00000120458	11	124636394	124670602	59	rs566852	rs1940174	rs12792040	0.00127458	17	27.4891	0.0591689	0.224593	1
ENSG00000260097	7	101986186	101996889	21	rs726890	rs10238421	rs6976282	0.00481305	6	10.1603	0.0592168	0.224673	1
ENSG00000258677	8	74600926	74791089	68	rs7837179	rs11774036	rs7846586	0.00548156	8	11.8297	0.059218	0.224673	1
ENSG00000186803	9	21206180	21207142	30	rs10757193	rs10811518	rs10964912	0.00997765	4	10.1239	0.0592261	0.224673	1
ENSG00000149328	11	134201768	134248235	84	rs10791352	rs10750561	rs6590738	0.00312668	20	32.4177	0.0592547	0.224679	1
ENSG00000234560	11	123897505	123901341	65	rs17759447	rs11219443	rs6590033	0.00599304	10	17.8481	0.0592641	0.224679	1
ENSG00000181523	17	78180515	78194722	68	rs2361696	rs9916351	rs11658788	0.000776283	13	18.278	0.0592778	0.224679	1
ENSG00000112297	6	106808592	107019892	236	rs671116	rs1870867	rs9486400	8.5384e-05	26	36.2565	0.0592809	0.224679	1
ENSG00000165202	9	125377017	125377961	83	rs7858202	rs1411266	rs1329951	0.00296667	10	14.269	0.0592882	0.224679	1
ENSG00000111737	12	120532903	120555306	43	rs5028648	rs2286049	rs2240312	8.84141e-05	6	9.96657	0.0593086	0.224711	1
ENSG00000143761	1	228270361	228286913	32	rs708123	rs10916268	rs3121309	0.00539749	4	6.60098	0.0593685	0.224892	1
ENSG00000166016	11	34172534	34379557	164	rs16925167	rs1569690	rs1267471	0.00456512	34	50.3805	0.0593959	0.224922	1
ENSG00000183520	1	38474930	38490492	46	rs28450036	rs11205921	rs12121956	0.0117619	8	15.5609	0.0594006	0.224922	1
ENSG00000141456	17	4573069	4607632	60	rs11078523	rs754814	rs11568110	0.00963095	13	13.1992	0.059443	0.225037	1
ENSG00000168875	3	137483157	137485176	40	rs10935265	rs157276	rs16847433	0.00628628	12	21.3098	0.0594623	0.225064	1
ENSG00000170322	11	129733531	129765485	65	rs691161	rs3734068	rs478290	0.004677	10	15.0055	0.0594804	0.225087	1
ENSG00000109066	17	72772638	72835892	71	rs11658622	rs9905663	rs3178300	0.00301506	10	16.0451	0.059502	0.225123	1
ENSG00000156017	9	77595706	77643339	56	rs1176822	rs4442208	rs2769059	0.00260605	7	11.581	0.0595532	0.225259	1
ENSG00000166582	17	16245848	16256970	38	rs4791665	rs11658826	rs15739	0.0146052	6	11.9641	0.0595622	0.225259	1
ENSG00000137634	11	114441313	114466508	43	rs7103402	rs1792386	rs11215079	0.00392454	7	14.8303	0.059611	0.225349	1
ENSG00000167522	16	89334038	89556969	141	rs4785613	rs7193472	rs3114898	0.00471075	14	17.1034	0.0596182	0.225349	1
ENSG00000188573	5	167956310	167957639	47	rs6876713	rs292480	rs653568	0.000931839	4	7.7686	0.0596224	0.225349	1
ENSG00000077009	19	3933067	3942414	33	rs10420284	rs737204	rs745414	0.00356722	13	23.7548	0.0598244	0.226067	1
ENSG00000183463	13	28551854	28562830	62	rs9581946	rs6491248	rs2491236	0.00880106	12	19.5199	0.0598712	0.226198	1
ENSG00000165084	8	69243190	69731258	268	rs13279518	rs10104452	rs16935112	0.00173702	29	44.4033	0.0599077	0.226241	1
ENSG00000261611	16	71481503	71523214	58	rs11641403	rs4149499	rs2033251	0.00151575	7	13.9467	0.059916	0.226241	1
ENSG00000103855	15	73976307	74006855	52	rs1383616	rs7171779	rs12442096	0.000501088	8	16.2893	0.0599192	0.226241	1
ENSG00000127586	16	838046	850737	42	rs3752556	rs4984943	rs3765334	0.00307636	16	17.3272	0.0599375	0.226264	1
ENSG00000173706	3	124684554	124774841	113	rs17309622	rs2089986	rs9854005	0.00182952	23	29.999	0.0600083	0.226481	1
ENSG00000112855	5	140071015	140078890	46	rs3822356	rs2563287	rs2878996	0.00074836	4	5.69368	0.0600192	0.226481	1
ENSG00000203883	20	62678935	62680992	49	rs2022012	rs2229205	rs6090042	0.0049613	9	12.2624	0.0600848	0.226658	1
ENSG00000140563	15	94774767	95027181	242	rs11854643	rs4591082	rs11637617	0.0125741	46	59.4505	0.0601002	0.226658	1
ENSG00000132383	17	1732996	1803376	83	rs11062	rs11651877	rs8066706	0.00643997	16	28.0785	0.0601028	0.226658	1
ENSG00000134762	18	28569331	28622781	98	rs3910338	rs1790683	rs10502553	0.00223077	15	26.398	0.0601393	0.226705	1
ENSG00000140873	16	77281710	77468931	234	rs2232509	rs17771469	rs11865641	0.000181302	25	34.5103	0.0601406	0.226705	1
ENSG00000114054	3	135969182	136056738	53	rs645040	rs521746	rs3821445	0.00843188	5	8.16274	0.0601546	0.226705	1
ENSG00000159263	21	38071415	38122218	79	rs2845778	rs3787754	rs9977677	0.00217506	22	25.2541	0.0601639	0.226705	1
ENSG00000162104	16	4003388	4166443	133	rs12446940	rs153040	rs17256169	9.2001e-05	27	37.7757	0.0601766	0.226707	1
ENSG00000013573	12	31226794	31257733	26	rs11051210	rs10843894	rs10843893	0.014874	5	9.92786	0.0602415	0.226842	1
ENSG00000160469	19	55793440	55823930	65	rs13343928	rs2124920	rs4806656	0.00081819	14	24.3668	0.0602509	0.226842	1
ENSG00000104853	19	45457842	45496599	41	rs405509	rs1560725	rs4420638	0.0109677	10	19.7257	0.0602516	0.226842	1
ENSG00000109079	17	26662628	26674035	45	rs614877	rs739439	rs16964219	0.00128871	5	11.0143	0.0602611	0.226842	1
ENSG00000185838	22	19770746	19842462	102	rs5748411	rs3788317	rs5993817	0.0197864	17	29.4678	0.060276	0.226852	1
ENSG00000123091	1	51701945	51739119	25	rs11205826	rs11577254	rs17106445	0.0107642	6	9.83261	0.0603083	0.226902	1
ENSG00000184502	17	39868583	39872221	38	rs4505390	rs4629018	rs7213337	0.0311859	6	13.6621	0.0603136	0.226902	1
ENSG00000021776	15	35143983	35261943	82	rs1836972	rs2339747	rs2339747	0.00225606	13	22.4574	0.0603656	0.227051	1
ENSG00000109255	4	56461396	56502865	55	rs7691799	rs6856478	rs4864552	0.0176967	8	15.4312	0.0603876	0.227088	1
ENSG00000142687	1	35899093	36023551	53	rs16837315	rs6668196	rs2074676	0.0147185	5	11.0757	0.0604295	0.2272	1
ENSG00000253731	5	140753458	140892542	114	rs2472648	rs10491312	rs1002519	0.00155063	12	19.4379	0.0604943	0.227397	1
ENSG00000119314	9	114979996	115095944	93	rs4979085	rs2418206	rs4979085	0.00887792	5	9.69104	0.0605178	0.22744	1
ENSG00000288708	6	16328573	16328662	37	rs739473	rs179959	rs179996	0.0170896	12	19.7947	0.0605415	0.227483	1
ENSG00000106266	7	2291405	2393953	78	rs17187301	rs12538383	rs6971396	0.00613898	11	19.4452	0.0605681	0.227529	1
ENSG00000171540	5	76924537	76934538	54	rs6453333	rs464749	rs351871	0.0207825	14	24.7266	0.0605781	0.227529	1
ENSG00000177685	11	826144	831991	47	rs4963157	rs7107156	rs4963206	0.0341964	10	19.4123	0.0606157	0.227624	1
ENSG00000185386	22	50702142	50709196	29	rs11703673	rs35847018	rs28672672	0.0201233	11	20.9518	0.0606339	0.227646	1
ENSG00000090686	1	22004791	22110099	90	rs16825734	rs17459097	rs333188	0.000910243	16	17.5415	0.0606676	0.227702	1
ENSG00000149534	11	59855734	59865940	55	rs11825653	rs583296	rs498100	0.00359462	7	10.787	0.0606733	0.227702	1
ENSG00000166578	12	113633246	113658899	29	rs7959803	rs2303620	rs7306525	0.016325	4	10.0236	0.0606962	0.227715	1
ENSG00000130935	17	65714047	65740647	33	rs11871834	rs4791114	rs9903342	0.01256	8	13.8917	0.0607011	0.227715	1
ENSG00000132518	17	7905933	7923660	48	rs11654421	rs12601905	rs12602213	0.00268793	12	20.3432	0.0607562	0.227876	1
ENSG00000128510	7	129932974	129964020	86	rs13229221	rs1465370	rs13229221	0.00640598	10	15.7046	0.0607846	0.227936	1
ENSG00000184545	11	1575281	1593501	57	rs7127084	rs35678986	rs7930888	0.00240762	5	9.02461	0.0608744	0.228227	1
ENSG00000181481	17	29298002	29326929	9	rs7225461	rs8067737	rs6505219	0.0178927	7	10.9698	0.0608961	0.228231	1
ENSG00000054219	2	160659866	160761267	102	rs17814581	rs949753	rs3771720	0.00575978	9	13.3873	0.0609087	0.228231	1
ENSG00000189127	5	79852574	79866099	54	rs249008	rs1232027	rs249206	0.00617127	10	15.8654	0.0609199	0.228231	1
ENSG00000171700	20	62704534	62711341	49	rs816931	rs6062634	rs6090042	0.0049613	10	13.5354	0.0609245	0.228231	1
ENSG00000161509	17	72838162	72857627	52	rs3785533	rs571905	rs516035	0.00577885	6	9.69067	0.0609518	0.228287	1
ENSG00000146856	7	134671259	134832715	85	rs4732070	rs292581	rs12707217	0.0100479	7	13.587	0.0610224	0.228505	1
ENSG00000253910	5	140739561	140892542	124	rs10491310	rs10491312	rs1002519	0.00155063	12	18.9305	0.0611367	0.228887	1
ENSG00000145781	5	115420713	115748459	255	rs1030465	rs187710	rs34971	0.00295396	15	24.2438	0.0611887	0.228996	1
ENSG00000152705	5	134303597	134347386	52	rs319590	rs1875957	rs3909395	0.00508241	6	12.5404	0.0612127	0.228996	1
ENSG00000081853	5	140718327	140892542	138	rs2879202	rs10491312	rs1002519	0.00155063	14	22.2885	0.061213	0.228996	1
ENSG00000166483	11	9595217	9615004	41	rs7939724	rs11042458	rs3763873	0.00725569	9	17.0316	0.061215	0.228996	1
ENSG00000128626	19	39421584	39423808	41	rs9941448	rs7250349	rs11667030	0.00281693	8	16.4114	0.0612878	0.229223	1
ENSG00000213920	14	24683149	24685276	46	rs12432194	rs2180196	rs2273912	0.00160285	11	14.9331	0.0613025	0.229231	1
ENSG00000133059	1	205111633	205180830	65	rs3738154	rs1172147	rs3183297	0.00851774	4	9.13153	0.0613349	0.229307	1
ENSG00000219626	2	24299396	24392509	77	rs2339940	rs2551182	rs14388	0.00217907	6	11.6109	0.0613552	0.229336	1
ENSG00000018236	12	41086241	41466217	235	rs10878950	rs1546080	rs17541461	0.00148026	17	28.9768	0.0614581	0.229556	1
ENSG00000162522	1	33207431	33240571	38	rs3795424	rs4951788	rs6694085	0.00847949	5	10.7556	0.0614606	0.229556	1
ENSG00000137871	15	56922374	57026284	60	rs9920615	rs16977079	rs8035474	0.00498381	4	7.32796	0.061461	0.229556	1
ENSG00000178235	13	84451340	84456609	31	rs1413152	rs17077499	rs9593836	0.00844451	8	16.6973	0.0614632	0.229556	1
ENSG00000072952	11	10594638	10715535	142	rs4243915	rs10840485	rs1964537	0.00205663	17	23.6848	0.0614945	0.229626	1
ENSG00000164574	5	153570290	153800544	213	rs17536714	rs10037652	rs4958701	0.00684834	28	41.6434	0.0615806	0.229866	1
ENSG00000158480	20	48519928	48532066	43	rs596195	rs4810997	rs13433386	0.0154532	4	9.4898	0.0615833	0.229866	1
ENSG00000050130	14	59951161	59972128	45	rs12890494	rs1956355	rs1273153	0.0239591	4	9.77016	0.0616329	0.229986	1
ENSG00000141447	18	21742009	21977844	131	rs1565082	rs677213	rs7243495	0.00798033	22	31.3674	0.0616402	0.229986	1
ENSG00000198399	2	24425733	24583405	80	rs1115856	rs7595372	rs2247083	0.00592661	4	8.7658	0.0616809	0.230004	1
ENSG00000182606	3	42055294	42267382	132	rs10510732	rs2083668	rs6775303	0.000929567	13	22.8314	0.0616837	0.230004	1
ENSG00000166169	10	103338639	103348027	43	rs9420857	rs10786643	rs4151060	0.00181171	5	8.75466	0.061699	0.230004	1
ENSG00000171199	4	71263648	71275912	57	rs17148650	rs4337792	rs10004069	0.00176086	7	11.0975	0.0617032	0.230004	1
ENSG00000151470	4	130014472	130037795	44	rs1450727	rs6857681	rs17014243	0.00182904	4	6.39723	0.0617331	0.230004	1
ENSG00000089060	12	113736564	113797298	51	rs729062	rs12832115	rs2069251	0.00208411	9	17.378	0.0617332	0.230004	1
ENSG00000163499	2	219854911	219858144	31	rs13417507	rs2219220	rs4674354	0.00272962	7	14.3042	0.0617359	0.230004	1
ENSG00000110931	12	121675478	121736111	64	rs1718161	rs1169961	rs2686344	0.00564248	10	19.0164	0.0617439	0.230004	1
ENSG00000014216	11	64948037	64979477	39	rs9971407	rs526502	rs2271446	0.00449911	6	13.6208	0.0617664	0.230042	1
ENSG00000120211	9	5231419	5235304	38	rs7047795	rs34189221	rs2381216	0.00495883	5	10.5775	0.061787	0.230072	1
ENSG00000183340	11	96123153	96240738	72	rs12791333	rs28842332	rs12146673	0.0020672	11	14.7711	0.0618256	0.23017	1
ENSG00000117625	1	211431719	211489727	52	rs1361193	rs12734687	rs2175633	0.0317348	7	12.0804	0.0618936	0.230348	1
ENSG00000165449	10	61410522	61495760	98	rs12415404	rs1913512	rs12415285	0.00057907	16	26.0722	0.0619046	0.230348	1
ENSG00000029153	12	27485769	27578222	107	rs1461733	rs411816	rs4964059	0.00315533	12	19.6179	0.0619141	0.230348	1
ENSG00000102524	13	108903588	108960832	67	rs868284	rs9559308	rs11619378	0.0107094	17	29.1399	0.0619231	0.230348	1
ENSG00000145506	5	1008917	1039058	47	rs16867926	rs4526148	rs12518095	0.00945862	11	19.3377	0.0620192	0.230614	1
ENSG00000178386	19	44555520	44572152	47	rs367209	rs6509142	rs6509138	0.0615124	4	10.54	0.0620192	0.230614	1
ENSG00000161920	17	4634723	4636903	49	rs906453	rs9912225	rs34230287	0.0110905	12	21.8007	0.0620541	0.230697	1
ENSG00000148908	10	121259329	121302231	72	rs7913091	rs3816145	rs11198985	0.0086757	12	18.7271	0.0621183	0.23089	1
ENSG00000151838	14	59971257	60043530	82	rs1272672	rs2145043	rs1950784	0.0110022	7	14.7533	0.0621448	0.230915	1
ENSG00000129654	17	74132414	74137326	41	rs2290246	rs12602521	rs2666002	0.00380782	8	14.4354	0.0621499	0.230915	1
ENSG00000069998	22	17618401	17646177	79	rs5748863	rs362129	rs5994175	0.00179058	20	27.331	0.0621841	0.230927	1
ENSG00000273259	14	95058395	95090983	131	rs17826032	rs10148982	rs1955651	0.00389531	20	30.9511	0.0621845	0.230927	1
ENSG00000123096	12	26274924	26452223	160	rs1513129	rs7964924	rs4517620	4.64647e-05	24	30.9039	0.0621902	0.230927	1
ENSG00000135346	6	87795216	87804824	53	rs7738920	rs6454582	rs13212376	0.0040361	6	13.2723	0.0622173	0.230981	1
ENSG00000196305	9	94972489	95056136	62	rs1970120	rs10992312	rs4743863	0.00214402	7	14.1779	0.0622358	0.231004	1
ENSG00000109083	17	26655351	26662515	44	rs241772	rs7216657	rs16964219	0.00128871	8	14.1873	0.062283	0.231074	1
ENSG00000128915	15	60711808	60771359	66	rs8030787	rs3743265	rs12437778	0.000170565	10	16.705	0.0623026	0.231074	1
ENSG00000204138	1	28696093	28826876	54	rs17163135	rs9426308	rs6656720	0.00379781	3	7.85937	0.06231	0.231074	1
ENSG00000164924	8	101928751	101965616	53	rs7823558	rs7814838	rs964917	0.000244894	10	16.5704	0.0623113	0.231074	1
ENSG00000165841	10	96522438	96615304	59	rs1926712	rs1853208	rs4641393	0.00372526	4	8.54302	0.0623169	0.231074	1
ENSG00000153879	19	33864591	33873592	54	rs12608723	rs17833947	rs2772	0.000980694	9	13.0572	0.0623538	0.231165	1
ENSG00000198492	1	29063133	29096287	33	rs4654361	rs678849	rs533123	0.00632976	5	11.5466	0.0623787	0.231171	1
ENSG00000161010	5	179262133	179289173	44	rs1469021	rs155796	rs155796	0.00303706	11	19.8306	0.0623866	0.231171	1
ENSG00000108518	17	4848947	4852356	48	rs4790235	rs471064	rs7214776	0.0183673	8	16.0648	0.062401	0.231171	1
ENSG00000198812	12	70002344	70004687	60	rs551565	rs710739	rs477028	0.00509853	8	16.6458	0.0624052	0.231171	1
ENSG00000133985	14	71108633	71142083	72	rs17176306	rs8006424	rs10139234	0.000714586	21	30.6459	0.0625164	0.231528	1
ENSG00000064995	6	34845239	34856969	53	rs9462027	rs847848	rs16894959	0.0101412	6	10.1725	0.0625439	0.231528	1
ENSG00000051108	16	56966054	56978776	83	rs8043560	rs1566439	rs12708966	0.0128329	16	27.6363	0.0625472	0.231528	1
ENSG00000240720	7	91770957	91808845	40	rs12537846	rs11769780	rs9691116	0.0204111	2	4.56315	0.0625513	0.231528	1
ENSG00000073756	1	186640923	186650054	49	rs17520924	rs10911915	rs4648310	0.00115725	6	12.5063	0.0625942	0.231641	1
ENSG00000164483	6	130465460	130686570	157	rs9483083	rs6569682	rs9492461	0.000224952	14	24.0322	0.0626435	0.231777	1
ENSG00000186017	19	36936021	36980804	41	rs2967518	rs2945965	rs2967465	0.00155213	5	11.1699	0.0626617	0.231798	1
ENSG00000106536	7	39017509	39532694	297	rs1229009	rs17770427	rs7795921	0.00174377	25	33.5196	0.0627219	0.231975	1
ENSG00000127564	16	3018025	3030480	50	rs17603186	rs2079244	rs4149775	0.00208816	13	20.0602	0.0627499	0.232032	1
ENSG00000235118	2	207507211	207514089	50	rs7565709	rs12993580	rs16838450	0.00157147	9	17.1206	0.0627905	0.232136	1
ENSG00000138316	10	72432262	72522197	170	rs10999439	rs10999556	rs12415051	0.0157817	22	34.5642	0.06281	0.232137	1
ENSG00000197245	1	26485570	26490453	55	rs2783637	rs6676630	rs2783637	0.00196851	7	12.4598	0.0628157	0.232137	1
ENSG00000217442	22	50989541	51001348	56	rs762669	rs2269379	rs140512	0.00404469	13	22.4444	0.0628638	0.23226	1
ENSG00000109705	4	13542454	13546132	31	rs11721373	rs1013300	rs6840475	0.00172186	9	17.8282	0.0629018	0.23226	1
ENSG00000081052	2	227867430	228029169	133	rs4234062	rs4392253	rs10174459	0.000945261	20	30.4775	0.062904	0.23226	1
ENSG00000101265	20	4760669	4804254	141	rs2735677	rs6038005	rs2422977	0.00170145	26	36.8385	0.0629049	0.23226	1
ENSG00000136628	1	220141942	220219872	76	rs4846607	rs34672561	rs10495143	0.00130547	7	14.6085	0.0629112	0.23226	1
ENSG00000187801	1	40915774	40929390	52	rs2982507	rs4604685	rs16827324	0.000373664	13	21.7459	0.0629346	0.2323	1
ENSG00000127995	7	94138531	94186331	44	rs2621210	rs10231656	rs6465418	0.00443253	5	10.8907	0.0630059	0.232472	1
ENSG00000145675	5	67511584	67597649	86	rs10805422	rs34296	rs12658564	0.00176603	16	22.0419	0.0630062	0.232472	1
ENSG00000075539	4	48499374	48782339	97	rs6810911	rs17656641	rs9993088	0.013797	6	11.7053	0.063033	0.232525	1
ENSG00000128602	7	128828474	128853386	44	rs6971037	rs2566878	rs13242765	0.0109339	8	16.044	0.0631196	0.232766	1
ENSG00000174032	13	45967451	45992590	35	rs17066627	rs3887905	rs9534150	0.0125482	5	11.2142	0.0631234	0.232766	1
ENSG00000184166	17	2991778	3007716	37	rs11650223	rs7220042	rs4060716	0.0126928	9	14.3766	0.0631567	0.232833	1
ENSG00000108242	10	96443486	96495947	51	rs12762067	rs35390752	rs4532967	0.00387729	4	8.40977	0.0631784	0.232833	1
ENSG00000204956	5	140710081	140892542	140	rs10062604	rs10491312	rs1002519	0.00155063	14	22.3368	0.0631969	0.232833	1
ENSG00000171202	11	85359011	85367591	47	rs881121	rs290173	rs575050	0.0308239	6	8.32784	0.0632031	0.232833	1
ENSG00000257046	12	20968608	21243179	174	rs4762779	rs3829306	rs4149012	0.00555124	9	17.5484	0.0632041	0.232833	1
ENSG00000284395	16	1481079	1484442	42	rs8054315	rs4786772	rs7194275	0.003615	10	15.9088	0.0632166	0.232833	1
ENSG00000112941	5	6713545	6757157	84	rs3797179	rs275460	rs897710	0.00256086	13	16.2799	0.0632486	0.232905	1
ENSG00000116819	1	36038915	36060929	26	rs11264170	rs3754068	rs2074676	0.0147185	4	9.29201	0.0632649	0.232912	1
ENSG00000163440	4	56422686	56458412	49	rs3817444	rs9312664	rs1906678	0.0241779	5	11.099	0.0632757	0.232912	1
ENSG00000159055	21	33640539	33651360	46	rs6517084	rs8134971	rs2833767	0.00390919	7	13.3735	0.0633086	0.232987	1
ENSG00000234829	9	21227242	21228221	25	rs7037088	rs7032044	rs10964912	0.00997765	4	9.62722	0.0633389	0.233053	1
ENSG00000166503	15	83781490	83876575	55	rs7177462	rs28678434	rs8031723	0.0069036	4	9.5152	0.0633973	0.233221	1
ENSG00000108010	10	131934655	131982785	92	rs650268	rs11597007	rs11017128	0.00939658	13	23.1511	0.0634145	0.233239	1
ENSG00000106341	7	31726829	31748069	73	rs11765670	rs10441083	rs6951165	0.0092649	16	25.8202	0.063488	0.233463	1
ENSG00000151090	3	24158644	24537247	285	rs7612158	rs2196438	rs2044756	0.00145305	44	57.8589	0.0635068	0.233486	1
ENSG00000171311	10	99195666	99205774	36	rs2275090	rs7093946	rs4418736	0.00265811	6	12.8297	0.0635386	0.233556	1
ENSG00000171714	11	21804205	22305113	203	rs1599196	rs12223272	rs7114439	0.00230099	16	21.9966	0.0636435	0.233896	1
ENSG00000164122	4	177134824	177198722	114	rs2170576	rs1454164	rs13115859	0.00675378	16	24.3981	0.0636791	0.23398	1
ENSG00000032389	2	3192696	3381601	141	rs6548165	rs10166880	rs13425731	0.00174679	13	23.4637	0.0636956	0.233995	1
ENSG00000231989	5	156277306	156279539	26	rs2434708	rs13436565	rs17570186	0.0574472	4	9.94728	0.0637563	0.234172	1
ENSG00000206561	3	15491640	15563258	83	rs7653883	rs17485390	rs6793906	0.0146189	8	14.8582	0.0637965	0.234261	1
ENSG00000147324	8	8640864	8751140	140	rs570364	rs7357482	rs332017	0.00782166	18	30.5005	0.0638058	0.234261	1
ENSG00000104312	8	90770034	90803292	48	rs218899	rs35183880	rs39770	0.0150799	5	9.89134	0.0638497	0.234351	1
ENSG00000164509	5	55147185	55218682	63	rs2619046	rs11741953	rs10043068	0.000773038	13	22.8739	0.0638589	0.234351	1
ENSG00000159692	4	1205233	1243741	54	rs10002437	rs6837701	rs1265922	0.0101426	7	11.4374	0.0638681	0.234351	1
ENSG00000213413	7	99815864	99819113	24	rs1918353	rs2950520	rs7789890	0.00336613	3	7.48412	0.0638859	0.23437	1
ENSG00000128322	22	23915312	23922489	49	rs5751691	rs12170399	rs4822423	0.00271014	21	26.0122	0.0639216	0.234455	1
ENSG00000131373	3	15602206	15643359	40	rs2124493	rs905555	rs2455826	0.0106426	7	11.4355	0.0639505	0.234515	1
ENSG00000079156	2	179059208	179267620	141	rs1900251	rs3752689	rs930191	0.000723097	17	24.0132	0.0639636	0.234516	1
ENSG00000179772	20	30432106	30433407	41	rs6060952	rs11698120	rs6087786	0.00999387	7	14.2601	0.0639881	0.234551	1
ENSG00000175985	14	69951409	69998268	52	rs1958121	rs6573894	rs17107024	0.012092	6	8.9646	0.0639982	0.234551	1
ENSG00000081923	18	55313658	55470547	134	rs4940928	rs8096384	rs1893673	0.0026549	25	30.0227	0.0640239	0.234599	1
ENSG00000165973	11	20691097	21597232	700	rs10833367	rs17233402	rs1557434	0.000225308	82	105.32	0.0640598	0.234684	1
ENSG00000241119	2	234580544	234681946	238	rs1377460	rs7603146	rs17854828	0.00540375	20	32.0056	0.0640969	0.234774	1
ENSG00000169118	15	64457724	64648372	64	rs2290117	rs7174731	rs4904	0.00817296	5	10.0976	0.064141	0.234889	1
ENSG00000103202	16	446725	460367	48	rs758033	rs3852766	rs3785290	0.0214588	10	19.1274	0.0641717	0.234955	1
ENSG00000183773	22	21319396	21335649	85	rs2266951	rs2270384	rs178282	0.000479069	17	27.9247	0.0642573	0.235222	1
ENSG00000160868	7	99354583	99381871	22	rs2687076	rs651430	rs3735451	0.0241199	4	8.59711	0.064287	0.235285	1
ENSG00000131236	1	40505905	40538321	59	rs4660371	rs10493089	rs7533203	0.000430329	5	11.6504	0.0644294	0.235724	1
ENSG00000088053	19	55525073	55549632	84	rs269912	rs2603703	rs1671176	0.00620046	12	18.2645	0.0644322	0.235724	1
ENSG00000141560	17	80674582	80688204	34	rs9914549	rs11078011	rs3898431	0.000893713	6	12.444	0.0644484	0.235736	1
ENSG00000170323	8	82390654	82395471	43	rs7821877	rs16909318	rs6473281	0.00610956	5	6.45266	0.0644724	0.235748	1
ENSG00000100312	22	51176624	51183767	22	rs2341009	rs28729663	rs9628187	0.0127558	11	16.0858	0.0644847	0.235748	1
ENSG00000111404	12	18233803	18473041	135	rs1526579	rs12426122	rs4609650	0.00558315	15	21.4682	0.0644897	0.235748	1
ENSG00000159840	7	143078388	143088204	64	rs2242493	rs3886002	rs6947788	0.00667246	18	29.7796	0.0645068	0.235765	1
ENSG00000161609	19	49891476	49921247	59	rs8108669	rs10853810	rs10405154	0.0298186	6	13.2388	0.0646506	0.236244	1
ENSG00000261652	15	55700693	55710996	38	rs8031507	rs692691	rs16976314	0.0147022	4	7.98122	0.0646801	0.236277	1
ENSG00000196562	20	46285092	46415360	130	rs6066406	rs11699402	rs11699879	0.00480933	27	36.7685	0.0646923	0.236277	1
ENSG00000168679	1	110905473	110933704	53	rs12404100	rs12130170	rs4839325	0.00761861	5	9.85867	0.0646979	0.236277	1
ENSG00000127954	7	87900207	87936209	31	rs43102	rs7777957	rs12534694	0.0108173	5	11.6835	0.0647234	0.236324	1
ENSG00000159199	17	46970127	46973233	45	rs533842	rs4793998	rs9894220	0.00647371	4	7.95553	0.0647526	0.236384	1
ENSG00000212126	12	11138512	11139511	56	rs3851583	rs7297949	rs12229231	0.00510657	4	9.30688	0.0649262	0.236972	1
ENSG00000100714	14	64854749	64930175	73	rs944052	rs926803	rs926803	0.00241772	7	11.463	0.0649523	0.23702	1
ENSG00000253485	5	140743729	140892542	122	rs17097145	rs10491312	rs1002519	0.00155063	12	17.3587	0.0649649	0.23702	1
ENSG00000171262	15	38746328	38779911	59	rs9646219	rs8043085	rs4583194	0.00106348	12	19.4027	0.0649963	0.237088	1
ENSG00000054611	22	47158514	47571342	295	rs6008957	rs2337247	rs6009096	0.00594472	34	45.4724	0.0650415	0.237206	1
ENSG00000196421	20	62665697	62671315	47	rs6011248	rs6090043	rs6090042	0.0049613	8	11.3372	0.065066	0.237249	1
ENSG00000244067	6	52614885	52628273	53	rs1884459	rs1984728	rs2234951	0.026549	10	19.3659	0.0651323	0.237444	1
ENSG00000140986	16	1993975	2007607	74	rs1742462	rs7190034	rs1742402	0.000109323	11	19.8025	0.0651581	0.237492	1
ENSG00000185414	2	99797615	99816024	31	rs4588238	rs12999417	rs11123769	0.0021344	4	9.38777	0.0651806	0.237504	1
ENSG00000131730	5	80529139	80562217	65	rs7701594	rs1039326	rs6893150	0.00683762	11	19.4094	0.065187	0.237504	1
ENSG00000137504	11	85368786	85393951	56	rs947863	rs496187	rs575050	0.0308239	5	7.7838	0.0652269	0.237573	1
ENSG00000091138	7	107405912	107443670	81	rs12667481	rs4510766	rs12539555	0.00262973	15	23.2039	0.0652451	0.237573	1
ENSG00000255071	11	18252970	18270182	73	rs11024539	rs7128146	rs16935005	0.00380451	13	16.2736	0.0652487	0.237573	1
ENSG00000179029	17	8075775	8079717	48	rs3027279	rs3027251	rs7223859	0.0130417	8	15.9086	0.0652569	0.237573	1
ENSG00000136527	3	185632346	185655891	58	rs7649137	rs11710503	rs6794957	0.00367942	12	15.1459	0.0652969	0.237659	1
ENSG00000112146	6	52916789	52965671	67	rs1493107	rs9474410	rs6458895	0.00202408	9	16.2116	0.0653109	0.237659	1
ENSG00000119408	9	127019885	127115586	85	rs7021104	rs7864941	rs12379417	0.00303974	10	13.9615	0.065319	0.237659	1
ENSG00000181904	5	134181370	134195425	25	rs254706	rs319596	rs2108665	0.0293829	6	12.1769	0.0653746	0.237792	1
ENSG00000134046	18	51677976	51751039	66	rs8093886	rs483640	rs9807692	0.000781479	7	14.3056	0.0653809	0.237792	1
ENSG00000167523	16	89724148	89737680	36	rs16965867	rs3809646	rs258322	0.00329152	8	14.3818	0.0654009	0.237818	1
ENSG00000136732	2	127413709	127454243	49	rs10207651	rs4663044	rs3811541	0.00300335	12	21.5757	0.0654221	0.237849	1
ENSG00000181045	17	78193498	78227299	76	rs12451566	rs8076804	rs11658788	0.000776283	15	19.6334	0.0654357	0.237852	1
ENSG00000104946	19	50380923	50392007	50	rs1290652	rs283533	rs283533	0.00499769	9	15.6393	0.0654589	0.237863	1
ENSG00000163728	3	180319951	180335616	25	rs956360	rs1356606	rs12496529	0.0133581	7	12.5677	0.0654644	0.237863	1
ENSG00000165802	9	140342022	140353786	33	rs11523300	rs3750381	rs6422890	0.00139193	8	12.0995	0.0654851	0.237886	1
ENSG00000135750	1	233749852	233808260	97	rs4375204	rs600400	rs7552738	0.00216167	20	16.1537	0.0654963	0.237886	1
ENSG00000135625	2	73518057	73520829	22	rs1018342	rs10191517	rs7609407	0.00328558	7	13.7992	0.0655135	0.237902	1
ENSG00000171703	20	62681189	62703700	60	rs2022012	rs6062634	rs6090042	0.0049613	9	12.1142	0.0655611	0.238028	1
ENSG00000182793	6	52696453	52705641	27	rs2608658	rs16883058	rs13198332	0.0171567	7	14.4663	0.065643	0.238279	1
ENSG00000186350	9	137208944	137332431	98	rs7867061	rs11103843	rs13296349	0.00348965	22	29.2143	0.0656919	0.238366	1
ENSG00000177706	7	192969	300711	34	rs3814455	rs28731441	rs10260885	0.00727629	12	20.1685	0.0656926	0.238366	1
ENSG00000214711	2	31395922	31456724	117	rs6731612	rs11124256	rs6543603	0.00515353	20	29.2274	0.0657193	0.238417	1
ENSG00000169340	16	20370497	20416059	78	rs4780877	rs8045136	rs7187470	0.014541	17	21.5186	0.0657462	0.238462	1
ENSG00000054965	11	73111532	73309234	73	rs17310347	rs3741144	rs10751226	0.00116884	14	17.8653	0.0657629	0.238462	1
ENSG00000143384	1	150533371	150552214	35	rs13294	rs2280078	rs13294	0.00106192	8	13.6163	0.0657702	0.238462	1
ENSG00000157551	21	39527643	39679279	103	rs8130567	rs2836333	rs7283194	0.00305925	9	15.4437	0.0658075	0.238551	1
ENSG00000127507	19	14843204	14889372	73	rs10420894	rs2190686	rs10407394	0.00109704	11	13.14	0.0658908	0.238753	1
ENSG00000144410	2	207804242	207834198	56	rs1377390	rs6741227	rs4673366	0.00343559	9	14.9842	0.0658962	0.238753	1
ENSG00000169181	16	27798849	28075035	202	rs12447120	rs205363	rs763764	0.000885503	35	44.4515	0.0659023	0.238753	1
ENSG00000255274	11	117874349	117959014	129	rs6589636	rs1814964	rs603678	0.00473582	14	23.5669	0.0659148	0.238753	1
ENSG00000169217	16	30362094	30366629	26	rs8051096	rs12929884	rs9936065	0.0327465	5	11.1281	0.0659766	0.238912	1
ENSG00000109272	4	74719013	74720200	52	rs7684806	rs671253	rs1957076	0.0022747	7	14.8536	0.0659842	0.238912	1
ENSG00000124875	4	74702357	74714781	52	rs16850039	rs2886969	rs1957076	0.0022747	7	14.7765	0.0660651	0.239158	1
ENSG00000273217	5	130761584	131132676	95	rs30736	rs2133707	rs251015	0.00608368	3	7.751	0.0661093	0.239244	1
ENSG00000166407	11	8245856	8290263	123	rs7940668	rs10769896	rs10840017	0.000754641	28	42.16	0.0661144	0.239244	1
ENSG00000167470	19	1248552	1259142	35	rs35576999	rs1558134	rs4807050	0.00655295	12	15.966	0.0661562	0.239348	1
ENSG00000162086	16	3355406	3368852	42	rs224230	rs11077331	rs17611827	0.00445077	9	17.2754	0.0662288	0.239547	1
ENSG00000198483	1	145549209	145568526	14	rs11590105	rs11587821	rs11590105	0.0113733	6	11.3355	0.066237	0.239547	1
ENSG00000276547	5	140777514	140892542	103	rs6877775	rs10491312	rs1002519	0.00155063	10	16.6611	0.0662524	0.239557	1
ENSG00000137033	9	6215786	6257983	61	rs2079	rs12237914	rs996029	0.00669664	8	14.8875	0.0662885	0.239641	1
ENSG00000178732	3	194115550	194119995	56	rs10933705	rs1122426	rs6766958	0.0177184	8	10.4475	0.0663139	0.239686	1
ENSG00000254505	14	24678821	24683036	45	rs4981494	rs2273301	rs2273912	0.00160285	11	13.9478	0.0663636	0.239819	1
ENSG00000166164	16	50347398	50402899	71	rs9934026	rs7204069	rs1078151	0.00911375	12	18.7132	0.0663779	0.239824	1
ENSG00000174951	19	49251268	49258647	57	rs16982241	rs837642	rs2307019	0.00542114	12	13.6429	0.066464	0.240088	1
ENSG00000124664	6	34505579	34524110	47	rs4713797	rs9469814	rs2814943	0.00549913	9	15.8591	0.0664962	0.240158	1
ENSG00000164091	3	52288450	52322036	57	rs352167	rs13059674	rs352140	0.00510372	4	7.3867	0.0665197	0.24018	1
ENSG00000112624	6	42714696	42836296	70	rs432753	rs6939207	rs694205	0.000655832	14	23.4312	0.0665281	0.24018	1
ENSG00000140043	14	74318534	74352429	55	rs17091825	rs2336547	rs6574155	0.00738926	5	9.73153	0.066567	0.240274	1
ENSG00000108556	17	4801066	4837733	62	rs8072531	rs238232	rs9893197	0.00787602	9	15.9432	0.0666081	0.240362	1
ENSG00000268279	3	14176717	14189752	47	rs2259814	rs2733551	rs1106087	0.00942315	6	11.3394	0.066621	0.240362	1
ENSG00000108406	17	57642919	57685706	38	rs12600671	rs16943748	rs16943635	0.00989309	2	6.39913	0.0666301	0.240362	1
ENSG00000153561	2	86947414	87005164	54	rs12613610	rs12616984	rs4832049	0.001767	5	9.9293	0.0666619	0.240419	1
ENSG00000134107	3	5021122	5027008	54	rs11708129	rs11716050	rs2616521	0.000350379	17	23.6911	0.0666733	0.240419	1
ENSG00000146535	7	2767739	2883942	96	rs10264843	rs6948739	rs6979597	0.00135664	12	16.3051	0.0666848	0.240419	1
ENSG00000134243	1	109852190	109940540	64	rs4970833	rs4970760	rs12037569	0.00231092	8	13.9513	0.0666986	0.240422	1
ENSG00000188782	1	26517052	26529459	65	rs1335759	rs17257176	rs868551	0.00391949	8	11.6471	0.0667419	0.240532	1
ENSG00000165953	14	94953611	94984181	135	rs2011604	rs17091075	rs6575433	0.00210289	20	29.952	0.0667585	0.240532	1
ENSG00000165837	13	46108657	46189874	79	rs2985961	rs9534188	rs2985984	0.00254901	11	18.6272	0.0667678	0.240532	1
ENSG00000121716	7	99949799	99965454	24	rs11761253	rs6465770	rs6946768	0.00203274	4	9.23566	0.0668092	0.240552	1
ENSG00000181903	11	55429677	55433671	15	rs12421157	rs11230756	rs295635	0.0487148	6	12.5624	0.0668145	0.240552	1
ENSG00000136002	2	131594487	131804836	96	rs272110	rs11685313	rs4569521	0.00177642	14	21.3386	0.0668239	0.240552	1
ENSG00000198146	15	35270542	35280488	35	rs2290320	rs41473046	rs2339747	0.00225606	8	13.7414	0.0668251	0.240552	1
ENSG00000277258	17	36890151	36906070	37	rs7218633	rs228232	rs12453325	0.00666663	12	17.4003	0.0668817	0.240683	1
ENSG00000143570	1	153931575	153940660	33	rs4845584	rs6701341	rs2297895	0.0356533	4	9.61001	0.0668873	0.240683	1
ENSG00000178409	6	107386386	107436719	60	rs12332983	rs6938393	rs11759792	0.0024894	16	19.8332	0.0669418	0.240833	1
ENSG00000128567	7	131185021	131242976	80	rs17165649	rs4728224	rs1733874	0.00383913	18	23.0421	0.0669803	0.240869	1
ENSG00000160961	19	14800613	14844558	62	rs8113491	rs3965461	rs10407394	0.00109704	9	13.8911	0.066982	0.240869	1
ENSG00000174796	4	76439156	76475683	57	rs13152113	rs4859966	rs11099642	0.00483897	8	14.4333	0.0669934	0.240869	1
ENSG00000100429	22	50683612	50689834	32	rs6537639	rs28672672	rs28672672	0.0201233	9	17.9077	0.0670037	0.240869	1
ENSG00000124092	20	56071022	56100708	103	rs17408921	rs6015032	rs6015003	0.00141051	19	30.6575	0.0670292	0.240914	1
ENSG00000129559	14	24686063	24701573	50	rs12432304	rs3940231	rs2273912	0.00160285	12	14.8727	0.0670714	0.240973	1
ENSG00000158106	8	144451046	144466391	38	rs724037	rs4874118	rs4874113	0.0287859	10	17.769	0.0670716	0.240973	1
ENSG00000148204	9	126118449	126142603	62	rs7852771	rs12335741	rs10739625	0.00111726	15	21.6853	0.0670959	0.241014	1
ENSG00000125434	17	8191081	8198718	52	rs11655903	rs12936935	rs3744651	0.0076382	9	17.3372	0.0671461	0.241105	1
ENSG00000197168	13	52607747	52703228	73	rs9526819	rs7987349	rs11620583	0.0301764	4	10.1201	0.0671621	0.241105	1
ENSG00000186197	1	236511557	236666215	150	rs17567019	rs2540	rs16833645	0.00115266	28	38.4144	0.067168	0.241105	1
ENSG00000164615	5	134074185	134087847	17	rs246341	rs2108665	rs2108665	0.0293829	8	15.7336	0.0671729	0.241105	1
ENSG00000288520	6	154480963	154831248	266	rs550014	rs10499307	rs625109	6.38397e-05	46	52.7685	0.067196	0.241141	1
ENSG00000184924	2	25012597	25016260	40	rs17046513	rs2241759	rs1550115	0.0059657	5	10.3036	0.0672367	0.241213	1
ENSG00000117305	1	24128375	24165110	42	rs2076345	rs4625225	rs2473375	0.0100052	4	8.06512	0.0672457	0.241213	1
ENSG00000117009	1	241695434	241758944	91	rs2994985	rs6656762	rs3007744	0.0123717	18	17.6646	0.0672579	0.241213	1
ENSG00000115687	2	242045514	242089679	86	rs10167154	rs2013250	rs6710177	0.00531023	8	15.7788	0.067268	0.241213	1
ENSG00000108946	17	66507921	66547460	57	rs2952291	rs3744502	rs11651150	0.00435643	10	18.4994	0.0673288	0.241303	1
ENSG00000139437	12	110338069	110421646	63	rs10850883	rs7310558	rs2287173	0.00280326	7	7.83876	0.06733	0.241303	1
ENSG00000168658	2	98703579	98929762	119	rs7574926	rs1111583	rs7606220	0.00101723	11	16.8463	0.0673377	0.241303	1
ENSG00000165702	9	135819387	135867074	84	rs10491534	rs689266	rs739442	0.00191681	22	33.8067	0.0673465	0.241303	1
ENSG00000105771	19	44232135	44259114	63	rs4493171	rs11879355	rs346522	8.70579e-05	13	22.2853	0.0673578	0.241303	1
ENSG00000234438	15	65369084	65372286	28	rs11638255	rs2946651	rs7172429	0.00463288	3	6.85978	0.0674044	0.241423	1
ENSG00000183318	17	8650842	8661877	69	rs9895145	rs195769	rs9897195	0.00549134	13	17.8343	0.0674522	0.241511	1
ENSG00000140750	16	24930710	25026987	79	rs11866271	rs10852280	rs1011078	0.00204517	9	11.871	0.0674549	0.241511	1
ENSG00000159784	7	143050493	143059863	74	rs7810486	rs11767557	rs6947788	0.00667246	22	34.3739	0.067502	0.241633	1
ENSG00000164362	5	1253262	1295183	73	rs13159461	rs31490	rs12513872	0.00139673	17	27.281	0.0675161	0.241637	1
ENSG00000242259	22	19338891	19435234	104	rs5748109	rs5748240	rs9606020	0.0059572	4	7.93853	0.0675596	0.241746	1
ENSG00000133657	3	194123401	194219093	97	rs6578	rs1770638	rs4974521	0.00704349	16	21.4781	0.0676177	0.241908	1
ENSG00000206562	3	15422782	15482073	76	rs17041032	rs6773439	rs17482502	0.0069419	9	16.4893	0.0676324	0.241914	1
ENSG00000113722	5	149546341	149564121	85	rs246391	rs3822607	rs2240795	0.00222736	14	22.9349	0.0676532	0.241942	1
ENSG00000283515	19	58740280	58826549	89	rs12975369	rs4801266	rs8111301	0.00159897	13	23.2917	0.0676761	0.241977	1
ENSG00000170430	10	131265454	131569247	237	rs1711639	rs10829644	rs1762438	0.000426202	25	31.2796	0.0676958	0.242001	1
ENSG00000150907	13	41129804	41240778	77	rs2701886	rs4245402	rs2721052	0.00465568	10	12.5016	0.0677339	0.242091	1
ENSG00000101444	20	32868074	32899608	26	rs6142129	rs1205339	rs1205339	0.010881	3	8.12183	0.0677926	0.242254	1
ENSG00000129514	14	38058757	38065264	42	rs1547009	rs177852	rs177848	0.0076473	5	10.0112	0.0678358	0.242362	1
ENSG00000214402	9	139876356	139880862	50	rs10781524	rs4880193	rs12337910	0.000497216	6	11.5305	0.0679021	0.242552	1
ENSG00000063978	4	2463947	2627047	67	rs4974710	rs17825119	rs1203766	0.00469541	11	20.5585	0.0679449	0.242602	1
ENSG00000197406	14	102027688	102029789	35	rs3818079	rs1190693	rs7140555	0.00833758	11	20.0979	0.0679514	0.242602	1
ENSG00000104888	19	49932658	49945617	51	rs7260291	rs3786567	rs17272847	0.00389165	7	14.2547	0.0679551	0.242602	1
ENSG00000154274	4	37455547	37625117	158	rs6826632	rs6531568	rs17422084	0.000203638	26	34.7065	0.0679913	0.242654	1
ENSG00000130844	19	54022781	54083523	96	rs2708719	rs4801994	rs10409187	0.00213268	25	36.9051	0.0679957	0.242654	1
ENSG00000170860	3	14220317	14242622	82	rs17038942	rs7626720	rs1106087	0.00942315	11	20.254	0.0680088	0.242654	1
ENSG00000154342	1	228194699	228248972	44	rs11579417	rs1620734	rs3121309	0.00539749	4	6.79502	0.0680353	0.242702	1
ENSG00000112685	6	485154	693139	200	rs872468	rs2788234	rs12210050	0.000111495	28	36.4572	0.0680756	0.242712	1
ENSG00000182187	2	209007297	209010882	82	rs896637	rs10932250	rs2854719	0.00311965	11	18.9372	0.0680913	0.242712	1
ENSG00000117407	1	44398992	44402912	48	rs17474535	rs869896	rs803675	0.0197156	4	9.42732	0.0680976	0.242712	1
ENSG00000120314	5	140044453	140053709	48	rs778583	rs2530224	rs12517200	0.00660299	4	7.57955	0.0681035	0.242712	1
ENSG00000256453	5	140050379	140053161	48	rs778583	rs2530224	rs12517200	0.00660299	4	7.57955	0.0681035	0.242712	1
ENSG00000169385	14	21423646	21424595	41	rs10459477	rs2234636	rs2234633	0.0118736	9	15.8771	0.0681551	0.242733	1
ENSG00000129038	15	74218330	74244478	56	rs4886725	rs11636016	rs13638	0.00535203	11	18.1471	0.068156	0.242733	1
ENSG00000176125	7	100486342	100487336	54	rs314330	rs4461819	rs17880573	0.00143505	6	13.034	0.0681657	0.242733	1
ENSG00000196358	9	135037445	135119913	95	rs9411345	rs2274563	rs9411446	0.00061428	22	28.4458	0.0681687	0.242733	1
ENSG00000197046	18	43405640	43424059	44	rs12455458	rs8089685	rs12606508	0.00854964	5	7.18145	0.0681744	0.242733	1
ENSG00000134014	8	27947190	28048673	96	rs11136028	rs7010836	rs17058631	0.0050429	14	21.4117	0.0682008	0.24278	1
ENSG00000086015	1	46252659	46501794	104	rs28647556	rs12143865	rs6694340	0.00998447	3	7.39738	0.0682225	0.242811	1
ENSG00000187097	14	74424713	74486102	69	rs2302136	rs3742806	rs1005564	0.0071745	5	9.48768	0.0682642	0.242904	1
ENSG00000156860	16	30669752	30682131	11	rs12918327	rs8058578	rs13338946	0.0285778	3	6.15456	0.0682754	0.242904	1
ENSG00000108515	17	4851387	4860426	51	rs4790235	rs2240289	rs7214776	0.0183673	8	15.7	0.0682878	0.242904	1
ENSG00000115998	2	70377017	70475747	67	rs7585767	rs14234	rs2592183	0.00750709	3	4.68291	0.068303	0.242912	1
ENSG00000166171	10	103330317	103369419	52	rs11599636	rs6584438	rs4151060	0.00181171	7	8.50328	0.0683265	0.242949	1
ENSG00000248672	2	160628362	160761221	113	rs13385595	rs949753	rs3771720	0.00575978	9	13.9918	0.0683399	0.24295	1
ENSG00000136944	9	129376207	129463311	83	rs10987360	rs913716	rs13285227	0.000177647	17	22.1757	0.0684798	0.243361	1
ENSG00000272047	6	158589382	158620376	52	rs9364802	rs3850660	rs3850660	0.015449	8	14.1798	0.0685012	0.243361	1
ENSG00000112367	6	110011812	110199301	115	rs7744981	rs9487255	rs7743976	0.00350279	12	14.2474	0.0685053	0.243361	1
ENSG00000173805	17	39873994	39890896	41	rs4505390	rs7214868	rs7213337	0.0311859	8	16.1902	0.0685079	0.243361	1
ENSG00000028277	19	42590262	42700737	31	rs899661	rs11878620	rs2075088	0.0147727	10	18.4554	0.0685314	0.243398	1
ENSG00000146386	6	139349882	139364439	43	rs6905875	rs17068320	rs2498646	0.00330244	10	17.5549	0.0685549	0.243398	1
ENSG00000176956	8	144239331	144242128	39	rs12677931	rs12676568	rs12550751	0.0132439	10	18.1643	0.0685793	0.243398	1
ENSG00000078070	3	182733006	182833863	79	rs4859148	rs7631640	rs7632904	0.00133304	8	12.6256	0.0686345	0.243398	1
ENSG00000284306	11	4263286	4263870	14	rs894460	rs1839799	rs10767886	0.0106923	3	7.92405	0.0686409	0.243398	1
ENSG00000119321	9	115923286	115983738	101	rs10817440	rs12336832	rs4344146	0.00768758	13	21.7485	0.0686483	0.243398	1
ENSG00000044524	3	89156771	89531284	116	rs1496505	rs907548	rs6768381	0.00108877	7	10.6587	0.0686542	0.243398	1
ENSG00000137672	11	101322295	101743293	261	rs12225785	rs1441928	rs7118839	5.07357e-05	18	25.6061	0.0686546	0.243398	1
ENSG00000181804	3	142984064	143567327	413	rs6801526	rs11712608	rs1025813	0.000382843	57	67.8578	0.0686702	0.243398	1
ENSG00000198771	1	167599330	167677933	114	rs11584355	rs12039424	rs6677532	0.013591	22	33.7925	0.0686712	0.243398	1
ENSG00000167139	15	74165905	74181555	51	rs6495081	rs12440667	rs744616	0.00455558	8	12.8753	0.0686833	0.243398	1
ENSG00000091127	7	105080108	105162718	58	rs13223001	rs10271614	rs11764594	0.00184089	14	21.9908	0.0686892	0.243398	1
ENSG00000204595	19	54135310	54140263	35	rs8100295	rs8106416	rs17239461	0.00519864	20	30.6869	0.0686982	0.243398	1
ENSG00000144130	2	113478597	113500456	53	rs6542074	rs3783516	rs2856837	0.00579146	8	16.1902	0.0687014	0.243398	1
ENSG00000131153	16	85709804	85723679	47	rs4843971	rs656241	rs4843410	0.0190209	8	15.6015	0.068746	0.24351	1
ENSG00000178645	10	50887697	50918307	73	rs2177370	rs7893806	rs751595	0.0122853	9	17.5155	0.0688365	0.243784	1
ENSG00000285000	5	76326727	76447980	123	rs1651100	rs1111991	rs4634333	0.000262474	23	28.381	0.0688669	0.243845	1
ENSG00000122085	2	242011584	242041747	74	rs4234102	rs11677056	rs3806599	0.00813923	9	17.7699	0.0688857	0.243845	1
ENSG00000180537	6	13924677	13980541	60	rs1204250	rs1023107	rs2274088	0.0147771	9	16.6777	0.0689012	0.243845	1
ENSG00000004897	17	45195069	45266788	66	rs12603447	rs11652097	rs3785874	1.18831e-05	10	17.9088	0.0689063	0.243845	1
ENSG00000069974	15	55495164	55611311	87	rs16976015	rs16976298	rs12050885	0.00911609	9	14.2796	0.068937	0.243908	1
ENSG00000205593	22	50747459	50765441	17	rs1076649	rs7290471	rs28672672	0.0201233	8	15.4625	0.0689508	0.243908	1
ENSG00000204977	13	50570024	50594617	29	rs9568361	rs7339181	rs9535416	0.0140721	4	7.54598	0.0689633	0.243908	1
ENSG00000241322	17	15468798	15522826	33	rs8071082	rs498213	rs498213	0.0325918	7	14.4641	0.0689847	0.243932	1
ENSG00000050393	6	13786789	13814800	49	rs4712100	rs7753981	rs10223600	0.00061064	12	21.3015	0.0689962	0.243932	1
ENSG00000198829	3	151591431	151602407	41	rs12491139	rs2681499	rs2139567	0.0379233	10	18.3482	0.0690453	0.243986	1
ENSG00000171180	1	248394719	248407981	43	rs11204600	rs10888354	rs11204620	0.00780527	3	7.46971	0.0690473	0.243986	1
ENSG00000168439	11	63952744	63972015	45	rs7112960	rs2001003	rs11231713	0.0190087	6	12.899	0.0690591	0.243986	1
ENSG00000187630	14	24439083	24475617	35	rs1159372	rs8017358	rs4246999	0.0184215	10	16.301	0.069064	0.243986	1
ENSG00000099625	19	1228286	1238026	32	rs11882232	rs10417091	rs4807050	0.00655295	12	14.1581	0.069101	0.24407	1
ENSG00000189325	6	36283538	36304665	74	rs11759812	rs879036	rs9470246	0.00177703	21	33.3015	0.0691931	0.244334	1
ENSG00000186104	11	14898986	14913777	32	rs1037378	rs11023389	rs11023350	0.0100029	5	10.0079	0.0692019	0.244334	1
ENSG00000106852	9	124964856	124991905	64	rs10818639	rs10818670	rs3808899	0.0186916	17	24.0059	0.0692592	0.244467	1
ENSG00000147316	8	6264113	6506029	338	rs17076498	rs11783611	rs7825811	0.00209957	42	55.4122	0.0692659	0.244467	1
ENSG00000152591	4	88529681	88538025	49	rs6847175	rs1462373	rs4693847	0.00116544	12	18.5006	0.0693067	0.244537	1
ENSG00000285446	6	116720558	116784859	75	rs11753710	rs2250263	rs9384978	0.00342726	13	15.9881	0.0693121	0.244537	1
ENSG00000283297	12	2958212	2966205	45	rs11062360	rs4766004	rs2072360	0.0114527	8	16.2043	0.0694106	0.244819	1
ENSG00000021300	11	73357223	73373864	54	rs10751226	rs2140892	rs10751226	0.00116884	9	13.0822	0.0694251	0.244819	1
ENSG00000182264	19	49244109	49250166	53	rs16982241	rs557106	rs2307019	0.00542114	11	11.0286	0.0694314	0.244819	1
ENSG00000198168	11	22835345	22851845	52	rs10734321	rs2429777	rs2896652	0.0112448	6	12.8489	0.0694756	0.244895	1
ENSG00000171314	10	99185948	99193201	35	rs7092499	rs11592973	rs4418736	0.00265811	6	12.4683	0.0694852	0.244895	1
ENSG00000091483	1	241660811	241683099	71	rs2341694	rs4660103	rs2341694	0.0106977	12	12.1816	0.0694924	0.244895	1
ENSG00000256812	16	55600596	55601599	42	rs1558666	rs9788921	rs837550	0.00985237	5	6.02573	0.0695309	0.244965	1
ENSG00000171204	11	85339617	85347583	46	rs1504028	rs290185	rs497698	0.0301941	6	9.0511	0.0695386	0.244965	1
ENSG00000168172	8	42752089	42885678	41	rs6474422	rs13248091	rs6474422	0.00389911	4	8.96812	0.0696243	0.24515	1
ENSG00000151655	10	7745279	7791483	85	rs12763796	rs1244422	rs17142892	0.00102631	18	29.1824	0.0696296	0.24515	1
ENSG00000163221	1	153346187	153348097	64	rs957195	rs3014818	rs1754134	0.00759451	7	9.70563	0.0696419	0.24515	1
ENSG00000185896	13	113951554	113977987	29	rs7994324	rs4907625	rs12876365	0.000810839	10	13.5699	0.0696437	0.24515	1
ENSG00000037637	1	16573335	16678975	66	rs221030	rs4661745	rs2273311	0.00569226	4	8.10469	0.0697085	0.245331	1
ENSG00000092054	14	23881949	23904869	68	rs3759611	rs4982761	rs12882128	0.0105636	12	19.0675	0.0697376	0.245387	1
ENSG00000138092	2	25016005	25045245	48	rs2083389	rs7597157	rs1550115	0.0059657	6	12.59	0.0698108	0.245598	1
ENSG00000163909	1	40089107	40105315	45	rs12028034	rs538758	rs12061406	0.00177121	10	17.5526	0.0698588	0.245677	1
ENSG00000187244	19	45312328	45324678	41	rs10416720	rs4081918	rs34374273	0.00911204	12	21.141	0.0698596	0.245677	1
ENSG00000125510	20	62711435	62731996	53	rs816935	rs915333	rs6090042	0.0049613	12	14.232	0.0698813	0.245707	1
ENSG00000147604	8	74202477	74208024	46	rs13248977	rs744432	rs12681551	0.00266227	9	16.4958	0.0699333	0.245803	1
ENSG00000117461	1	46505812	46598708	48	rs4660905	rs3820082	rs946527	0.0103823	5	8.77477	0.0699351	0.245803	1
ENSG00000019102	11	124617370	124622151	35	rs631980	rs3016271	rs12792040	0.00127458	10	18.2925	0.0700235	0.246067	1
ENSG00000188817	3	63638351	63664696	77	rs1876092	rs17069316	rs2201582	0.00432114	11	15.7846	0.0700525	0.246096	1
ENSG00000160318	19	51870352	51872257	53	rs7254116	rs3810102	rs8105710	0.00166026	14	18.9417	0.0700581	0.246096	1
ENSG00000124207	20	47662783	47713497	47	rs6125521	rs348282	rs16994382	0.000160819	4	5.24051	0.0700805	0.246128	1
ENSG00000153902	19	35615417	35633355	66	rs7253620	rs10426076	rs3787037	0.00293561	16	26.0189	0.0701525	0.246288	1
ENSG00000185261	5	93486556	93954309	150	rs12520078	rs10051931	rs34854140	3.0763e-05	22	32.9874	0.0701663	0.246288	1
ENSG00000166848	16	75681671	75795770	62	rs3863448	rs9927143	rs4888444	0.00115142	7	13.2742	0.0701784	0.246288	1
ENSG00000091140	7	107531607	107572175	74	rs6466199	rs2237701	rs2701034	0.017806	8	15.252	0.0701788	0.246288	1
ENSG00000166984	6	167559902	167610401	97	rs150111	rs9366121	rs944654	0.00922267	13	22.599	0.0701966	0.246304	1
ENSG00000163645	3	150377672	150421758	49	rs6440685	rs16862837	rs6801052	0.0024182	11	18.2264	0.0702486	0.246402	1
ENSG00000145907	5	151150606	151192472	44	rs4958490	rs6870491	rs2915872	0.0869949	3	8.45548	0.0702556	0.246402	1
ENSG00000165996	10	17631031	17659373	64	rs2884128	rs10218868	rs17448411	0.000224953	12	21.3075	0.0702698	0.246402	1
ENSG00000268083	19	39308111	39330818	45	rs8110500	rs11667030	rs11667030	0.00281693	10	17.2374	0.0702782	0.246402	1
ENSG00000197353	8	143831568	143833950	43	rs2244163	rs11783855	rs2717611	0.0145481	6	9.79749	0.0702909	0.246402	1
ENSG00000136738	10	17686150	17758823	74	rs1053926	rs4748416	rs4556434	0.000566205	8	14.3058	0.070362	0.246523	1
ENSG00000130726	19	59055431	59062089	34	rs4801274	rs8110595	rs3794965	0.0131529	4	6.75607	0.0703815	0.246523	1
ENSG00000113300	5	179921379	180005358	63	rs6893735	rs3797102	rs17080395	0.00843755	14	22.2677	0.0703982	0.246523	1
ENSG00000136522	3	179306073	179322437	20	rs2077675	rs12494466	rs12631988	0.0147664	2	6.0363	0.0703994	0.246523	1
ENSG00000104915	19	13254872	13261197	37	rs12151248	rs11085833	rs2159214	0.00574353	11	17.1035	0.0704048	0.246523	1
ENSG00000160888	19	13261225	13265725	37	rs12151248	rs11085833	rs2159214	0.00574353	11	17.1035	0.0704048	0.246523	1
ENSG00000177030	11	644233	707118	81	rs12419694	rs3895063	rs10902179	0.0026092	13	22.219	0.0704368	0.246588	1
ENSG00000130584	20	62375021	62463391	69	rs2297441	rs6011198	rs2180631	0.00964885	9	16.9259	0.0704549	0.246605	1
ENSG00000180773	11	92877340	92931157	48	rs7939730	rs4753443	rs7941228	0.00391774	6	12.2806	0.0705484	0.246863	1
ENSG00000162688	1	100315917	100389579	97	rs12023333	rs11166383	rs4908033	0.00059058	9	17.4958	0.070555	0.246863	1
ENSG00000143578	1	153940010	153946837	31	rs11581644	rs11264875	rs2297895	0.0356533	3	8.06393	0.0705744	0.246884	1
ENSG00000181826	4	37592422	37687998	114	rs10517412	rs2995989	rs10050295	0.00231044	25	29.755	0.0706377	0.247059	1
ENSG00000003989	8	17354597	17428082	161	rs1034559	rs2237831	rs1034559	0.000822052	32	44.911	0.0706516	0.247062	1
ENSG00000146242	6	83072923	83077137	31	rs526833	rs10943875	rs700494	0.00946886	5	7.31959	0.0707178	0.247247	1
ENSG00000116852	1	200938518	200992842	77	rs296547	rs9427468	rs11584527	0.00299343	10	12.4417	0.0707826	0.247249	1
ENSG00000270800	6	34252664	34393848	65	rs1011905	rs9394226	rs1150779	0.000124124	9	15.5329	0.0707852	0.247249	1
ENSG00000128917	15	41221538	41231271	23	rs8024961	rs11855248	rs12439845	0.00160937	8	11.1191	0.0707886	0.247249	1
ENSG00000181610	17	55912142	55927417	54	rs8075641	rs8073257	rs9903439	0.00619274	11	18.7169	0.0707987	0.247249	1
ENSG00000166228	10	72642037	72648322	69	rs3781306	rs1416263	rs844127	0.00181786	14	23.6178	0.0708149	0.247249	1
ENSG00000046889	8	68864281	69149267	232	rs7830440	rs7825426	rs4592014	0.000639744	27	33.0318	0.0708238	0.247249	1
ENSG00000164002	1	40974413	40981710	46	rs2036198	rs4660435	rs16827324	0.000373664	6	9.08361	0.0708354	0.247249	1
ENSG00000020129	1	36023074	36032875	26	rs11264167	rs10908401	rs2074676	0.0147185	4	8.59616	0.0708359	0.247249	1
ENSG00000267710	19	56784117	56821823	62	rs10403183	rs6509992	rs4801699	0.00793726	18	29.2787	0.0708382	0.247249	1
ENSG00000100721	14	96176284	96180533	92	rs17093150	rs4905379	rs1743490	0.00213231	15	24.9498	0.0708676	0.24726	1
ENSG00000111432	12	130647004	130650285	98	rs10848003	rs4759631	rs7298111	0.00206869	27	33.6854	0.0708795	0.24726	1
ENSG00000169372	12	94071151	94288616	164	rs4275669	rs12813150	rs2363074	0.00164572	32	46.734	0.0708811	0.24726	1
ENSG00000166949	15	67356101	67487511	130	rs8036667	rs12910062	rs1822829	0.00143367	17	28.015	0.0709067	0.247262	1
ENSG00000151079	12	4918500	4922484	89	rs2286580	rs12298284	rs4765785	0.00393548	14	24.6049	0.0709083	0.247262	1
ENSG00000099949	22	21336558	21353321	84	rs13057428	rs12168111	rs178282	0.000479069	19	30.0936	0.0709238	0.24727	1
ENSG00000124786	6	8411668	8435794	66	rs9379188	rs9392226	rs12199448	0.000369376	7	12.7618	0.0709467	0.247303	1
ENSG00000117906	15	77224079	77246734	41	rs3812908	rs2469203	rs2254441	0.0221784	5	9.34803	0.0710447	0.247599	1
ENSG00000109991	11	57105826	57139869	66	rs4938861	rs6591424	rs10736683	0.00391238	6	11.7786	0.0710812	0.247679	1
ENSG00000179163	1	24171567	24194780	35	rs12031592	rs9424398	rs2473375	0.0100052	3	7.01707	0.0711232	0.247779	1
ENSG00000074800	1	8921059	8939249	41	rs7520572	rs6577539	rs6665631	0.0126284	8	15.7925	0.0711392	0.247789	1
ENSG00000187258	7	34697830	34917944	171	rs16878971	rs987479	rs1963499	0.005815	19	26.294	0.0711589	0.247811	1
ENSG00000109339	4	86911160	87515778	217	rs13110329	rs10029671	rs11097115	0.00112378	19	24.8605	0.0712001	0.247832	1
ENSG00000134986	5	110998318	111333161	175	rs2016764	rs11241148	rs11745819	0.000295958	18	27.8847	0.0712185	0.247832	1
ENSG00000170743	11	7260009	7490274	233	rs1507623	rs7102169	rs7937007	0.00397145	34	43.777	0.0712214	0.247832	1
ENSG00000169992	17	7308193	7323179	53	rs9895595	rs3853894	rs7503417	0.00140624	12	20.9183	0.0712217	0.247832	1
ENSG00000160767	1	155216996	155225274	32	rs2066981	rs4971072	rs2075571	0.0282206	3	8.15359	0.0712315	0.247832	1
ENSG00000166004	11	93394848	93463524	43	rs7940754	rs625249	rs7310	0.00284298	5	9.64628	0.0712781	0.247948	1
ENSG00000266202	17	26125832	26220391	66	rs8065793	rs7222245	rs12709500	0.00914044	12	17.7485	0.0713277	0.247989	1
ENSG00000118515	6	134490386	134639250	106	rs11970500	rs10485350	rs1114707	0.000846519	26	35.035	0.0713348	0.247989	1
ENSG00000145740	5	68389818	68426896	51	rs164561	rs1128761	rs4976178	0.000532537	8	13.624	0.0713356	0.247989	1
ENSG00000146038	6	24171983	24358287	141	rs10946673	rs9393554	rs6907864	0.000805531	20	30.5892	0.0713434	0.247989	1
ENSG00000175482	11	67118243	67124443	30	rs2298815	rs12805811	rs17884201	0.00104444	5	10.933	0.0713658	0.248008	1
ENSG00000078246	12	2986389	3050304	69	rs11062370	rs2878392	rs2159415	0.00323123	13	20.729	0.0713754	0.248008	1
ENSG00000162040	16	1961476	1968416	56	rs1657125	rs12597317	rs1742402	0.000109323	9	15.6855	0.0714704	0.248276	1
ENSG00000162927	2	61167357	61245394	64	rs12713428	rs1177279	rs4643526	0.00722331	7	8.48341	0.07148	0.248276	1
ENSG00000182634	11	123906720	123912032	67	rs12276629	rs7111239	rs6590033	0.00599304	11	19.3599	0.0714926	0.248276	1
ENSG00000182348	7	88389014	88967842	320	rs10230567	rs801900	rs17164033	0.00197437	28	34.9095	0.0715336	0.248363	1
ENSG00000168310	4	185306856	185395712	118	rs12505290	rs12646629	rs17585851	0.000927234	33	40.3944	0.0715509	0.248363	1
ENSG00000143127	1	145524969	145543868	12	rs11590105	rs10910829	rs11590105	0.0113733	5	7.66834	0.0715592	0.248363	1
ENSG00000138075	2	44039611	44066004	77	rs7565517	rs7577294	rs4148221	0.00523328	15	25.5132	0.071583	0.248363	1
ENSG00000261459	16	30537244	30546173	34	rs11862597	rs9934806	rs3087437	0.00473226	13	22.4385	0.0715845	0.248363	1
ENSG00000163933	3	53122499	53164469	60	rs1346719	rs11130349	rs6770152	0.0286282	6	13.0822	0.0716005	0.248364	1
ENSG00000070047	11	576470	612222	63	rs35601764	rs11603404	rs10902179	0.0026092	11	15.9971	0.0716113	0.248364	1
ENSG00000220205	17	8062467	8066864	51	rs3027208	rs11651993	rs7223859	0.0130417	8	15.2878	0.0716707	0.24852	1
ENSG00000154814	3	16306667	16391806	115	rs1039636	rs6442600	rs690219	0.00287047	19	28.0543	0.0716933	0.24852	1
ENSG00000196104	4	167654535	168155947	189	rs10007526	rs35520897	rs17052538	4.30438e-05	20	20.9568	0.0717065	0.24852	1
ENSG00000187912	19	14693896	14722847	58	rs11671204	rs6511954	rs726788	0.00676376	14	18.0952	0.0717099	0.24852	1
ENSG00000249773	7	55954970	56022932	59	rs10230845	rs4947533	rs4470984	0.00341141	7	13.1982	0.0717341	0.248558	1
ENSG00000105989	7	116915505	116963206	64	rs3808196	rs6960356	rs10276484	0.00149537	9	12.5777	0.0717603	0.248602	1
ENSG00000105967	7	115575202	115799950	120	rs13236770	rs10808180	rs11770268	0.00265851	9	12.7079	0.0717822	0.248608	1
ENSG00000129968	19	1876809	1885495	45	rs10415018	rs17684904	rs4807152	0.00201414	10	15.7603	0.0717886	0.248608	1
ENSG00000175906	17	41476361	41478505	23	rs4793230	rs732508	rs4793234	0.0182281	5	11.6322	0.0718048	0.248618	1
ENSG00000120075	17	46668619	46671141	54	rs2229302	rs16942810	rs890435	0.0154416	10	15.891	0.0718517	0.248713	1
ENSG00000196415	19	840999	848175	45	rs351974	rs2965287	rs595844	0.00332255	13	21.4327	0.0718745	0.248713	1
ENSG00000137941	1	84330707	84464833	79	rs11163849	rs581864	rs12134669	0.00979694	7	10.4728	0.0719052	0.248713	1
ENSG00000145879	5	147691982	147695485	22	rs6874673	rs1981826	rs6580545	0.0136778	3	5.93162	0.0719069	0.248713	1
ENSG00000135269	7	115850560	115898837	72	rs9649390	rs10263833	rs6978849	0.00453645	5	7.80008	0.0719142	0.248713	1
ENSG00000107447	10	98064166	98098321	82	rs7076424	rs17111762	rs4919005	0.00496637	6	11.6051	0.0719211	0.248713	1
ENSG00000237651	2	61372203	61391963	45	rs1177299	rs4671398	rs1177303	0.0259064	7	14.2128	0.071926	0.248713	1
ENSG00000171456	20	30946133	31027122	47	rs6141670	rs293542	rs6141734	0.00975571	3	5.74369	0.0719591	0.248722	1
ENSG00000235098	1	1353800	1357149	15	rs17160669	rs1240732	rs1240707	0.00619847	4	8.69295	0.0719711	0.248722	1
ENSG00000106477	7	130033612	130082274	81	rs11764240	rs12706940	rs7808823	0.00658418	12	19.039	0.0719744	0.248722	1
ENSG00000006530	7	141251078	141355044	62	rs1110074	rs13231650	rs9770862	0.00703327	4	7.06755	0.0719818	0.248722	1
ENSG00000164066	4	128544426	128647892	55	rs1355925	rs11098937	rs11098931	0.0122866	5	9.89351	0.0720331	0.248781	1
ENSG00000101017	20	44746910	44758502	65	rs6074009	rs6131030	rs6074043	0.00871271	11	19.8954	0.0720358	0.248781	1
ENSG00000152409	5	78531954	78623034	54	rs13162702	rs3822568	rs16876657	0.0233612	5	9.36017	0.072039	0.248781	1
ENSG00000244187	9	139685796	139687769	43	rs10870117	rs2811748	rs7848644	0.00934507	6	11.5707	0.0720543	0.248787	1
ENSG00000135218	7	79998891	80308593	187	rs304732	rs16886849	rs10480799	0.00423444	19	29.9832	0.0720746	0.248811	1
ENSG00000020922	11	94148736	94227051	96	rs7950328	rs7950626	rs3740868	0.0214063	6	13.1156	0.07213	0.248921	1
ENSG00000127588	16	848041	850734	41	rs4984692	rs4984943	rs3765334	0.00307636	16	15.2313	0.0721331	0.248921	1
ENSG00000153165	2	107007746	107084869	15	rs12474193	rs11686987	rs6757378	0.0727906	5	11.5873	0.0721817	0.249007	1
ENSG00000160963	7	101006156	101202304	129	rs11544858	rs11489598	rs6946907	0.00289491	20	31.8331	0.072185	0.249007	1
ENSG00000065328	10	13203558	13253110	101	rs1561570	rs4750334	rs10906320	3.98548e-05	19	28.0666	0.0722298	0.249113	1
ENSG00000143552	1	153965161	154127592	72	rs6680140	rs12726220	rs4364874	0.00396029	7	12.5208	0.0722446	0.249113	1
ENSG00000105550	19	49258781	49261590	51	rs504963	rs4802510	rs2307019	0.00542114	12	13.1789	0.0722557	0.249113	1
ENSG00000185156	17	8700428	8702683	48	rs9907783	rs12944725	rs8067126	0.00785005	14	16.4754	0.072276	0.249137	1
ENSG00000179709	19	56459198	56499995	109	rs302827	rs306447	rs1560691	0.00413685	21	32.2442	0.0723002	0.249142	1
ENSG00000152270	11	14665350	14893590	83	rs1466129	rs12416759	rs4757269	0.00512281	5	9.21596	0.0723043	0.249142	1
ENSG00000029559	4	88720706	88733587	77	rs11733008	rs7667813	rs727421	0.00587233	13	21.8809	0.0723434	0.249159	1
ENSG00000069943	15	55611158	55647846	48	rs10518808	rs11071185	rs16976314	0.0147022	6	11.0873	0.0723479	0.249159	1
ENSG00000129219	17	4710447	4726729	53	rs9890937	rs4436834	rs9893197	0.00787602	14	22.4244	0.0723525	0.249159	1
ENSG00000187048	1	47394849	47407156	17	rs6687264	rs6680773	rs11211406	0.0226203	3	5.54318	0.0723772	0.249159	1
ENSG00000117425	1	45285516	45308925	39	rs12136048	rs263975	rs767975	0.0118918	3	5.85747	0.0723846	0.249159	1
ENSG00000151092	3	25760435	25831530	46	rs17593337	rs13063340	rs6779291	0.0134454	4	8.78337	0.0723897	0.249159	1
ENSG00000149781	11	63974150	63991363	48	rs2096706	rs11231735	rs876064	0.017388	8	14.9984	0.072457	0.249331	1
ENSG00000149743	11	63991271	63993726	45	rs4980508	rs660442	rs876064	0.017388	8	15.0856	0.0724663	0.249331	1
ENSG00000113716	5	149379609	149432705	97	rs446426	rs7722898	rs1465692	0.00559399	11	20.1217	0.0725344	0.249519	1
ENSG00000204991	16	89884587	89937727	80	rs3890534	rs3212371	rs1805007	0.00244834	9	14.9722	0.0725578	0.249553	1
ENSG00000138071	2	65454922	65498387	44	rs13387190	rs10170788	rs7601514	0.00820416	6	10.9574	0.0725813	0.249588	1
ENSG00000119969	10	96261191	96373662	61	rs10882460	rs12765793	rs2025445	0.00797099	4	8.60345	0.0726016	0.249612	1
ENSG00000175048	6	157802165	158099189	204	rs4708937	rs646100	rs9347278	0.00122954	28	41.9301	0.0726737	0.249787	1
ENSG00000143543	1	153946745	153950150	30	rs3748848	rs7552737	rs2297895	0.0356533	3	7.98478	0.0726882	0.249787	1
ENSG00000186919	17	74068042	74079747	46	rs2665964	rs881563	rs2666002	0.00380782	7	10.8191	0.0726928	0.249787	1
ENSG00000070010	22	19437434	19466725	69	rs9306217	rs739370	rs9606020	0.0059572	5	9.7073	0.0727074	0.249791	1
ENSG00000148303	9	136215073	136218281	54	rs7025162	rs4962139	rs621907	0.00990981	9	16.8392	0.0727268	0.249811	1
ENSG00000007038	16	2867181	2876305	48	rs2301802	rs8054693	rs11862984	0.00116215	10	17.7187	0.0727591	0.249876	1
ENSG00000160818	1	156564093	156571288	58	rs7533781	rs4661209	rs4661209	0.00754041	5	6.2324	0.0728266	0.250062	1
ENSG00000149260	11	76778008	76837201	84	rs3740765	rs11607721	rs1043418	0.000654873	16	18.8139	0.0728451	0.250079	1
ENSG00000147588	8	82352561	82359674	45	rs9298355	rs7004393	rs6473281	0.00610956	4	6.26229	0.0728798	0.250152	1
ENSG00000120833	12	93963590	93977263	60	rs11831347	rs7295267	rs10859518	0.0040398	13	15.5115	0.0729327	0.250287	1
ENSG00000168350	14	100610294	100625982	44	rs11846613	rs12896198	rs4900456	0.00691483	8	14.4528	0.0729565	0.250323	1
ENSG00000100592	14	59655364	59838123	146	rs8016035	rs1614174	rs8005974	0.0140297	12	21.9465	0.0729825	0.250366	1
ENSG00000168397	2	242576628	242613272	13	rs7578775	rs7581318	rs6751972	0.00806747	5	9.2309	0.0731214	0.250796	1
ENSG00000142675	1	26503975	26516375	60	rs1335759	rs12134756	rs868551	0.00391949	8	9.90342	0.0731443	0.250829	1
ENSG00000151835	13	23862828	24007902	157	rs9552889	rs7982530	rs12584415	0.00391801	25	37.1992	0.0731814	0.25091	1
ENSG00000173250	5	145892707	145895753	54	rs7702433	rs6882316	rs10068201	0.00598797	9	9.88148	0.0732073	0.250952	1
ENSG00000088448	13	111530887	111567416	82	rs328823	rs9522028	rs328823	0.00717192	13	23.1037	0.0732592	0.251067	1
ENSG00000143740	1	227915901	227969527	54	rs6426474	rs4622126	rs6683757	0.015422	6	7.01218	0.0732679	0.251067	1
ENSG00000136982	8	120846216	120868134	52	rs10101278	rs7462302	rs6989791	0.00806919	5	9.23428	0.0733004	0.251112	1
ENSG00000104408	8	109175016	109455725	118	rs425932	rs7814794	rs1448144	0.00703694	6	9.72744	0.0733078	0.251112	1
ENSG00000187068	3	184794626	184870848	80	rs6795958	rs6788796	rs6773358	0.000648794	10	15.7026	0.0733914	0.251261	1
ENSG00000122188	1	203734305	203745500	45	rs12040899	rs6658514	rs6593937	0.0100306	8	15.9891	0.0734048	0.251261	1
ENSG00000111203	12	2921788	2968957	64	rs4238008	rs10848733	rs2072360	0.0114527	12	21.5059	0.0734095	0.251261	1
ENSG00000134533	12	15260717	15501609	123	rs2111176	rs7304584	rs12579002	0.00261415	14	19.5022	0.0734103	0.251261	1
ENSG00000122687	7	2273830	2281840	49	rs1625464	rs4721548	rs13233298	0.0115689	8	14.0972	0.0734189	0.251261	1
ENSG00000172209	7	107110463	107116129	24	rs4727676	rs2520257	rs986994	0.013294	2	5.44405	0.073436	0.251273	1
ENSG00000146904	7	143087382	143105949	62	rs2293365	rs10257939	rs6464543	0.0113151	20	31.6249	0.0734833	0.251389	1
ENSG00000244122	2	234590547	234681946	234	rs17854828	rs7603146	rs17854828	0.00540375	20	31.4236	0.0735194	0.251441	1
ENSG00000186910	14	94908801	94919137	122	rs17824797	rs7143263	rs6575433	0.00210289	20	30.2907	0.0735256	0.251441	1
ENSG00000151379	2	17997727	17999065	65	rs16983838	rs17388135	rs300170	0.00405175	13	18.6525	0.0735566	0.251501	1
ENSG00000111832	6	116892572	116918838	46	rs12192126	rs9384983	rs17078051	0.00432825	5	11.5567	0.0736457	0.251759	1
ENSG00000112559	6	41604620	41621982	70	rs745548	rs1467411	rs6928533	0.00679637	20	26.5197	0.0736904	0.251866	1
ENSG00000162928	2	61244360	61279125	41	rs7608910	rs1177299	rs10181042	0.00766294	7	8.8065	0.0737221	0.251928	1
ENSG00000142168	21	33031979	33041244	43	rs7277359	rs2833489	rs9975969	0.00448125	8	14.7603	0.0737543	0.251954	1
ENSG00000157470	15	59664892	59815754	115	rs7162847	rs17190923	rs7176640	0.000953901	16	21.3408	0.0737678	0.251954	1
ENSG00000181616	11	5565719	5569770	122	rs366533	rs2001778	rs10742709	0.00263589	12	15.811	0.0737703	0.251954	1
ENSG00000154001	14	63838082	64010095	82	rs1268646	rs7156393	rs17101094	0.00307593	9	14.3216	0.073789	0.251971	1
ENSG00000131386	3	16216187	16273499	105	rs17041904	rs6763538	rs2657606	0.000258708	16	24.0284	0.0738133	0.252008	1
ENSG00000255526	14	24683161	24701558	51	rs12432194	rs3940231	rs2273912	0.00160285	12	15.0714	0.0738294	0.252017	1
ENSG00000253148	1	192286122	192336415	43	rs1175126	rs7545141	rs17404944	0.0139273	6	11.2021	0.0738601	0.252075	1
ENSG00000135925	2	219745574	219764303	23	rs730947	rs13417507	rs13397379	0.00253946	7	14.2102	0.0739024	0.252147	1
ENSG00000148356	9	130213768	130265778	61	rs1138740	rs7854003	rs2253669	0.00315763	5	10.491	0.0739082	0.252147	1
ENSG00000104313	8	72109668	72504260	257	rs7843772	rs7016584	rs16937717	0.000520511	40	56.0525	0.0739438	0.252154	1
ENSG00000136897	9	104149915	104160900	61	rs4742811	rs10760796	rs1935236	0.00984777	11	19.4396	0.0739499	0.252154	1
ENSG00000259316	15	64473379	64673639	68	rs3848143	rs8032773	rs4904	0.00817296	6	11.2353	0.0739633	0.252154	1
ENSG00000168490	8	22077216	22089614	45	rs4872360	rs6557952	rs3888282	0.00301123	15	20.2321	0.0739645	0.252154	1
ENSG00000006715	7	38762574	38971994	146	rs17171430	rs1229030	rs6462864	0.00396577	14	15.9028	0.0740037	0.252242	1
ENSG00000170248	3	33840063	33911199	56	rs7638065	rs6780261	rs7638065	0.00134712	7	13.1331	0.0740238	0.252264	1
ENSG00000108039	10	111624524	111683311	55	rs507319	rs12267714	rs11194891	0.00452515	6	11.5269	0.0740409	0.252269	1
ENSG00000125998	20	33873534	33880228	45	rs12479765	rs2425062	rs7280	0.00801353	8	10.6773	0.0740524	0.252269	1
ENSG00000127863	13	24144509	24250243	120	rs7139459	rs9317994	rs7999982	0.000267385	13	20.956	0.0740674	0.252274	1
ENSG00000100146	22	38366693	38383429	30	rs12628891	rs6519095	rs713991	0.00731211	3	6.65199	0.0741009	0.252307	1
ENSG00000089195	20	5917874	5931204	81	rs1287044	rs236128	rs364652	0.00499529	11	18.4408	0.0741135	0.252307	1
ENSG00000258830	12	57643392	57690267	36	rs1800159	rs7309659	rs11172171	0.000778837	5	6.61709	0.0741502	0.252307	1
ENSG00000242419	5	140864564	140892542	59	rs3805699	rs10491312	rs1002519	0.00155063	9	14.8616	0.0741556	0.252307	1
ENSG00000162642	1	85715636	85725355	56	rs709790	rs233104	rs233100	0.0127876	9	15.5888	0.0741559	0.252307	1
ENSG00000181074	11	5775473	5777188	65	rs12282048	rs11039101	rs8181599	0.0191052	7	11.2891	0.0741584	0.252307	1
ENSG00000104872	19	49949555	49956754	47	rs9304688	rs739349	rs17272847	0.00389165	7	13.8134	0.074177	0.252324	1
ENSG00000169955	16	30541688	30546668	33	rs17839544	rs9934806	rs3087437	0.00473226	13	22.2633	0.0742553	0.252544	1
ENSG00000105383	19	51728320	51747115	58	rs2134068	rs10414689	rs1399838	0.0123055	11	13.6231	0.0743361	0.252741	1
ENSG00000198131	19	58739960	58788861	77	rs12975369	rs36057771	rs8111301	0.00159897	12	21.4073	0.0743404	0.252741	1
ENSG00000178665	7	55955149	56010223	51	rs10230845	rs7778601	rs4470984	0.00341141	7	12.905	0.0744092	0.252893	1
ENSG00000170315	17	16284112	16286059	29	rs7210068	rs4792742	rs11650283	0.0171977	7	14.302	0.0744123	0.252893	1
ENSG00000081051	4	74296855	74321891	35	rs4364229	rs6446938	rs3926327	0.00683269	7	13.6398	0.0744842	0.253091	1
ENSG00000164088	3	52279775	52284615	41	rs352170	rs17052053	rs352140	0.00510372	4	7.21327	0.0745346	0.253216	1
ENSG00000112333	6	108487226	108510009	38	rs6919324	rs588409	rs9400210	0.00644666	9	16.6067	0.0745832	0.253318	1
ENSG00000253537	5	140762306	140892542	111	rs17097189	rs10491312	rs1002519	0.00155063	11	16.813	0.0745919	0.253318	1
ENSG00000154582	8	74851404	74884542	45	rs16938741	rs4738414	rs13258782	0.0120226	10	18.8034	0.0746194	0.253361	1
ENSG00000100241	22	50881648	50922352	69	rs9628184	rs140522	rs11703111	0.0150466	13	22.6978	0.0746406	0.253361	1
ENSG00000125445	17	73257755	73262457	26	rs9909306	rs6501775	rs8073890	0.0137467	3	7.39471	0.0746452	0.253361	1
ENSG00000152520	13	28712643	28869472	86	rs7327609	rs2296192	rs9551453	0.00368832	14	17.7971	0.0747011	0.253464	1
ENSG00000172031	1	92495542	92529095	53	rs11165911	rs527412	rs527412	0.00319941	7	13.3702	0.0747105	0.253464	1
ENSG00000124784	6	7390026	7418270	44	rs2764075	rs2806204	rs2806204	0.0256743	4	9.76427	0.0747166	0.253464	1
ENSG00000161664	17	42247815	42256452	42	rs11079983	rs9906669	rs12603404	0.00470043	4	9.30267	0.0747741	0.253613	1
ENSG00000255181	8	144788864	144790279	28	rs4874439	rs6558387	rs11136317	0.00595389	5	10.5732	0.0748348	0.253773	1
ENSG00000130193	8	143808641	143818345	53	rs2294008	rs2572925	rs7012804	0.0184938	5	10.0315	0.0748579	0.253805	1
ENSG00000131944	19	33463115	33469135	35	rs4805825	rs6510328	rs10401336	0.00218679	9	11.6363	0.0748939	0.253874	1
ENSG00000124233	20	43835674	43838409	34	rs6032029	rs2206889	rs12625505	0.00274416	4	8.48094	0.0749057	0.253874	1
ENSG00000123080	1	51426417	51440306	20	rs11585772	rs11205801	rs11205801	0.0204322	3	7.62439	0.0749703	0.25398	1
ENSG00000189320	7	135413096	135433561	55	rs3110786	rs11983139	rs11978482	0.00660617	12	20.8887	0.0749758	0.25398	1
ENSG00000115020	2	209130979	209223470	48	rs4675743	rs7583022	rs7586020	0.00291063	5	10.4272	0.0749777	0.25398	1
ENSG00000118961	2	20883774	21022890	99	rs1865678	rs1437404	rs2164720	0.000590913	18	28.6031	0.0750049	0.254006	1
ENSG00000124140	20	44650329	44688789	61	rs6032610	rs4812996	rs2297198	0.00501998	11	16.0205	0.0750127	0.254006	1
ENSG00000188549	15	40623653	40633140	46	rs2412505	rs7176592	rs4605132	0.00697066	12	16.8824	0.0750455	0.254008	1
ENSG00000139055	12	15066973	15091471	74	rs4763401	rs11056274	rs11610243	0.00206493	9	14.6504	0.075053	0.254008	1
ENSG00000155254	10	99472930	99477907	60	rs11189312	rs2039826	rs17108378	0.00667635	9	13.4716	0.0750542	0.254008	1
ENSG00000163683	4	39547956	39640522	65	rs1450	rs4975032	rs7696074	0.0201544	11	20.1244	0.0750763	0.254022	1
ENSG00000198040	12	133613878	133639890	4	rs710945	rs12581148	rs12581148	0.0362862	2	5.61361	0.0750859	0.254022	1
ENSG00000136943	9	99791959	99918838	41	rs12342709	rs10981026	rs12238745	0.0034667	6	11.7641	0.0751474	0.254161	1
ENSG00000111700	12	20963636	21069845	121	rs11045450	rs10770763	rs12315003	0.00971806	7	14.0417	0.0751541	0.254161	1
ENSG00000253276	7	106294806	106301604	40	rs11764334	rs342256	rs17507636	0.000585302	9	12.6786	0.0751683	0.254163	1
ENSG00000161973	17	8633253	8648537	65	rs1465650	rs9894921	rs9897195	0.00549134	11	15.5282	0.0751987	0.254207	1
ENSG00000107937	10	1034374	1065872	60	rs11253527	rs12247818	rs3793781	0.0135553	6	12.82	0.0752087	0.254207	1
ENSG00000112053	6	35911293	35992645	63	rs7755022	rs851010	rs12110812	0.00258209	9	14.5198	0.075252	0.254307	1
ENSG00000187791	9	34889063	34895761	36	rs924565	rs7848532	rs10814183	0.00390209	5	9.66167	0.0752814	0.25436	1
ENSG00000160691	1	154934774	154946871	37	rs4845690	rs2242193	rs3753639	0.00743566	6	11.7831	0.0752987	0.254372	1
ENSG00000163739	4	74735110	74737025	55	rs6834586	rs13122604	rs1957076	0.0022747	7	14.2844	0.07539	0.254635	1
ENSG00000006453	7	97920962	98030402	64	rs903592	rs7809920	rs6951479	0.00277432	4	8.9349	0.0754338	0.254728	1
ENSG00000070526	17	74620843	74639868	69	rs16967307	rs11077856	rs8079290	0.00163061	10	18.7175	0.0754451	0.254728	1
ENSG00000197446	19	41620337	41634286	39	rs7245443	rs305954	rs1709128	0.00361325	8	14.6694	0.075465	0.254749	1
ENSG00000151093	3	25824408	25836025	38	rs6550986	rs4568086	rs6779291	0.0134454	3	6.82936	0.0754933	0.254798	1
ENSG00000113368	5	126112315	126172712	59	rs7444331	rs7701976	rs3533	0.000954412	11	18.3555	0.0755165	0.254831	1
ENSG00000162639	1	109190912	109204148	22	rs7534348	rs34748332	rs12401944	0.0387624	4	7.81534	0.0755679	0.254958	1
ENSG00000183307	22	17597187	17602257	66	rs5994155	rs5748926	rs5994175	0.00179058	14	21.6802	0.0756061	0.25504	1
ENSG00000144591	2	220363587	220378620	48	rs10932806	rs2129641	rs6724274	0.0106918	7	13.3274	0.0756766	0.255232	1
ENSG00000164241	5	126380927	126409198	44	rs6891436	rs1003596	rs17165192	0.0034572	5	9.85164	0.075706	0.255285	1
ENSG00000142867	1	85731459	85742315	65	rs12124665	rs233124	rs3813600	0.00860252	10	17.0269	0.0757827	0.255497	1
ENSG00000253767	5	140769724	140892542	107	rs3806839	rs10491312	rs1002519	0.00155063	10	16.0333	0.0758038	0.255522	1
ENSG00000107249	9	3824127	4348392	579	rs1455181	rs10511457	rs7035962	0.000384271	76	94.8725	0.0758701	0.255699	1
ENSG00000240764	5	140868648	140892542	55	rs880080	rs10491312	rs1002519	0.00155063	9	14.5432	0.0759107	0.25579	1
ENSG00000100412	22	41843834	41925277	42	rs132903	rs9611613	rs1799932	0.0374609	3	7.71865	0.0759431	0.255852	1
ENSG00000148187	9	125026882	125093616	68	rs1004308	rs10306146	rs3808899	0.0186916	18	23.8409	0.0759966	0.255986	1
ENSG00000174521	19	40721965	40724291	33	rs535840	rs892118	rs339526	0.0046414	5	6.20628	0.0760186	0.256014	1
ENSG00000122224	1	160765864	160798051	70	rs527342	rs4656956	rs3904492	0.0345522	7	14.4008	0.0760761	0.256161	1
ENSG00000177663	22	17565844	17596583	79	rs5748829	rs5748919	rs5994175	0.00179058	14	21.1497	0.0761282	0.256258	1
ENSG00000150457	13	21547175	21635725	82	rs9509441	rs9552355	rs2275234	0.000349044	13	21.7878	0.0761324	0.256258	1
ENSG00000259330	15	40615893	40618916	41	rs2242119	rs11630119	rs4605132	0.00697066	13	17.7725	0.0762511	0.256611	1
ENSG00000160447	9	131464782	131483195	16	rs7849746	rs11560592	rs10739734	0.00203161	6	7.79479	0.0762973	0.25672	1
ENSG00000168582	2	209025464	209028313	83	rs10200650	rs6722000	rs2854719	0.00311965	9	15.6253	0.0763659	0.256858	1
ENSG00000285772	7	91741473	91808825	53	rs10236397	rs11769780	rs9691116	0.0204111	2	4.55563	0.0763747	0.256858	1
ENSG00000119636	14	74486052	74549566	69	rs758240	rs4903190	rs2302117	0.0100341	4	7.65931	0.0763796	0.256858	1
ENSG00000116001	2	70436576	70475792	49	rs7576391	rs14234	rs2592183	0.00750709	3	5.38685	0.0763989	0.256876	1
ENSG00000186222	4	6717901	6719391	53	rs2285864	rs10009786	rs4543114	0.00204616	18	19.9203	0.0764163	0.256889	1
ENSG00000130714	9	134378176	134399193	71	rs1556954	rs4740283	rs11243406	9.18324e-05	7	12.075	0.076432	0.256895	1
ENSG00000160226	21	45748827	45759285	37	rs8130070	rs4818917	rs2018054	0.00240922	11	10.0757	0.0764936	0.257052	1
ENSG00000163082	2	223289262	223427340	94	rs6716300	rs2028953	rs16863916	0.0020769	16	17.4669	0.07652	0.257052	1
ENSG00000130695	1	26560691	26605299	84	rs2297711	rs11247916	rs17163866	0.00722383	5	9.99406	0.0765525	0.257052	1
ENSG00000164073	4	128838954	128887189	23	rs6850726	rs12645636	rs2276898	0.0368918	4	9.40965	0.0765661	0.257052	1
ENSG00000099364	16	30934376	30960104	37	rs12926295	rs9788865	rs11647243	0.0139259	3	7.66633	0.0765792	0.257052	1
ENSG00000096088	6	41704449	41721847	52	rs2073157	rs3747749	rs12202219	0.000894633	12	20.9893	0.0765886	0.257052	1
ENSG00000288711	21	35883420	35987212	121	rs1003532	rs2834572	rs2284575	0.00566023	15	20.04	0.076597	0.257052	1
ENSG00000188051	19	17546318	17559477	38	rs3815904	rs11672333	rs11666579	0.0145356	10	16.8699	0.0766021	0.257052	1
ENSG00000094755	5	170190354	170241051	95	rs1541665	rs7723817	rs13185404	0.00823601	14	22.9884	0.076603	0.257052	1
ENSG00000139644	12	50101508	50158717	47	rs11169097	rs11169162	rs11169122	0.00761483	6	11.9698	0.0766331	0.257094	1
ENSG00000005844	16	30483979	30534888	43	rs35598865	rs36063822	rs3087437	0.00473226	14	23.9244	0.0766501	0.257094	1
ENSG00000164930	8	104310661	104345094	61	rs1476275	rs3098233	rs2220826	0.00698152	9	16.7819	0.076657	0.257094	1
ENSG00000136352	14	36985597	36990354	48	rs1956956	rs427490	rs1951167	0.00465989	8	13.0919	0.0767206	0.257261	1
ENSG00000279493	21	45666235	45671581	59	rs2032327	rs1893208	rs2018054	0.00240922	16	17.888	0.0767466	0.257302	1
ENSG00000184838	5	119799995	120023027	147	rs11955854	rs10041474	rs17146934	0.00415519	17	28.0062	0.076785	0.257384	1
ENSG00000198553	13	50589390	50595058	27	rs2490637	rs7339181	rs9535416	0.0140721	4	7.67708	0.0768094	0.257419	1
ENSG00000070808	5	149599054	149669656	108	rs2282808	rs1012173	rs2240795	0.00222736	21	28.6041	0.076879	0.257606	1
ENSG00000152413	5	78668459	78809957	82	rs10462363	rs17834549	rs6884494	0.00463326	13	20.8631	0.0768967	0.257619	1
ENSG00000131238	1	40538382	40562932	59	rs12730176	rs7548537	rs7533203	0.000430329	5	11.0509	0.0769457	0.257737	1
ENSG00000283992	8	143845756	143851246	38	rs2572906	rs2516380	rs2717611	0.0145481	6	9.50056	0.0769603	0.257739	1
ENSG00000138600	15	50994463	51057906	44	rs9806676	rs3891815	rs8040136	0.0120274	6	12.6412	0.0769824	0.257767	1
ENSG00000142684	1	26496399	26497364	55	rs1981135	rs17162102	rs17257127	0.00263981	8	12.366	0.0770063	0.25778	1
ENSG00000282872	1	26490592	26495454	55	rs12088601	rs6682532	rs17257127	0.00263981	8	12.3888	0.0770139	0.25778	1
ENSG00000187607	17	15602891	15624101	30	rs7223394	rs7217219	rs498213	0.0325918	7	14.3569	0.077054	0.257805	1
ENSG00000198046	19	56950694	56989434	64	rs2215410	rs960996	rs7246498	0.00102835	8	13.0306	0.0770621	0.257805	1
ENSG00000166884	11	59224434	59225378	49	rs7128953	rs7120079	rs11602535	0.00918949	4	8.51016	0.0770631	0.257805	1
ENSG00000232388	20	18547991	18550207	29	rs911114	rs6075378	rs6081237	0.00823281	5	10.9047	0.077118	0.257923	1
ENSG00000158715	1	205626979	205649637	57	rs4573566	rs7513645	rs823094	0.00111437	11	14.7113	0.0771362	0.257923	1
ENSG00000236782	1	26496007	26498322	56	rs1981135	rs4659413	rs17257127	0.00263981	8	12.3464	0.0771399	0.257923	1
ENSG00000149948	12	66218240	66360071	96	rs2612067	rs11176001	rs10878359	0.00158697	12	19.7818	0.077164	0.257924	1
ENSG00000188277	15	41062178	41064647	30	rs2412547	rs17657986	rs3736286	0.0149625	5	9.26811	0.077168	0.257924	1
ENSG00000148156	9	111616868	111618266	102	rs957235	rs10979607	rs2230794	0.00152567	11	18.388	0.077189	0.257948	1
ENSG00000188130	22	50683879	50700145	33	rs3747941	rs35197053	rs28672672	0.0201233	10	18.9425	0.0772897	0.258115	1
ENSG00000111348	12	15094965	15114662	73	rs2430687	rs7969715	rs11610243	0.00206493	9	15.4264	0.0772955	0.258115	1
ENSG00000153064	4	102332443	102995969	281	rs10433982	rs238476	rs13126505	8.06702e-05	25	36.9672	0.0772987	0.258115	1
ENSG00000008018	6	170844208	170862395	57	rs4710834	rs12213906	rs9460208	0.00855329	4	7.6896	0.0773047	0.258115	1
ENSG00000285253	15	56944686	57210769	98	rs10518858	rs1628067	rs11858368	0.00409321	5	7.26326	0.0773084	0.258115	1
ENSG00000254979	11	57154838	57191532	51	rs35284031	rs3851117	rs10736683	0.00391238	7	13.5977	0.077386	0.258328	1
ENSG00000008382	19	4343524	4360083	51	rs6510801	rs243342	rs6510801	0.00993851	12	20.2376	0.0774573	0.258503	1
ENSG00000168564	4	184365788	184370217	40	rs7699622	rs11943515	rs4241766	0.000658463	13	20.09	0.0774663	0.258503	1
ENSG00000206384	3	130236021	130395888	85	rs322117	rs4682639	rs965122	0.00628583	13	21.7387	0.0775021	0.258577	1
ENSG00000143420	1	150573327	150602088	37	rs9659073	rs11204693	rs12119250	0.00184527	7	13.1754	0.077534	0.258637	1
ENSG00000159596	1	46153853	46160108	29	rs11211145	rs28647556	rs28890893	0.0266926	2	5.32262	0.0775908	0.258704	1
ENSG00000176635	22	30476453	30573064	71	rs41176	rs13054238	rs9614152	0.00105808	8	14.4473	0.0775921	0.258704	1
ENSG00000153048	16	8946799	8962869	57	rs3785176	rs7195624	rs4985012	0.000811091	10	16.4548	0.077596	0.258704	1
ENSG00000008405	12	107385142	107487327	58	rs7974499	rs7956795	rs1043156	0.00368613	9	17.4044	0.0776889	0.258968	1
ENSG00000117010	1	40997245	41013839	48	rs7547819	rs7526314	rs4660435	0.0164856	6	8.25217	0.0777477	0.259105	1
ENSG00000148450	10	23384508	23410942	49	rs11013273	rs34651706	rs12769723	0.0308484	11	19.0283	0.077758	0.259105	1
ENSG00000159200	21	35885440	35987412	120	rs1007294	rs2834572	rs2284575	0.00566023	15	20.0273	0.0778168	0.259255	1
ENSG00000180776	13	21946710	22033509	78	rs35811168	rs9634371	rs9552410	0.0146054	12	21.3381	0.0778566	0.259341	1
ENSG00000136867	9	115913256	115926420	86	rs7034705	rs4342685	rs4344146	0.00768758	11	17.7411	0.0778951	0.259423	1
ENSG00000171855	9	21077103	21077941	49	rs2298260	rs2032059	rs9333358	0.000937147	8	14.8606	0.0779404	0.259527	1
ENSG00000204518	1	12704104	12727087	51	rs4846126	rs3000860	rs1892067	0.0149251	15	24.8081	0.0780154	0.25973	1
ENSG00000160570	19	42702750	42724292	19	rs12610309	rs4141062	rs2075088	0.0147727	5	10.8543	0.0781119	0.260005	1
ENSG00000121067	17	47676246	47755525	49	rs11651407	rs11079874	rs6504617	0.00512082	10	14.8403	0.0781549	0.260102	1
ENSG00000288702	2	234637688	234681946	199	rs7595138	rs7603146	rs715210	0.0119385	18	29.0952	0.0781835	0.26015	1
ENSG00000128482	17	19314438	19320589	15	rs1106374	rs10491097	rs12941722	0.00671902	3	6.95178	0.0782745	0.260407	1
ENSG00000112902	5	9035145	9546187	422	rs12189367	rs160504	rs10074529	0.000456119	49	62.7301	0.0783344	0.260559	1
ENSG00000256436	12	11182986	11184006	51	rs2900554	rs2708377	rs12229231	0.00510657	3	5.45436	0.0783952	0.26069	1
ENSG00000134851	4	56262124	56319564	61	rs7690827	rs11133391	rs476184	0.0154674	4	8.87903	0.0784138	0.26069	1
ENSG00000163131	1	150702555	150738433	51	rs2867302	rs10305748	rs12089989	0.00815211	4	7.65245	0.0784157	0.26069	1
ENSG00000240184	5	140855514	140892544	64	rs10046053	rs10491312	rs1002519	0.00155063	9	14.9341	0.0784844	0.260872	1
ENSG00000143653	1	246887711	246931439	76	rs6679952	rs10924843	rs12567575	0.00503689	9	16.634	0.0785269	0.260966	1
ENSG00000163220	1	153330330	153333499	73	rs821426	rs11580467	rs1754134	0.00759451	6	8.09731	0.0785421	0.26097	1
ENSG00000206052	18	67068124	67516323	333	rs9961565	rs1788112	rs12605097	0.000439812	41	49.6448	0.0785761	0.261	1
ENSG00000181827	15	56379478	56537280	79	rs1509401	rs1579370	rs8032549	0.00443099	8	8.88917	0.0785817	0.261	1
ENSG00000177628	1	155204243	155214490	37	rs4971100	rs1052176	rs4971100	0.0259938	6	12.3245	0.0785932	0.261	1
ENSG00000163171	2	37869025	37965611	108	rs874427	rs7571582	rs2072418	0.00878898	18	29.0373	0.0786809	0.261211	1
ENSG00000197363	8	146024261	146036554	36	rs2730059	rs1209871	rs7839569	0.0196069	3	7.83367	0.0786988	0.261211	1
ENSG00000114654	3	128720147	128759585	27	rs789222	rs4927903	rs34469426	0.0787163	6	13.0603	0.0786989	0.261211	1
ENSG00000169432	2	167051695	167232511	136	rs2212655	rs5024296	rs6756630	0.000940415	15	25.2964	0.0788157	0.261552	1
ENSG00000188784	1	20246502	20250110	52	rs7553638	rs1891320	rs1339717	0.00045678	11	16.2433	0.0788412	0.261555	1
ENSG00000092529	15	42651696	42705147	62	rs1659222	rs16973261	rs1659215	0.00223333	9	14.157	0.0788513	0.261555	1
ENSG00000185761	19	1505021	1513603	39	rs2656869	rs4807121	rs4807121	0.000273429	15	25.4421	0.0788588	0.261555	1
ENSG00000122194	6	161123270	161175129	68	rs1740428	rs1247571	rs783166	0.00161117	9	13.3792	0.0789007	0.261607	1
ENSG00000104221	8	37700786	37707379	38	rs7008274	rs7812866	rs10101560	0.0723931	13	23.1815	0.0789025	0.261607	1
ENSG00000146350	6	121400640	121655891	112	rs9387915	rs9490225	rs7766150	0.00854989	8	8.5429	0.0789218	0.261624	1
ENSG00000183793	16	15457485	15474904	14	rs251633	rs153779	rs153003	0.00352998	5	10.3869	0.0790246	0.261912	1
ENSG00000258461	15	42640301	42704515	63	rs4923943	rs16973261	rs1659215	0.00223333	9	14.1329	0.0790435	0.261912	1
ENSG00000182747	6	137243439	137246798	47	rs1342644	rs6906007	rs6570108	0.0257359	9	15.389	0.0790661	0.261912	1
ENSG00000083937	3	87276421	87304706	48	rs6805890	rs4345069	rs10511133	0.0110922	4	7.06118	0.0790795	0.261912	1
ENSG00000236637	9	21186693	21187670	33	rs10757189	rs7033839	rs10964912	0.00997765	5	10.3179	0.0790795	0.261912	1
ENSG00000186007	1	205350506	205425082	107	rs11240426	rs1538365	rs3738744	0.00729431	24	32.1918	0.0791032	0.261912	1
ENSG00000185245	17	4835572	4838318	51	rs2302321	rs238232	rs2302321	0.0102714	9	15.9997	0.079107	0.261912	1
ENSG00000078814	20	33543613	33590240	55	rs7266550	rs6088692	rs7265992	0.00299757	4	8.70379	0.0791516	0.262013	1
ENSG00000256269	11	118955576	118964544	62	rs1003081	rs11217164	rs589925	0.00539131	5	8.16163	0.0791876	0.262023	1
ENSG00000284018	11	4254518	4255102	17	rs1867133	rs1839799	rs10767886	0.0106923	4	7.80342	0.079189	0.262023	1
ENSG00000182993	12	14956600	15059520	98	rs10846058	rs10492145	rs11610243	0.00206493	11	14.0508	0.079197	0.262023	1
ENSG00000165688	9	139305093	139318213	62	rs10121646	rs9657743	rs1127162	0.00950679	7	14.1236	0.0792164	0.262032	1
ENSG00000064655	20	45523263	45817492	245	rs3092601	rs6018354	rs1206810	0.00121964	31	41.8405	0.0792435	0.262032	1
ENSG00000182578	5	149432854	149492935	120	rs17110782	rs10068944	rs6865659	0.00401335	17	23.3716	0.0792487	0.262032	1
ENSG00000187742	9	91933415	91974578	47	rs1980889	rs11265799	rs13294002	0.0137683	13	22.4117	0.0792561	0.262032	1
ENSG00000105516	19	49133287	49140636	56	rs6509396	rs10415215	rs368654	0.00335549	12	14.3152	0.0793008	0.262134	1
ENSG00000170946	11	31391387	31454382	31	rs1323738	rs1223090	rs17248764	0.00866885	4	7.97842	0.0793431	0.262227	1
ENSG00000196172	19	23921997	23941693	10	rs10445627	rs7408371	rs10445627	0.00610914	3	7.45745	0.0793732	0.262236	1
ENSG00000108001	10	131633497	131771317	116	rs7908271	rs10764926	rs1334010	0.000141099	35	44.1597	0.079374	0.262236	1
ENSG00000154096	11	119286186	119295695	37	rs11217258	rs685879	rs11217290	0.0302453	3	7.57054	0.0794155	0.262298	1
ENSG00000180113	6	46655612	46672056	48	rs639434	rs7766818	rs12195701	0.0144536	6	6.95048	0.079421	0.262298	1
ENSG00000170502	4	88343725	88380607	45	rs6849846	rs10028788	rs6531990	0.00569862	7	13.665	0.0794565	0.262369	1
ENSG00000113621	5	134210061	134237325	42	rs12658868	rs17167730	rs319597	0.0313254	6	10.8012	0.0795504	0.262632	1
ENSG00000288614	6	52906064	52906183	35	rs6904771	rs2744454	rs6458895	0.00202408	6	8.35434	0.0796518	0.26292	1
ENSG00000143409	1	150969025	150980852	41	rs17661357	rs2864700	rs17661357	0.00021316	10	11.3329	0.0797012	0.263011	1
ENSG00000272162	6	10748027	10930656	121	rs1045911	rs12529809	rs478791	0.000259254	19	25.2917	0.0797333	0.263011	1
ENSG00000181754	1	110046800	110052360	45	rs6693932	rs577953	rs12049330	0.00106387	5	9.70622	0.0797338	0.263011	1
ENSG00000120899	8	27168999	27316908	142	rs1345134	rs17057284	rs11994882	0.00572352	13	17.0223	0.0797433	0.263011	1
ENSG00000174429	8	107771711	107782472	42	rs3736179	rs3018914	rs776959	0.0135492	7	13.2985	0.0797561	0.263011	1
ENSG00000253953	5	140767265	140892542	109	rs10491311	rs10491312	rs1002519	0.00155063	11	16.0493	0.0797641	0.263011	1
ENSG00000248710	3	159945241	160167617	93	rs9840016	rs7627756	rs3851364	0.00566822	8	8.69556	0.0798039	0.263032	1
ENSG00000151033	10	30900708	30918691	67	rs906236	rs11597816	rs1472245	0.00791166	10	14.5849	0.079814	0.263032	1
ENSG00000162105	11	70313959	70963623	282	rs12808511	rs12223256	rs3934692	0.000443739	45	57.2496	0.0798209	0.263032	1
ENSG00000123684	1	211916799	212004105	59	rs7513065	rs11119820	rs7533652	0.00116154	11	16.1307	0.0798361	0.263032	1
ENSG00000276490	10	96447911	96612830	79	rs12762067	rs7910609	rs4641393	0.00372526	4	8.31865	0.0798541	0.263032	1
ENSG00000120656	1	28914341	28974803	29	rs2227977	rs4654365	rs2227977	0.00507905	5	11.1845	0.0798713	0.263032	1
ENSG00000072422	10	62629196	62761198	96	rs16915606	rs12772906	rs12251974	0.000343759	15	22.4511	0.0798768	0.263032	1
ENSG00000144681	3	36421995	36589499	117	rs1871350	rs34176351	rs10510685	0.00290318	17	25.2129	0.0798878	0.263032	1
ENSG00000172572	12	20521471	20841517	215	rs10841486	rs974453	rs12299821	0.000317096	31	37.8888	0.0798977	0.263032	1
ENSG00000159915	19	44764033	44779470	34	rs7251682	rs2722717	rs9646644	0.00339805	2	3.36562	0.0799401	0.263125	1
ENSG00000138375	2	217277137	217347776	75	rs1510837	rs12624027	rs2666297	0.00474402	9	14.6294	0.080022	0.263348	1
ENSG00000205544	17	7306294	7307416	47	rs3809830	rs17806566	rs7503417	0.00140624	13	21.5444	0.0800419	0.263367	1
ENSG00000147862	9	14081842	14398982	250	rs3899674	rs511265	rs471088	0.00343371	63	64.9507	0.0801261	0.263597	1
ENSG00000114942	2	207024309	207027652	41	rs2359126	rs16838083	rs16838070	0.0122253	5	9.61032	0.0801683	0.263639	1
ENSG00000142182	21	45666222	45682099	65	rs2032327	rs8133730	rs2018054	0.00240922	16	16.5776	0.0801738	0.263639	1
ENSG00000065491	6	37225548	37300746	63	rs9470540	rs2269053	rs13203701	0.00106934	8	10.5225	0.0801903	0.263639	1
ENSG00000285025	22	39900236	39900448	35	rs1557541	rs2413598	rs2294360	0.00153539	8	13.946	0.0802078	0.263639	1
ENSG00000180872	6	50009812	50017642	19	rs17664201	rs1555679	rs17664201	0.00549759	5	8.04401	0.0802096	0.263639	1
ENSG00000138640	4	89647106	90032549	219	rs2298736	rs7684332	rs7657817	0.000292622	17	21.0048	0.080239	0.26367	1
ENSG00000189067	16	11641578	11730237	84	rs6498207	rs3784921	rs7403964	0.00189635	20	27.8732	0.0802473	0.26367	1
ENSG00000175643	16	11343476	11475519	134	rs37939	rs8060396	rs408665	0.00906717	19	25.7208	0.0803154	0.263808	1
ENSG00000196132	20	62733747	62873606	120	rs816947	rs6062363	rs6090042	0.0049613	21	29.0646	0.0803178	0.263808	1
ENSG00000120093	17	46626232	46682274	71	rs4793870	rs7212669	rs890435	0.0154416	11	18.2724	0.0803415	0.263839	1
ENSG00000112305	6	71377479	71571714	128	rs2842069	rs2255286	rs7765174	0.000883573	11	19.4504	0.0803828	0.263919	1
ENSG00000178882	12	124457788	124800570	204	rs7133378	rs11837649	rs7311233	0.00166868	29	38.5841	0.080394	0.263919	1
ENSG00000196233	10	98592011	98755713	79	rs1172377	rs2636770	rs12268044	0.0108121	9	14.1103	0.0804442	0.264037	1
ENSG00000172071	2	88856259	88991036	73	rs11683161	rs17037556	rs7581608	0.0134047	6	11.4427	0.0804662	0.264063	1
ENSG00000109084	17	26646226	26655711	41	rs2006933	rs4795430	rs16964219	0.00128871	9	14.0352	0.0805107	0.264152	1
ENSG00000065809	10	14560556	14816896	258	rs1853878	rs7099185	rs11259178	0.00109337	34	48.1866	0.0805218	0.264152	1
ENSG00000249437	5	70263993	70321166	2	rs28447466	rs4976210	rs28447466	0.11934	2	5.73483	0.0805579	0.264157	1
ENSG00000145736	5	70328497	70363516	2	rs28447466	rs4976210	rs28447466	0.11934	2	5.73483	0.0805579	0.264157	1
ENSG00000203963	1	67557848	67697536	122	rs2815378	rs12119179	rs3762318	0.00425306	13	16.4455	0.0805685	0.264157	1
ENSG00000155275	4	8437867	8495258	87	rs7696306	rs16842563	rs6447879	0.0017519	7	10.7502	0.0805802	0.264157	1
ENSG00000130758	19	40697333	40721482	36	rs16974093	rs3730050	rs339526	0.0046414	6	8.40887	0.0806281	0.264268	1
ENSG00000197020	19	21905573	21950381	43	rs10164402	rs12462709	rs10414913	0.0033455	8	10.6309	0.0806502	0.264288	1
ENSG00000284341	9	139871970	139879887	52	rs908831	rs12337910	rs12337910	0.000497216	6	11.5827	0.0806761	0.264288	1
ENSG00000186038	3	183814852	183824783	44	rs9819507	rs4912527	rs9819507	0.0019254	8	15.0836	0.080678	0.264288	1
ENSG00000150722	2	182818968	182996125	115	rs6751685	rs6433958	rs17587367	0.012418	14	23.7411	0.080691	0.264288	1
ENSG00000168830	6	87647246	87726397	61	rs1535226	rs9342101	rs7751022	0.00574432	9	15.7578	0.0807503	0.264435	1
ENSG00000163938	3	52715172	52728513	46	rs2083180	rs2268026	rs1992193	0.0111764	3	7.14911	0.0807661	0.264436	1
ENSG00000240204	7	129142372	129152759	45	rs581829	rs692036	rs1248465	0.00858692	10	14.5487	0.0808074	0.264436	1
ENSG00000186453	2	24397922	24423718	57	rs2339945	rs7566420	rs2247083	0.00592661	5	10.03	0.0808185	0.264436	1
ENSG00000198901	15	91509270	91538859	80	rs1266483	rs1005060	rs14280	0.00897113	12	21.6041	0.0808195	0.264436	1
ENSG00000158805	16	89786808	89807333	50	rs2115401	rs12709094	rs258322	0.00329152	8	14.3458	0.0808216	0.264436	1
ENSG00000104643	8	11142325	11185655	93	rs11250123	rs13260727	rs17795704	0.00231877	7	14.5701	0.0809642	0.264847	1
ENSG00000185610	12	45408455	45444882	35	rs268044	rs5007752	rs4768582	0.0157828	4	6.92272	0.0809822	0.264847	1
ENSG00000105329	19	41807492	41859827	53	rs7250883	rs3810175	rs1529717	0.00524682	8	10.5887	0.0809899	0.264847	1
ENSG00000112701	6	76311225	76427997	53	rs9360921	rs276698	rs9250	0.00468454	5	9.72851	0.0810203	0.2649	1
ENSG00000135211	7	77423045	77427751	30	rs6956726	rs17807802	rs17158527	0.00716138	4	9.02166	0.0810761	0.265036	1
ENSG00000204007	9	138515494	138531386	71	rs11103068	rs528472	rs480422	0.0110502	19	28.1389	0.0811048	0.265083	1
ENSG00000125503	19	55602282	55629005	63	rs1671214	rs3848618	rs3729709	0.00420954	16	26.2704	0.0811449	0.265167	1
ENSG00000034533	3	130732719	130746493	46	rs16835460	rs16835716	rs9289384	0.0140922	4	4.92635	0.0811654	0.265188	1
ENSG00000135702	16	75562428	75570006	46	rs100912	rs9934159	rs2242406	0.00441064	7	12.0641	0.0811988	0.26525	1
ENSG00000078487	7	99998449	100026615	42	rs6946768	rs11559117	rs7783159	0.0020224	5	9.95538	0.0812847	0.265424	1
ENSG00000156206	15	81299374	81441520	111	rs17328295	rs8043088	rs4778871	0.0143899	15	22.9717	0.0812866	0.265424	1
ENSG00000176381	6	166718788	166721936	57	rs9365985	rs9348123	rs911199	0.00596657	13	20.5824	0.0812946	0.265424	1
ENSG00000129534	14	45672393	45722743	34	rs7148613	rs7154313	rs12436643	0.000352108	5	10.3972	0.0813236	0.265472	1
ENSG00000214530	11	72465774	72505092	43	rs7125221	rs7110183	rs7936074	0.00408061	7	13.3295	0.0813422	0.265486	1
ENSG00000064835	3	87308554	87325734	50	rs1994487	rs11713655	rs10511133	0.0110922	4	6.5293	0.081443	0.265729	1
ENSG00000196549	3	154741913	154901493	93	rs2033078	rs3846025	rs1370031	0.00909288	21	32.269	0.081453	0.265729	1
ENSG00000158987	5	130759614	130970924	67	rs6877958	rs250888	rs27450	0.00806843	4	6.81817	0.0814596	0.265729	1
ENSG00000166006	12	75433857	75603619	116	rs1526805	rs10785180	rs12424549	0.00296833	11	16.8409	0.0814926	0.265782	1
ENSG00000163354	1	154990996	155006257	50	rs12075984	rs1462855	rs3753639	0.00743566	8	12.1281	0.0815043	0.265782	1
ENSG00000172785	9	120837	179147	32	rs2992854	rs16923561	rs3951559	0.00841078	4	6.78748	0.0815367	0.265841	1
ENSG00000161558	19	48835613	48867316	52	rs17360180	rs7255050	rs3826824	0.000424397	7	13.7503	0.0815539	0.265841	1
ENSG00000135338	6	80194708	80247175	70	rs196701	rs2655663	rs2655663	0.0110265	7	13.8643	0.0815654	0.265841	1
ENSG00000132819	20	55966452	55984389	63	rs6099560	rs6025573	rs6015003	0.00141051	12	19.136	0.081627	0.265952	1
ENSG00000261667	8	144162047	144164903	28	rs11984715	rs4977134	rs12675829	0.0184471	3	6.32991	0.0816362	0.265952	1
ENSG00000135931	2	232063260	232241559	108	rs6437001	rs4973397	rs6729140	0.00421831	13	22.2354	0.0816424	0.265952	1
ENSG00000113384	5	32124822	32174425	45	rs10071707	rs11745268	rs32800	0.00332957	12	15.8846	0.0817111	0.26613	1
ENSG00000142538	19	49925676	49926698	47	rs2288481	rs1006938	rs10405154	0.0298186	6	12.4823	0.0817778	0.266286	1
ENSG00000102786	13	51928213	52028400	68	rs6561632	rs9535699	rs9535699	0.00465185	7	10.8302	0.0818012	0.266286	1
ENSG00000277893	2	31747550	31806007	41	rs11124260	rs4952198	rs4952198	0.0137078	5	11.1722	0.0818077	0.266286	1
ENSG00000167618	19	55009100	55021897	73	rs10424856	rs16985743	rs2008238	0.0069174	18	22.4576	0.0818164	0.266286	1
ENSG00000133606	7	140152833	140179336	55	rs13237949	rs6963099	rs6852	0.00869141	13	16.1249	0.0819279	0.266602	1
ENSG00000135253	7	128502096	128550773	54	rs2307036	rs10236569	rs9656375	0.0155342	13	22.4599	0.0820697	0.266965	1
ENSG00000171843	9	20341667	20622498	158	rs10757131	rs6475469	rs4129311	0.00026287	29	38.2441	0.0820803	0.266965	1
ENSG00000114395	3	50388276	50395891	22	rs9877046	rs11712474	rs2236947	0.00455412	6	11.5513	0.0820966	0.266965	1
ENSG00000126062	3	50392181	50396952	22	rs9877046	rs11712474	rs2236947	0.00455412	6	11.5513	0.0820966	0.266965	1
ENSG00000107651	10	121652242	121704169	57	rs17099338	rs2095363	rs11597377	0.016141	7	13.883	0.0822426	0.267375	1
ENSG00000239920	11	5275622	5699664	526	rs12787404	rs7934096	rs10742709	0.00263589	43	56.4313	0.0822605	0.267375	1
ENSG00000064886	1	111743393	111786062	114	rs325926	rs12410848	rs4838896	0.00404887	14	17.8605	0.0822661	0.267375	1
ENSG00000114902	3	52738971	52745164	41	rs2336149	rs12497998	rs1992193	0.0111764	3	7.15014	0.0822803	0.267375	1
ENSG00000166482	17	19286755	19290503	15	rs12602286	rs1295329	rs1295329	0.0171063	3	6.43766	0.0823228	0.267456	1
ENSG00000184845	5	174867039	174871185	83	rs17813396	rs6874723	rs835540	0.00323786	17	25.1162	0.0823469	0.267456	1
ENSG00000164638	7	5314000	5346543	37	rs3801045	rs4724592	rs6950111	0.00154299	15	20.6166	0.0823482	0.267456	1
ENSG00000183474	5	68856018	68891048	6	rs28431145	rs28703202	rs28562181	0.0215695	3	6.44531	0.0824008	0.26752	1
ENSG00000197712	4	38869298	38947360	106	rs7696175	rs4974979	rs6820989	0.00247095	20	24.6167	0.0824165	0.26752	1
ENSG00000258873	19	57665389	57678853	38	rs2370136	rs11879048	rs17305542	0.00342057	9	15.6199	0.0824335	0.26752	1
ENSG00000053702	12	2934514	2944710	47	rs4073984	rs7133567	rs2072360	0.0114527	9	16.8231	0.0824365	0.26752	1
ENSG00000162771	1	212797816	212800117	78	rs3122720	rs2501849	rs2501842	0.00231049	19	25.0759	0.0824398	0.26752	1
ENSG00000113205	5	140480057	140483411	42	rs246584	rs17629216	rs17629216	0.00272136	4	6.23181	0.0824648	0.267531	1
ENSG00000213160	2	170550998	170633499	76	rs17544587	rs3769767	rs12473978	0.00658664	9	15.7629	0.0824828	0.267531	1
ENSG00000187715	3	127634075	127706514	75	rs13095214	rs981446	rs9809866	0.00275887	11	18.3113	0.0824866	0.267531	1
ENSG00000162733	1	162601163	162757195	119	rs12736865	rs2805042	rs12026860	0.00176458	14	24.2573	0.0825251	0.26761	1
ENSG00000213096	19	24216207	24312770	54	rs7254714	rs4986347	rs17493309	0.00252497	6	7.60216	0.0826221	0.267794	1
ENSG00000130433	19	54494891	54515920	47	rs7254202	rs11669427	rs442482	0.0288406	18	28.4716	0.0826261	0.267794	1
ENSG00000100055	22	37678068	37711382	97	rs2285110	rs4821648	rs4821628	0.00270301	17	21.8941	0.0826348	0.267794	1
ENSG00000198894	14	77564469	77583630	70	rs4903538	rs158105	rs158105	0.00668926	14	18.5472	0.0826527	0.267794	1
ENSG00000138382	2	170666591	170681441	33	rs13027800	rs12611877	rs12473978	0.00658664	7	12.932	0.082665	0.267794	1
ENSG00000131845	19	57862639	57871266	59	rs4289092	rs7246131	rs7249011	0.00278286	12	17.8714	0.0826843	0.267794	1
ENSG00000184076	22	30163358	30166402	41	rs9614037	rs36577	rs12485243	0.000903251	6	11.6583	0.0826914	0.267794	1
ENSG00000132254	11	6495913	6502709	58	rs12274539	rs10839574	rs2344829	0.000469302	7	11.4753	0.082702	0.267794	1
ENSG00000105879	7	107384394	107402112	53	rs982915	rs6962701	rs12539555	0.00262973	8	14.9777	0.0827235	0.267794	1
ENSG00000138081	2	48016455	48133637	44	rs406334	rs13382470	rs17036952	0.0139969	8	15.2727	0.082726	0.267794	1
ENSG00000188613	10	120789226	120793242	46	rs12242686	rs3808952	rs10886369	0.00128457	7	8.47855	0.0827584	0.267853	1
ENSG00000176153	14	65405870	65409464	40	rs743263	rs7160073	rs8007405	0.0184329	6	10.9761	0.0827947	0.267858	1
ENSG00000166450	15	55903742	56035350	90	rs7181893	rs4238319	rs530798	0.00539231	17	17.5797	0.0827997	0.267858	1
ENSG00000221900	7	53103326	53104618	44	rs13241200	rs1404883	rs12673084	0.00727201	10	16.7912	0.0828033	0.267858	1
ENSG00000134852	4	56294070	56413076	77	rs861029	rs13132085	rs476184	0.0154674	3	6.3684	0.082828	0.267892	1
ENSG00000092978	1	217600334	217804432	110	rs2818975	rs10779301	rs10746368	0.000661294	14	19.2564	0.0829321	0.268182	1
ENSG00000277462	1	247197939	247242113	58	rs10802457	rs4925715	rs12135739	0.00847746	7	13.424	0.0829909	0.268325	1
ENSG00000163624	4	85504280	85572487	61	rs1017557	rs6816534	rs3747680	0.00299448	7	9.96431	0.0830127	0.268349	1
ENSG00000119965	10	124690417	124713827	53	rs2950360	rs9423305	rs17653131	0.00106448	7	12.1576	0.083035	0.268375	1
ENSG00000042980	8	24151582	24216527	75	rs6989000	rs13262293	rs7818974	0.00713324	7	12.9601	0.0830776	0.268466	1
ENSG00000182759	8	144501352	144512902	34	rs4874105	rs13257849	rs11785686	0.00243192	11	12.0072	0.0831057	0.26851	1
ENSG00000071655	19	1573595	1592864	30	rs2292449	rs4807944	rs4807121	0.000273429	11	19.5815	0.0831408	0.268577	1
ENSG00000055483	17	76783463	76837523	62	rs17736589	rs2003241	rs16971682	0.00418668	8	12.3136	0.0832243	0.2688	1
ENSG00000185513	20	42118082	42179594	74	rs6103325	rs4810387	rs2269623	0.00459027	16	18.5735	0.0832557	0.268854	1
ENSG00000175548	12	38710564	38723523	26	rs12230630	rs6582668	rs10506122	0.0106435	3	6.64711	0.0832821	0.268867	1
ENSG00000185674	2	99858709	99872129	34	rs12053372	rs12614944	rs11123769	0.0021344	4	8.50332	0.0832963	0.268867	1
ENSG00000115233	2	162164936	162268228	62	rs1267058	rs2358143	rs10490568	0.00857065	5	11.1624	0.0833031	0.268867	1
ENSG00000162592	1	3663024	3688209	69	rs3765736	rs9424303	rs4648553	0.00171428	15	22.6449	0.0834359	0.269229	1
ENSG00000284791	12	52473488	52502039	51	rs876734	rs12312219	rs4762048	0.00333072	8	13.7865	0.083444	0.269229	1
ENSG00000144840	3	120403785	120461840	44	rs10511396	rs373188	rs3817627	0.0154432	8	14.7931	0.0834606	0.269236	1
ENSG00000137501	11	85405267	85522202	93	rs3862782	rs11826218	rs4944539	0.000725438	7	9.20323	0.0834832	0.26926	1
ENSG00000128709	2	176987447	176989665	53	rs6752623	rs9141	rs847194	0.000309022	9	14.1887	0.0834971	0.26926	1
ENSG00000100399	22	41625514	41636935	36	rs12628695	rs1984584	rs139484	0.00565706	4	8.71408	0.0835674	0.269412	1
ENSG00000189181	1	248844623	248845629	21	rs28433149	rs12564043	rs6600755	0.0421596	2	4.63382	0.0835732	0.269412	1
ENSG00000184923	10	88985205	88996665	6	rs7081609	rs7093841	rs11816168	0.0484716	4	8.62635	0.0836465	0.269602	1
ENSG00000134061	5	66475441	66492627	58	rs2287929	rs11739603	rs3822589	0.00958521	12	18.7572	0.083708	0.269753	1
ENSG00000121897	4	39460624	39486729	70	rs11940694	rs2381387	rs3102165	0.0173573	11	19.991	0.0837276	0.26977	1
ENSG00000184985	4	7194265	7744563	535	rs4689069	rs10008382	rs2269852	0.000575841	102	109.189	0.0837677	0.269852	1
ENSG00000084070	1	40810522	40888998	75	rs12121804	rs4347206	rs16827324	0.000373664	16	22.0741	0.0837883	0.269872	1
ENSG00000015520	7	44552134	44580929	48	rs6950488	rs217355	rs307003	0.0228752	7	11.0568	0.0838184	0.269922	1
ENSG00000115109	2	120770653	120936695	58	rs11676058	rs1437421	rs4849836	0.0131305	6	7.13564	0.0838724	0.269974	1
ENSG00000196782	4	140637907	141075338	260	rs1000222	rs11930213	rs769673	0.00226738	47	60.0874	0.0838737	0.269974	1
ENSG00000249967	10	99344131	99433667	79	rs12767760	rs7914667	rs3814555	0.0024659	14	20.2969	0.0838781	0.269974	1
ENSG00000164953	8	94767072	94831462	43	rs2976366	rs4418314	rs3134031	0.017847	5	7.38602	0.0839722	0.27023	1
ENSG00000105143	19	15060845	15133802	82	rs4594370	rs4808189	rs757465	0.00347467	17	14.7622	0.0839947	0.270256	1
ENSG00000169836	4	104507188	104641142	94	rs451907	rs10005574	rs3900348	0.0116872	7	12.7458	0.08411	0.27058	1
ENSG00000171160	10	99374310	99393257	49	rs10748703	rs10882986	rs3814555	0.0024659	10	15.447	0.0842001	0.270823	1
ENSG00000150281	16	30907935	30914868	22	rs4889614	rs1458202	rs7200879	0.0327498	2	5.75088	0.0842627	0.270839	1
ENSG00000187098	3	69788607	70017487	98	rs4855435	rs10510994	rs10510992	0.00859805	12	18.8444	0.0842658	0.270839	1
ENSG00000111530	12	67663138	67713733	56	rs2043800	rs812326	rs710628	0.00651001	5	8.13741	0.0842693	0.270839	1
ENSG00000108306	17	37408916	37558776	77	rs636027	rs12947620	rs634365	0.00307579	5	7.75505	0.0842713	0.270839	1
ENSG00000079931	6	132617194	132722614	76	rs12528986	rs10499186	rs6937164	0.00355561	13	18.6761	0.084299	0.270839	1
ENSG00000091137	7	107301273	107358254	52	rs2395907	rs12539555	rs12539555	0.00262973	8	11.4377	0.0843079	0.270839	1
ENSG00000158473	1	158147820	158156217	46	rs10908622	rs368130	rs1633149	0.00263609	5	10.1031	0.0843154	0.270839	1
ENSG00000289690	7	99995200	100031730	46	rs6946768	rs34183059	rs7783159	0.0020224	5	9.7679	0.0843215	0.270839	1
ENSG00000132669	20	19738250	19983101	280	rs17296567	rs2255255	rs2064948	0.00184133	41	54.1214	0.0843398	0.270851	1
ENSG00000145730	5	102089685	102365434	100	rs2671577	rs158253	rs26434	0.0043694	8	13.2464	0.0843643	0.270883	1
ENSG00000197506	9	86890372	86955673	145	rs10780656	rs586046	rs7035753	0.00649378	13	16.1952	0.0844142	0.270966	1
ENSG00000131788	1	145575233	145586546	15	rs11590105	rs4246521	rs11590105	0.0113733	6	10.7394	0.0844281	0.270966	1
ENSG00000245848	19	33790840	33793440	39	rs7256230	rs17601990	rs17601990	0.00178861	16	25.6263	0.0844338	0.270966	1
ENSG00000172324	11	59184442	59193886	51	rs1916139	rs10750923	rs11602535	0.00918949	5	8.58912	0.0844496	0.27097	1
ENSG00000139613	12	56556143	56583351	25	rs2640569	rs17118403	rs11171747	0.0107671	7	13.8883	0.0844791	0.270996	1
ENSG00000198523	6	118869459	118882879	29	rs6925641	rs12190763	rs9489451	0.00253337	5	11.0737	0.0844869	0.270996	1
ENSG00000147854	9	6413151	6507054	73	rs10975558	rs4333664	rs7857628	0.000302622	11	15.3872	0.0845092	0.271021	1
ENSG00000184330	1	153388996	153395698	41	rs3014878	rs2986210	rs3006490	0.0250867	5	11.0784	0.0845603	0.271107	1
ENSG00000168005	11	63580928	63595188	32	rs2509744	rs958333	rs928948	0.0670427	7	14.1435	0.0845838	0.271107	1
ENSG00000181609	11	5509915	5510979	124	rs10838106	rs10500646	rs10742709	0.00263589	12	20.8656	0.0845865	0.271107	1
ENSG00000137727	11	110447766	110583912	89	rs328262	rs11825647	rs11493857	0.00227944	5	9.61236	0.0846057	0.271107	1
ENSG00000016864	3	52728502	52740048	43	rs2028216	rs2336545	rs1992193	0.0111764	3	7.1434	0.0846089	0.271107	1
ENSG00000188687	2	74443369	74570543	80	rs1962332	rs6740802	rs13002080	0.00199236	11	18.8655	0.0846495	0.271151	1
ENSG00000223614	7	63667581	63680668	29	rs4718012	rs13230503	rs6949430	0.0125987	5	9.90824	0.0846518	0.271151	1
ENSG00000253846	5	140792554	140892542	95	rs6882138	rs10491312	rs1002519	0.00155063	9	14.6578	0.0847748	0.271498	1
ENSG00000163530	3	109012635	109035364	47	rs1515378	rs1564703	rs4855716	0.00715856	11	13.0765	0.0848435	0.271645	1
ENSG00000177303	17	73496342	73511618	46	rs6501801	rs1671026	rs6501801	0.00542224	6	12.2671	0.0848498	0.271645	1
ENSG00000101336	20	30640000	30689659	53	rs6061085	rs4911549	rs4911546	0.00406173	7	14.1237	0.0849113	0.271795	1
ENSG00000108528	17	4840425	4843348	52	rs2277682	rs426475	rs7214776	0.0183673	9	16.1386	0.0849539	0.271811	1
ENSG00000108523	17	4843303	4848517	52	rs2277682	rs426475	rs7214776	0.0183673	9	16.1386	0.0849539	0.271811	1
ENSG00000197226	5	179289066	179334897	55	rs10516140	rs248327	rs155796	0.00303706	11	16.2074	0.0849601	0.271811	1
ENSG00000140990	16	2009539	2011976	60	rs1742398	rs7190034	rs1742402	0.000109323	12	19.7129	0.0849788	0.271824	1
ENSG00000167165	2	234600253	234681946	230	rs2741035	rs7603146	rs6706988	0.0110751	20	30.8583	0.0849935	0.271824	1
ENSG00000170312	10	62538089	62554610	65	rs1904418	rs4132554	rs10994496	0.0118225	10	10.6143	0.0850666	0.272011	1
ENSG00000129151	11	27062272	27149356	87	rs7106676	rs7938462	rs1442920	0.00619021	15	22.5215	0.0851117	0.272097	1
ENSG00000156575	11	57144242	57148623	51	rs10792088	rs4477456	rs10736683	0.00391238	7	10.3031	0.0851227	0.272097	1
ENSG00000124571	6	43490072	43543775	37	rs1214769	rs6899628	rs2257082	0.00569152	5	10.3007	0.0851538	0.27215	1
ENSG00000124126	20	47240790	47444536	171	rs6012481	rs3092319	rs6019328	0.0255411	14	23.8206	0.085192	0.272225	1
ENSG00000164816	8	6912826	6914261	55	rs17466573	rs4841839	rs9774483	0.0373703	12	21.2629	0.0852267	0.272258	1
ENSG00000183654	5	16067248	16180871	64	rs10076986	rs2402236	rs342561	0.00067498	12	18.8637	0.0852675	0.272258	1
ENSG00000277117	21	45642880	45660887	73	rs7280236	rs1003854	rs2018054	0.00240922	16	22.2406	0.0852797	0.272258	1
ENSG00000070031	11	626309	627181	42	rs11246197	rs6597996	rs10902179	0.0026092	8	11.9265	0.0853003	0.272258	1
ENSG00000162949	2	30945637	31043408	143	rs4372952	rs6727228	rs17010141	0.0014589	21	28.4867	0.0853039	0.272258	1
ENSG00000131149	16	85203131	85709810	261	rs17201064	rs386061	rs876056	0.00846792	70	88.1695	0.0853042	0.272258	1
ENSG00000167074	22	41763337	41795330	36	rs5758297	rs202657	rs17365991	0.00257215	5	10.239	0.0853046	0.272258	1
ENSG00000167914	17	38109516	38134021	55	rs2305480	rs2302775	rs921651	0.000489869	6	11.3525	0.0854049	0.272531	1
ENSG00000026652	6	161550999	161695093	158	rs9347479	rs9346850	rs3734462	0.00249708	27	28.4845	0.0854256	0.27255	1
ENSG00000120094	17	46605888	46608373	43	rs6504280	rs3809782	rs12452773	0.00549574	6	11.6172	0.0854581	0.272607	1
ENSG00000198498	4	164415594	164441691	62	rs6536732	rs1877314	rs2320618	0.00258092	9	12.8379	0.0855104	0.272727	1
ENSG00000138182	10	91461347	91534696	77	rs7076259	rs12265484	rs41524248	0.0175953	4	9.26011	0.085532	0.27275	1
ENSG00000186652	11	57154253	57158123	49	rs12798121	rs2584859	rs10736683	0.00391238	7	12.0176	0.0855509	0.272763	1
ENSG00000105321	19	47759237	47776958	30	rs35669322	rs11880097	rs35269651	0.00821578	7	13.2474	0.085567	0.272768	1
ENSG00000160813	7	100032905	100034120	38	rs10085549	rs11763511	rs7783159	0.0020224	5	9.68057	0.0856104	0.272859	1
ENSG00000135144	12	113494535	113535833	68	rs1293746	rs1284883	rs10850127	0.0322073	11	19.2844	0.0857075	0.27311	1
ENSG00000006194	16	3313800	3351401	49	rs12709237	rs7201530	rs17611827	0.00445077	11	19.5261	0.0857184	0.27311	1
ENSG00000099326	19	59073298	59084942	30	rs13345233	rs8110595	rs3794965	0.0131529	4	6.5264	0.0857806	0.273261	1
ENSG00000145431	4	157681606	157892951	86	rs17811827	rs17035514	rs4691381	0.0010157	11	14.0046	0.085807	0.273299	1
ENSG00000181458	3	100211463	100296288	59	rs7641299	rs1620897	rs9851429	0.00324457	8	11.8672	0.0858649	0.273436	1
ENSG00000172531	11	67165652	67188654	46	rs11603798	rs3741168	rs17884201	0.00104444	7	14.0564	0.0859097	0.273532	1
ENSG00000105219	19	40728115	40732604	38	rs535840	rs7260517	rs339526	0.0046414	5	6.19655	0.0859318	0.273556	1
ENSG00000036828	3	121902515	122010476	123	rs9839875	rs6762112	rs10934581	0.00125759	10	16.3614	0.0859694	0.273629	1
ENSG00000140280	15	52015208	52043782	71	rs1471072	rs4775983	rs2622767	0.0146346	6	12.1155	0.0860075	0.273669	1
ENSG00000095951	6	12008995	12165232	134	rs4714062	rs9367034	rs11963539	0.00236882	18	20.3602	0.0860115	0.273669	1
ENSG00000151364	11	77726761	77757237	52	rs11237338	rs567697	rs12786047	0.000167534	9	15.9124	0.08606	0.273776	1
ENSG00000162433	1	65613232	65697828	76	rs12729349	rs7547101	rs11208589	0.00842279	11	19.1266	0.086108	0.273882	1
ENSG00000083312	5	72112139	72212560	65	rs16901189	rs16902297	rs250518	0.0128355	3	6.55611	0.0861377	0.27393	1
ENSG00000169208	14	22036651	22048210	63	rs2022747	rs6571961	rs1547396	0.0046818	20	28.7384	0.0861599	0.273954	1
ENSG00000187664	19	19365565	19373613	36	rs12982158	rs1859287	rs998732	0.0132778	6	12.4407	0.0861962	0.274003	1
ENSG00000170423	12	53231588	53242876	73	rs1552756	rs11170324	rs17746603	0.00394934	17	26.8448	0.0862049	0.274003	1
ENSG00000145604	5	36152091	36196951	54	rs17343598	rs7705858	rs12655052	0.0609174	7	14.3577	0.0862497	0.274066	1
ENSG00000023191	11	494512	507300	40	rs11823647	rs12277611	rs211526	0.00536046	8	9.26475	0.0862706	0.274066	1
ENSG00000164093	4	111538579	111563279	36	rs1562640	rs2723298	rs976568	0.0217537	7	12.0465	0.0862776	0.274066	1
ENSG00000141873	19	2732202	2740026	43	rs8111268	rs941410	rs7252322	0.0139825	9	16.4567	0.0862836	0.274066	1
ENSG00000122490	18	77662420	77711657	55	rs11661551	rs8085930	rs4799101	0.00153311	8	15.023	0.0863093	0.274101	1
ENSG00000261308	12	52211683	52242502	59	rs303810	rs3847860	rs10876210	0.00745498	11	15.1733	0.0863432	0.274162	1
ENSG00000148702	10	115310596	115349361	142	rs7899606	rs10885482	rs10787493	0.0008695	21	31.142	0.0863821	0.274238	1
ENSG00000254122	5	140797212	140892542	94	rs12188189	rs10491312	rs1002519	0.00155063	9	14.4881	0.0864464	0.274364	1
ENSG00000169550	11	26580579	26593810	89	rs294018	rs11029650	rs293971	0.00285946	11	17.6698	0.0864511	0.274364	1
ENSG00000173338	11	65360307	65363467	43	rs12804356	rs2306364	rs1151488	0.0143676	6	12.5962	0.0865408	0.274536	1
ENSG00000149547	11	125439176	125454579	49	rs7936104	rs565416	rs3731399	0.00259541	5	5.95944	0.0865474	0.274536	1
ENSG00000158470	20	48249482	48330415	73	rs477359	rs12625137	rs6095646	0.000618011	11	18.7859	0.0865568	0.274536	1
ENSG00000189339	1	1590990	1624234	16	rs4648611	rs4648764	rs2294489	0.0181336	7	11.083	0.0865645	0.274536	1
ENSG00000181017	11	5782383	5788695	67	rs12099036	rs10838673	rs8181599	0.0191052	6	10.7017	0.0865792	0.274536	1
ENSG00000167972	16	2325882	2390747	45	rs27382	rs4787289	rs17814754	0.00427348	8	12.0459	0.0866019	0.274562	1
ENSG00000101193	20	61569499	61579827	68	rs3746766	rs6011526	rs6089809	0.00159738	11	14.8375	0.086636	0.274623	1
ENSG00000164050	3	48445261	48471495	44	rs986742	rs9311428	rs3135941	0.0140615	3	6.80086	0.0866658	0.274671	1
ENSG00000100982	20	44563322	44576662	47	rs6094224	rs8114050	rs3746509	0.00676368	7	12.7071	0.0867359	0.274846	1
ENSG00000148300	9	136271183	136283216	61	rs571549	rs28552957	rs739467	0.000835128	6	11.938	0.0867747	0.274852	1
ENSG00000187747	11	5602107	5603114	111	rs317771	rs2342381	rs10742709	0.00263589	15	19.1738	0.0867867	0.274852	1
ENSG00000133818	11	14299468	14386052	60	rs6486183	rs11023213	rs11605531	0.00659857	9	10.6327	0.0867868	0.274852	1
ENSG00000153498	13	113030669	113089003	111	rs4287461	rs7325678	rs7991273	0.00313287	20	22.4387	0.0867968	0.274852	1
ENSG00000143324	1	180601158	180859415	116	rs10737346	rs3795503	rs12118635	0.00187444	13	12.6768	0.0869209	0.275198	1
ENSG00000233041	15	40643234	40648635	48	rs2412508	rs16970653	rs4605132	0.00697066	11	17.3595	0.0869363	0.2752	1
ENSG00000129595	5	111478138	111755010	162	rs30392	rs17347372	rs10515441	0.00243843	18	25.3858	0.0869625	0.275236	1
ENSG00000149150	11	57252007	57283253	49	rs2250887	rs1115172	rs11229042	0.0110439	6	12.7029	0.0870865	0.275581	1
ENSG00000156858	16	30662038	30667734	11	rs8063005	rs7187359	rs13338946	0.0285778	4	6.95908	0.087127	0.275626	1
ENSG00000185728	8	64081112	64125344	42	rs12546361	rs7840868	rs2043525	0.00360707	6	10.7959	0.0871418	0.275626	1
ENSG00000121634	1	147374921	147381396	33	rs1353428	rs4494192	rs1390452	0.00471803	9	11.1041	0.0871451	0.275626	1
ENSG00000114491	3	124449280	124468120	77	rs6771794	rs9874118	rs3772800	0.00326951	10	15.7845	0.0871982	0.275747	1
ENSG00000152056	2	224616403	224702744	89	rs2396012	rs585147	rs10176854	0.00700489	13	16.6403	0.0872343	0.275781	1
ENSG00000172508	11	67182439	67193078	42	rs11227780	rs3741168	rs17884201	0.00104444	6	12.4686	0.0872386	0.275781	1
ENSG00000228567	19	53769929	53770976	73	rs4803069	rs8104591	rs12980055	0.0116609	14	19.0152	0.0872674	0.275817	1
ENSG00000088386	13	99336055	99404926	162	rs17574743	rs9584940	rs9582259	0.0184275	25	37.7442	0.0872909	0.275817	1
ENSG00000072110	14	69340845	69446157	140	rs183171	rs910845	rs242109	0.00258447	22	23.4584	0.0873053	0.275817	1
ENSG00000105696	19	18718240	18731849	50	rs12609505	rs3220	rs8107912	0.007651	7	13.4903	0.0873091	0.275817	1
ENSG00000091490	4	25749055	25865382	103	rs9654104	rs4692134	rs6820540	0.000957272	24	34.5205	0.0873698	0.275962	1
ENSG00000135824	1	182610951	182653722	49	rs12041623	rs12745988	rs672684	0.00537515	12	17.5499	0.0874249	0.276089	1
ENSG00000213799	19	53837002	53860159	53	rs3960965	rs4803101	rs8104523	0.0155024	19	23.6027	0.0875119	0.276296	1
ENSG00000079999	19	10596801	10614234	32	rs8110715	rs7255312	rs8108051	0.000719335	10	16.9876	0.0875201	0.276296	1
ENSG00000005108	7	11409992	11871824	384	rs6947510	rs10273754	rs7810903	0.000805863	46	62.0689	0.0875504	0.276344	1
ENSG00000122863	10	73724153	73773316	98	rs4747218	rs1530801	rs11000106	0.00190816	9	17.0555	0.0875766	0.27638	1
ENSG00000067606	1	1981850	2116834	92	rs6656398	rs263532	rs262685	0.0100439	10	10.3414	0.0876267	0.27646	1
ENSG00000064205	20	43343485	43357150	40	rs6103813	rs4812861	rs1078342	0.0203955	10	15.1445	0.0876451	0.27646	1
ENSG00000100403	22	41697529	41756151	46	rs9611528	rs132915	rs17365991	0.00257215	5	10.4702	0.0876465	0.27646	1
ENSG00000175646	16	11374698	11375187	52	rs193756	rs12448960	rs408665	0.00906717	6	8.98895	0.0877014	0.276586	1
ENSG00000181085	8	144798510	144804628	32	rs4874439	rs4074060	rs11136317	0.00595389	5	9.84939	0.0877656	0.276632	1
ENSG00000131152	16	87336482	87367879	74	rs11643650	rs933717	rs4843599	0.00602142	16	26.1391	0.0877664	0.276632	1
ENSG00000119689	14	75348594	75370446	52	rs8008785	rs2268614	rs3213717	0.0259383	4	9.32597	0.0877728	0.276632	1
ENSG00000146834	7	100025945	100031749	38	rs6945952	rs34183059	rs7783159	0.0020224	5	9.76239	0.0877754	0.276632	1
ENSG00000085433	1	109512836	109584735	59	rs12405026	rs616378	rs505470	0.00397596	12	20.8843	0.0878358	0.276776	1
ENSG00000169783	15	77905369	78113242	132	rs11630856	rs3901402	rs4587942	0.0189756	14	20.2099	0.0878696	0.276809	1
ENSG00000165997	10	18948360	18970568	69	rs7081461	rs11015939	rs4293025	0.000260344	11	15.4805	0.0878762	0.276809	1
ENSG00000113594	5	38474770	38608456	75	rs3812046	rs327263	rs12054719	0.00544795	12	20.6898	0.0879246	0.276902	1
ENSG00000081177	14	69658215	69710737	53	rs1147479	rs1890941	rs11623840	0.0054793	8	14.1064	0.087944	0.276902	1
ENSG00000196914	11	120207122	120360646	114	rs7121784	rs3901366	rs3897568	0.00105546	13	12.5332	0.087975	0.276902	1
ENSG00000181927	11	55402589	55407785	9	rs674643	rs295635	rs295635	0.0487148	4	8.66384	0.0879955	0.276902	1
ENSG00000253159	5	140810074	140892542	88	rs7704696	rs10491312	rs1002519	0.00155063	9	14.5203	0.0880109	0.276902	1
ENSG00000272104	3	50388323	50405354	25	rs9877046	rs2236965	rs2236947	0.00455412	6	11.1903	0.0880255	0.276902	1
ENSG00000059145	16	1413206	1464752	65	rs2281226	rs17135345	rs7194275	0.003615	12	11.6216	0.088029	0.276902	1
ENSG00000164144	4	153701089	153839615	86	rs4077297	rs6535885	rs11099862	0.0189501	6	11.1336	0.0880366	0.276902	1
ENSG00000160194	21	44299754	44333414	61	rs2839586	rs2839607	rs2156314	0.01561	7	11.0427	0.0880754	0.276902	1
ENSG00000092200	14	21748242	21819460	60	rs7148674	rs10151764	rs10146717	0.000397167	8	14.6742	0.0880804	0.276902	1
ENSG00000255837	12	11148560	11150903	52	rs11054083	rs7297949	rs12229231	0.00510657	3	5.86402	0.0881104	0.276902	1
ENSG00000075043	20	62031561	62104030	73	rs1044394	rs6090443	rs3787140	0.001022	22	26.5269	0.0881204	0.276902	1
ENSG00000158169	9	97861336	98189078	116	rs4743984	rs2066830	rs2066836	0.00057943	11	16.3939	0.0881291	0.276902	1
ENSG00000198870	9	136243237	136271220	68	rs17150482	rs3094375	rs681092	0.00663885	6	11.8799	0.0881388	0.276902	1
ENSG00000103494	16	53632065	53737850	63	rs7195082	rs7186637	rs9940797	0.00613564	8	8.10288	0.088142	0.276902	1
ENSG00000174500	3	111839686	111852117	46	rs191454	rs4682090	rs11914637	0.012948	6	11.5021	0.0881448	0.276902	1
ENSG00000261934	5	140782345	140892542	100	rs10214288	rs10491312	rs1002519	0.00155063	9	14.2797	0.0881585	0.276902	1
ENSG00000166091	14	23845982	23848981	57	rs4981468	rs3729814	rs12882128	0.0105636	14	21.1819	0.0882324	0.277087	1
ENSG00000164983	8	125318430	125384942	68	rs17295226	rs12543081	rs7827281	0.0119384	6	12.6661	0.0883633	0.277421	1
ENSG00000148426	10	11865338	11914276	76	rs7101167	rs11257428	rs11257428	0.00167532	16	26.1206	0.0883685	0.277421	1
ENSG00000172375	11	118972908	118989254	65	rs470324	rs3802885	rs589925	0.00539131	5	8.82259	0.088408	0.277498	1
ENSG00000130313	19	17622445	17632097	49	rs8113725	rs10418441	rs11666579	0.0145356	11	18.8992	0.0884229	0.277498	1
ENSG00000113273	5	78073032	78281910	181	rs569523	rs248386	rs10514153	0.00582891	32	35.4425	0.0884507	0.27753	1
ENSG00000134775	18	33877676	34360183	346	rs568388	rs11662148	rs16967980	0.000463376	38	44.6566	0.0884687	0.27753	1
ENSG00000154928	3	134514102	134979309	343	rs1447695	rs977026	rs17765097	0.000170567	37	44.0117	0.0884779	0.27753	1
ENSG00000176978	9	140004998	140009629	43	rs3750517	rs10747050	rs10747050	0.0120334	9	15.8976	0.0884943	0.277535	1
ENSG00000253305	5	140787588	140892542	99	rs7722108	rs10491312	rs1002519	0.00155063	9	14.2696	0.0885379	0.277625	1
ENSG00000251322	22	51112843	51171640	51	rs5770953	rs28729663	rs11912822	0.000418319	18	23.123	0.0886397	0.277894	1
ENSG00000188092	1	147400506	147465824	27	rs12030866	rs4494192	rs1390452	0.00471803	7	9.83379	0.0886538	0.277894	1
ENSG00000142327	2	241505221	241520789	63	rs4676354	rs2975786	rs4676432	0.00464441	16	23.9955	0.08877	0.278212	1
ENSG00000162430	1	26126684	26144712	65	rs2281000	rs2782824	rs2294226	0.00802099	6	10.9126	0.0888481	0.278385	1
ENSG00000267110	19	55666125	55672039	49	rs1151617	rs876515	rs3729709	0.00420954	15	23.0528	0.0888668	0.278385	1
ENSG00000255833	5	134779916	134788041	74	rs703253	rs7729985	rs11242244	0.0151692	11	19.1377	0.0888703	0.278385	1
ENSG00000158683	7	47779800	47988063	194	rs11773422	rs2708885	rs2053986	0.00101888	21	26.6118	0.0889346	0.278467	1
ENSG00000105467	19	48867624	48879634	47	rs249370	rs892200	rs3826824	0.000424397	8	14.9394	0.0889357	0.278467	1
ENSG00000196730	9	90112143	90323549	257	rs12682834	rs943856	rs10124369	0.000564617	29	40.6677	0.0889453	0.278467	1
ENSG00000259494	15	89002708	89010621	28	rs11855600	rs13835	rs7168591	0.00388166	6	8.62118	0.0889603	0.278467	1
ENSG00000189367	6	127759551	127780534	52	rs9401954	rs577906	rs6941233	0.00744097	8	12.2275	0.0889713	0.278467	1
ENSG00000164610	7	33134409	33149017	50	rs7776847	rs1362367	rs17473365	0.00520873	5	9.52962	0.0890177	0.278566	1
ENSG00000167323	11	3875757	4114440	149	rs10767612	rs7946885	rs1042927	0.00215994	14	19.2444	0.0891135	0.278819	1
ENSG00000176165	14	29235993	29239483	42	rs12886468	rs11627734	rs968045	0.022141	12	20.16	0.089206	0.279044	1
ENSG00000141837	19	13317256	13743839	205	rs10403956	rs12462927	rs4926286	0.0086776	47	51.962	0.0892368	0.279044	1
ENSG00000116698	1	183441351	183567381	104	rs6702692	rs1174658	rs2702199	0.00123422	8	13.2469	0.0892454	0.279044	1
ENSG00000128578	7	129074273	129128240	55	rs10954231	rs10808236	rs12706880	0.0067183	10	12.8598	0.0892456	0.279044	1
ENSG00000156469	8	97251626	97273838	45	rs11776025	rs13439240	rs13439140	0.00795091	5	8.26068	0.0893058	0.279186	1
ENSG00000122304	16	11369496	11370337	53	rs1646070	rs12448960	rs408665	0.00906717	6	9.11813	0.089397	0.279424	1
ENSG00000178257	16	11367056	11367486	52	rs1646066	rs3931016	rs408665	0.00906717	7	7.99456	0.0894617	0.279579	1
ENSG00000162063	16	2479395	2508855	28	rs8046762	rs35693349	rs4497687	0.0157524	5	8.20515	0.0895107	0.279653	1
ENSG00000163564	1	158900586	158946849	63	rs2820153	rs7535856	rs4657565	0.00410001	12	17.1052	0.0895155	0.279653	1
ENSG00000069696	11	637269	640706	49	rs4963128	rs7123677	rs10902179	0.0026092	8	12.2971	0.0895386	0.279678	1
ENSG00000167740	17	4046462	4090605	51	rs2603025	rs4790594	rs6502773	0.00653923	5	11.1078	0.0895716	0.279724	1
ENSG00000136535	2	162272808	162282381	37	rs2303318	rs994383	rs10490568	0.00857065	6	11.9874	0.0896036	0.279724	1
ENSG00000197299	15	91260577	91359396	58	rs1125280	rs4932372	rs4932372	5.98681e-06	16	26.3255	0.0896069	0.279724	1
ENSG00000136518	3	179280674	179306195	26	rs4855084	rs9820574	rs12631988	0.0147664	4	9.17281	0.0896134	0.279724	1
ENSG00000106144	7	142985308	143004789	50	rs10256011	rs4236482	rs6947788	0.00667246	15	24.2287	0.0896888	0.279913	1
ENSG00000258989	14	61995846	62124682	118	rs8008798	rs10135579	rs710066	0.000902747	19	26.9916	0.0897865	0.28017	1
ENSG00000170037	17	7835419	7853238	49	rs11078712	rs4791443	rs12944116	0.00913593	6	10.93	0.089811	0.28017	1
ENSG00000175938	16	30960389	30967782	36	rs1046276	rs7203999	rs11647243	0.0139259	3	7.32119	0.0898164	0.28017	1
ENSG00000148965	11	18252902	18258349	67	rs11024539	rs4757637	rs16935005	0.00380451	13	15.5895	0.0898847	0.280294	1
ENSG00000171815	5	140430959	140438931	28	rs3822342	rs7722330	rs3776105	0.00771155	3	7.22505	0.0898929	0.280294	1
ENSG00000188674	2	209030067	209054754	83	rs10176291	rs16840781	rs2854719	0.00311965	10	15.9284	0.0899015	0.280294	1
ENSG00000113328	5	162864575	162873157	42	rs11952005	rs299289	rs213505	0.0140954	6	11.1711	0.0899439	0.280378	1
ENSG00000156885	16	31439052	31439681	30	rs2929	rs13143	rs13143	0.0370126	6	12.6178	0.0899583	0.280378	1
ENSG00000148219	9	119185391	120177348	705	rs12339056	rs1577808	rs10759915	0.000798412	62	64.7556	0.0899858	0.280416	1
ENSG00000161860	19	13009600	13030107	36	rs1078264	rs11668444	rs11667458	0.0345868	6	12.3201	0.0900548	0.280503	1
ENSG00000077044	2	234263140	234380750	82	rs7588509	rs838546	rs2034761	0.0232909	8	15.3846	0.0900629	0.280503	1
ENSG00000148339	9	130830480	130871524	42	rs7852168	rs10987899	rs10819341	0.0212871	7	12.7339	0.0900708	0.280503	1
ENSG00000112592	6	170863390	170881958	51	rs909476	rs12530134	rs6909815	0.0124993	4	7.92306	0.090074	0.280503	1
ENSG00000188486	11	118964584	118966175	62	rs2276060	rs595412	rs589925	0.00539131	5	8.21685	0.0900893	0.280504	1
ENSG00000149599	20	30435440	30458467	44	rs6060959	rs4911538	rs6087786	0.00999387	8	12.722	0.0901244	0.280566	1
ENSG00000257923	7	101459184	101927250	184	rs2906734	rs2260834	rs10488043	0.00352527	24	36.1961	0.090172	0.280668	1
ENSG00000166225	12	69864129	69973573	102	rs732214	rs776423	rs521033	0.00506147	12	20.1484	0.0902396	0.280831	1
ENSG00000180098	1	28879597	28905057	24	rs4654362	rs4316338	rs6656720	0.00379781	4	8.828	0.0902609	0.28085	1
ENSG00000141576	17	74138546	74236574	81	rs2665981	rs4789274	rs2666002	0.00380782	12	19.9413	0.090289	0.280891	1
ENSG00000185115	15	29557193	29562026	58	rs4779952	rs1373891	rs563634	0.00106078	6	7.59919	0.0903085	0.280904	1
ENSG00000134258	1	117686209	117753582	78	rs2057594	rs1289826	rs1418451	0.00338758	13	14.1932	0.0903413	0.280959	1
ENSG00000074047	2	121493199	121750229	150	rs1979165	rs11693648	rs4848125	0.000230048	25	32.9339	0.0904518	0.281256	1
ENSG00000185507	11	612553	615983	47	rs1599726	rs6598004	rs10902179	0.0026092	8	12.7568	0.090495	0.281271	1
ENSG00000085514	7	99965153	99997719	35	rs11761253	rs28578163	rs7783159	0.0020224	5	9.95497	0.0904973	0.281271	1
ENSG00000260916	15	55632230	55700708	53	rs8036345	rs6493787	rs16976314	0.0147022	5	8.49317	0.0905018	0.281271	1
ENSG00000205084	16	75570639	75590187	48	rs247444	rs16940362	rs2242406	0.00441064	7	11.9118	0.0905265	0.2813	1
ENSG00000076513	12	110436991	110477568	40	rs11069018	rs768923	rs2287173	0.00280326	6	8.45957	0.090647	0.281628	1
ENSG00000138385	2	170648443	170668574	45	rs6750837	rs4667609	rs12473978	0.00658664	7	12.0432	0.0907214	0.281764	1
ENSG00000288705	2	234621553	234681946	218	rs6760588	rs7603146	rs6706988	0.0110751	19	29.5299	0.0907412	0.281764	1
ENSG00000264324	2	74438731	74590504	88	rs828891	rs10187076	rs13002080	0.00199236	10	17.2371	0.090746	0.281764	1
ENSG00000136444	17	48556221	48563335	50	rs9912065	rs16949120	rs2412322	0.00105007	8	13.1858	0.0907654	0.281764	1
ENSG00000126067	1	36065142	36107127	23	rs6703605	rs7367713	rs2074676	0.0147185	3	6.64333	0.0907665	0.281764	1
ENSG00000250719	1	46641158	46642160	28	rs785503	rs953070	rs785503	0.0131131	6	7.35201	0.0908297	0.281913	1
ENSG00000108312	17	42282401	42298994	45	rs2905981	rs7209090	rs12602486	0.00525425	8	15.1446	0.0908856	0.282039	1
ENSG00000164841	8	109619079	109799823	108	rs16782	rs12546613	rs6993219	0.00544188	9	15.1882	0.0909463	0.282181	1
ENSG00000117472	1	46640745	46651634	29	rs785503	rs6692775	rs785503	0.0131131	6	7.32069	0.0909999	0.282258	1
ENSG00000172301	17	30178890	30186310	26	rs4795653	rs7222814	rs739799	0.0117802	6	11.4939	0.0910016	0.282258	1
ENSG00000151005	4	164392247	164394906	38	rs11100502	rs1441722	rs2320618	0.00258092	6	7.34403	0.091022	0.282274	1
ENSG00000225973	15	55609382	55611359	35	rs11071175	rs16976298	rs8042642	0.0172645	7	11.3439	0.0910983	0.282464	1
ENSG00000146966	7	140218220	140373793	79	rs10258350	rs2930325	rs7806065	0.00437406	17	24.8447	0.091122	0.28249	1
ENSG00000070759	1	45809555	45956835	80	rs6688723	rs6429569	rs10789463	0.0119789	6	11.7241	0.0911513	0.282534	1
ENSG00000146530	7	12370511	12443567	109	rs10272812	rs847965	rs7786075	0.00453726	7	11.7832	0.0912365	0.282718	1
ENSG00000156959	3	9540045	9595506	50	rs3898760	rs7634260	rs7642020	0.000903713	11	15.7112	0.0912411	0.282718	1
ENSG00000167615	19	54960065	54973196	68	rs11667809	rs4806768	rs2008238	0.0069174	16	21.6387	0.0912907	0.282825	1
ENSG00000114554	3	126701536	126756232	68	rs6439029	rs10934803	rs2361697	0.0163451	12	19.8719	0.091337	0.282921	1
ENSG00000120798	12	95414005	95467404	89	rs11107828	rs6538598	rs6538595	0.00539118	7	13.743	0.091367	0.282967	1
ENSG00000139209	12	47158544	47226191	77	rs11183578	rs7960695	rs2287466	0.00368532	8	13.9167	0.0914085	0.283007	1
ENSG00000138029	2	26466038	26513333	43	rs1865324	rs7603413	rs6727974	0.00146199	5	7.61357	0.0914242	0.283007	1
ENSG00000138738	4	121606074	121844025	166	rs12510046	rs11725572	rs12510046	0.00324061	14	16.4311	0.0914602	0.283007	1
ENSG00000142632	1	16524349	16539147	57	rs6603867	rs10489599	rs6700888	0.00644191	6	8.66954	0.0914613	0.283007	1
ENSG00000167653	8	143751726	143764143	55	rs28473387	rs6991446	rs6988393	0.0123234	4	8.17465	0.0914634	0.283007	1
ENSG00000149968	11	102706532	102714340	64	rs470504	rs1940936	rs615098	0.00297342	12	18.7927	0.0914713	0.283007	1
ENSG00000113649	5	145826874	145891524	91	rs4705269	rs1990963	rs10068201	0.00598797	13	18.2226	0.0914911	0.283022	1
ENSG00000146021	5	136953189	137071778	77	rs2158153	rs7875	rs7444370	0.0121633	9	16.7839	0.0915142	0.283046	1
ENSG00000162761	1	165171104	165325952	180	rs10918129	rs283698	rs6662186	0.000908097	26	38.5332	0.0915486	0.283105	1
ENSG00000184672	8	85095022	85834079	248	rs10481281	rs9801714	rs10105026	1.01114e-05	20	21.0651	0.0915786	0.283151	1
ENSG00000171487	19	56511092	56573176	95	rs7343161	rs562907	rs1560691	0.00413685	27	38.3871	0.0916372	0.283279	1
ENSG00000139323	12	89813495	89919824	77	rs7976283	rs4842667	rs7976283	0.0171292	9	16.3467	0.0916503	0.283279	1
ENSG00000074219	19	49843852	49865714	51	rs354009	rs11671438	rs354030	0.0174297	3	7.29878	0.0916735	0.283303	1
ENSG00000142319	5	1392909	1445555	84	rs11948616	rs3733796	rs7737692	0.0036414	19	26.1254	0.0917452	0.283478	1
ENSG00000171724	16	77822461	78014004	269	rs11648791	rs7192416	rs183721	0.000967399	42	47.3055	0.0917814	0.283543	1
ENSG00000050730	4	122052563	122148621	66	rs1960385	rs1986022	rs1511096	0.00135141	11	14.1857	0.0918125	0.283566	1
ENSG00000103150	16	83932720	83985050	102	rs401764	rs2292330	rs2292327	0.000409686	24	33.3452	0.0918269	0.283566	1
ENSG00000120896	8	22402499	22433301	79	rs2461493	rs1871900	rs4872512	0.00643118	10	12.5154	0.0918346	0.283566	1
ENSG00000152104	1	214522043	214725792	214	rs1391553	rs2362215	rs9699681	0.00030152	21	27.3705	0.0918683	0.283623	1
ENSG00000187566	6	18120671	18122908	56	rs12213058	rs7744164	rs4716220	0.0032681	10	15.8714	0.0918853	0.283628	1
ENSG00000115649	2	220036619	220042828	42	rs12694447	rs908196	rs6436114	0.00763402	6	11.5749	0.0919281	0.283689	1
ENSG00000132003	19	13906257	13943068	48	rs2053814	rs10413657	rs10413657	0.00927467	10	17.8986	0.0919356	0.283689	1
ENSG00000280670	1	45959538	45965751	36	rs998199	rs622798	rs10789463	0.0119789	3	5.39254	0.0919717	0.283707	1
ENSG00000144567	2	220040947	220050197	43	rs12694447	rs11689596	rs6436114	0.00763402	6	11.5727	0.0919719	0.283707	1
ENSG00000187942	1	22138758	22151718	39	rs6667223	rs2229481	rs9970501	0.00297269	9	12.1704	0.0919953	0.283732	1
ENSG00000179071	11	85394891	85397238	49	rs1046216	rs496187	rs1214001	0.0358563	5	7.50482	0.0920125	0.283738	1
ENSG00000157326	14	24422943	24438488	34	rs28610928	rs10142648	rs2208927	0.0114617	9	9.23091	0.0921476	0.284108	1
ENSG00000256060	19	57874919	57876773	55	rs7250424	rs10406875	rs7249011	0.00278286	10	10.8464	0.0922124	0.28426	1
ENSG00000140465	15	75011883	75017877	26	rs11072499	rs16972511	rs6495121	0.0132298	5	8.5469	0.0922536	0.284311	1
ENSG00000215131	16	3543484	3545489	34	rs8056000	rs35402060	rs2074524	0.00674078	10	16.7452	0.0922707	0.284311	1
ENSG00000144035	2	73867850	73869549	30	rs7607892	rs4852972	rs1052161	0.0581917	3	7.04164	0.0922843	0.284311	1
ENSG00000142166	21	34696734	34732170	63	rs2849997	rs2284553	rs2834178	0.00150004	10	15.4216	0.0922899	0.284311	1
ENSG00000188505	19	39687604	39692524	27	rs513053	rs4803217	rs691577	0.00780788	7	12.5986	0.0923328	0.284367	1
ENSG00000166887	15	42450899	42500505	55	rs776717	rs12438509	rs613131	0.00288044	13	19.9577	0.0923388	0.284367	1
ENSG00000196363	9	137000487	137025090	36	rs2506696	rs28526200	rs10993946	0.00514767	7	13.0165	0.0924121	0.284546	1
ENSG00000129910	16	89238156	89261900	44	rs7498787	rs7200693	rs9921361	0.012819	7	10.3772	0.0924364	0.284574	1
ENSG00000163807	3	44779153	44803111	29	rs6778410	rs11717208	rs17554407	0.0267266	5	9.93967	0.0925465	0.284822	1
ENSG00000288208	1	45794934	45956827	81	rs11211091	rs6429569	rs10789463	0.0119789	6	11.6502	0.0925566	0.284822	1
ENSG00000136161	13	49063099	49107392	33	rs1951775	rs6561462	rs9332071	0.0223787	6	12.1062	0.0925875	0.284822	1
ENSG00000007080	19	18043824	18054800	40	rs4808708	rs2290640	rs7250332	0.0111263	10	16.6057	0.0926068	0.284822	1
ENSG00000153574	2	88991191	89050446	33	rs2365106	rs17037530	rs335124	0.0135342	3	6.3512	0.0926087	0.284822	1
ENSG00000108671	17	30771397	30810337	32	rs34000865	rs2706755	rs2249246	0.000656794	7	11.8843	0.0926187	0.284822	1
ENSG00000267001	19	2717767	2740046	48	rs2110119	rs941410	rs7252322	0.0139825	10	17.6813	0.0926243	0.284822	1
ENSG00000214787	11	59967743	60010610	62	rs11230161	rs2044981	rs2044981	0.0317387	5	9.63145	0.0926715	0.284919	1
ENSG00000203772	10	135234170	135238129	44	rs7074435	rs6537607	rs2243812	0.0188223	9	13.3681	0.0926981	0.284919	1
ENSG00000177283	10	35927175	35931224	41	rs12267250	rs772394	rs640827	0.00686288	9	16.0123	0.0927017	0.284919	1
ENSG00000155287	10	101370279	101380366	64	rs989978	rs11190231	rs7068079	0.00272302	11	15.4433	0.0927843	0.285084	1
ENSG00000099834	11	616577	626078	45	rs12802200	rs6597996	rs10902179	0.0026092	8	12.0712	0.0928003	0.285084	1
ENSG00000104866	19	45594654	45651335	60	rs12327831	rs3848526	rs3848526	0.0269797	8	10.0194	0.0928012	0.285084	1
ENSG00000205669	14	74077649	74086592	35	rs7151745	rs1014151	rs10150828	0.00482818	8	12.3952	0.0928784	0.285249	1
ENSG00000196116	9	100174378	100258407	83	rs4366181	rs3949766	rs10982508	0.00835405	10	18.022	0.0929083	0.285249	1
ENSG00000153291	6	46620652	46645927	76	rs6458512	rs9472830	rs12195701	0.0144536	7	7.06543	0.0929096	0.285249	1
ENSG00000166869	16	23766347	23770256	38	rs4967959	rs11074578	rs246334	0.00636802	8	10.5005	0.0929229	0.285249	1
ENSG00000143457	1	150618706	150669630	52	rs11204675	rs12089989	rs12089989	0.00815211	3	7.27971	0.0929317	0.285249	1
ENSG00000274559	21	44985070	44985529	19	rs162366	rs1454649	rs2838320	0.0350709	3	6.53572	0.0929876	0.285327	1
ENSG00000234289	21	44985063	44985529	19	rs162366	rs1454649	rs2838320	0.0350709	3	6.53572	0.0929876	0.285327	1
ENSG00000142544	19	51600863	51611666	68	rs2691239	rs273670	rs2455066	0.000103887	22	30.6951	0.0930183	0.285334	1
ENSG00000166484	17	19281034	19286857	17	rs11871106	rs1295329	rs1295329	0.0171063	4	7.00176	0.09303	0.285334	1
ENSG00000175445	8	19759228	19824770	110	rs4599828	rs4593558	rs4593558	0.00035458	13	21.1081	0.093036	0.285334	1
ENSG00000131044	20	30458437	30532803	60	rs4911532	rs6089140	rs754568	0.00811446	11	14.9626	0.0931076	0.285466	1
ENSG00000104067	15	29991571	30261118	159	rs7168538	rs4779695	rs12101510	0.00484555	23	23.5817	0.0931099	0.285466	1
ENSG00000160075	1	1477053	1510243	33	rs6690515	rs28635343	rs3118505	0.0445468	8	15.415	0.0931262	0.285469	1
ENSG00000136859	9	129849627	129884914	39	rs17446804	rs1028865	rs2789514	0.00429915	4	9.02229	0.0932	0.285623	1
ENSG00000197838	19	41594356	41602100	39	rs10416388	rs305946	rs1709128	0.00361325	7	12.8791	0.0932069	0.285623	1
ENSG00000140943	16	84087366	84150547	111	rs9944299	rs8059478	rs11643984	0.00455023	22	26.941	0.0932404	0.285624	1
ENSG00000107771	10	86088342	86278277	96	rs7894492	rs991020	rs1188774	0.00348872	7	11.3897	0.0932432	0.285624	1
ENSG00000178279	16	11361605	11363390	50	rs193762	rs1532303	rs408665	0.00906717	7	7.88556	0.0932534	0.285624	1
ENSG00000234616	8	143738874	143763386	60	rs10103454	rs6991446	rs6988393	0.0123234	6	10.1241	0.0932788	0.285655	1
ENSG00000136436	17	46908380	46943884	53	rs508696	rs318090	rs9894220	0.00647371	5	8.57515	0.0932968	0.285663	1
ENSG00000141425	18	33564350	33647539	52	rs1789536	rs1789503	rs1540043	0.00330695	4	8.94816	0.0933684	0.285731	1
ENSG00000129991	19	55663135	55669141	50	rs7259963	rs12608558	rs3729709	0.00420954	14	21.6168	0.0933739	0.285731	1
ENSG00000174456	12	110464833	110511441	36	rs7960775	rs12311063	rs2287173	0.00280326	6	9.1172	0.0933872	0.285731	1
ENSG00000171201	4	71235810	71255961	62	rs748327	rs17148915	rs10004069	0.00176086	6	10.1379	0.0933931	0.285731	1
ENSG00000038219	4	13570362	13629349	56	rs9997356	rs6815221	rs6840475	0.00172186	9	16.309	0.0933959	0.285731	1
ENSG00000160014	19	47104331	47114039	50	rs10424255	rs873286	rs10113	0.0125623	13	22.0307	0.0934286	0.285741	1
ENSG00000108239	10	96162298	96296089	64	rs12572897	rs4918409	rs12774901	0.010679	5	10.8162	0.0934297	0.285741	1
ENSG00000212124	12	11174218	11175219	53	rs7295278	rs2708377	rs12229231	0.00510657	3	5.46432	0.0934864	0.285867	1
ENSG00000113361	5	31193793	31329253	147	rs10520961	rs334291	rs10038069	0.00387589	16	23.8081	0.0935026	0.28587	1
ENSG00000182118	1	231154704	231176000	59	rs10779800	rs4388693	rs10864665	0.0041886	10	13.3612	0.093588	0.286084	1
ENSG00000176225	18	67670267	67872962	83	rs2096987	rs4891835	rs2304378	0.000436579	12	19.3042	0.0936051	0.286089	1
ENSG00000150768	11	111896132	111935128	38	rs10891303	rs7104442	rs34278528	0.0126383	4	4.76708	0.09364	0.286149	1
ENSG00000130724	19	59062819	59066472	32	rs4801275	rs8110595	rs3794965	0.0131529	4	6.66331	0.0937251	0.286315	1
ENSG00000130725	19	59067079	59070321	32	rs4801275	rs8110595	rs3794965	0.0131529	4	6.66331	0.0937251	0.286315	1
ENSG00000182175	15	93578501	93632440	111	rs11634566	rs4485306	rs16947444	0.00127162	33	47.3655	0.0937463	0.286332	1
ENSG00000205186	8	82370488	82373814	45	rs1843561	rs7841306	rs6473281	0.00610956	4	5.14227	0.0937753	0.286361	1
ENSG00000112877	5	612455	667283	65	rs2672027	rs386057	rs2672027	0.00418126	6	11.3421	0.0937864	0.286361	1
ENSG00000140044	14	75894419	75940814	86	rs7160507	rs175722	rs10431720	0.00496936	22	23.1721	0.0938187	0.286412	1
ENSG00000165078	8	68334273	68658613	163	rs10504401	rs1365027	rs16933420	0.00626406	23	33.6887	0.0938357	0.286412	1
ENSG00000173068	9	16409501	16870841	346	rs10962392	rs1547761	rs10733310	0.000840622	42	51.087	0.093854	0.286412	1
ENSG00000174775	11	532242	537321	43	rs4963194	rs11246199	rs211526	0.00536046	10	11.8508	0.093876	0.286412	1
ENSG00000262165	17	4704454	4710308	51	rs754814	rs9893197	rs9893197	0.00787602	15	22.6488	0.0938846	0.286412	1
ENSG00000154429	1	229456758	229479041	58	rs237747	rs6587333	rs237756	0.0131113	5	7.74892	0.0938956	0.286412	1
ENSG00000181323	17	7323643	7324951	50	rs7214863	rs3853894	rs7503417	0.00140624	11	17.8526	0.0939112	0.286413	1
ENSG00000134115	3	1134342	1445901	347	rs10212227	rs2122994	rs2130276	0.000381689	53	68.5034	0.0940419	0.286719	1
ENSG00000244474	2	234627382	234681946	215	rs10176426	rs7603146	rs715210	0.0119385	19	29.5482	0.0940625	0.286719	1
ENSG00000141527	17	78143791	78183130	77	rs4889970	rs9915508	rs11658788	0.000776283	13	17.9484	0.0940681	0.286719	1
ENSG00000101323	20	7863632	7921105	95	rs6086243	rs6140484	rs6086287	0.0166706	10	16.7405	0.0940732	0.286719	1
ENSG00000126803	14	65002623	65012891	47	rs35062852	rs971736	rs7160634	0.00236395	4	7.47361	0.0940988	0.28675	1
ENSG00000026559	20	49620193	49639644	49	rs2426214	rs6013079	rs2426228	0.0118661	14	13.6995	0.0941538	0.28681	1
ENSG00000253873	5	140800614	140892542	92	rs3749776	rs10491312	rs1002519	0.00155063	9	14.1362	0.0941611	0.28681	1
ENSG00000188037	7	143013204	143049176	73	rs1134309	rs7791765	rs6947788	0.00667246	24	35.2049	0.0941687	0.28681	1
ENSG00000116981	1	40116901	40137779	55	rs3916164	rs704782	rs12061406	0.00177121	15	22.7158	0.0941907	0.28681	1
ENSG00000133104	13	36875775	36944317	75	rs1410629	rs9576043	rs7327507	0.0134099	6	10.7263	0.0941956	0.28681	1
ENSG00000162804	2	241938035	242034983	92	rs4464265	rs758072	rs1062748	0.042497	13	22.2974	0.0942217	0.286843	1
ENSG00000159450	1	152078793	152087920	12	rs3124315	rs3001978	rs3001979	0.0160974	5	7.21175	0.0942596	0.286911	1
ENSG00000134077	3	9404655	9428475	55	rs3852050	rs3912330	rs2728934	0.00558419	9	15.1144	0.0942968	0.286978	1
ENSG00000015592	8	27092825	27115937	54	rs10101343	rs2322603	rs7844646	0.000770523	9	14.3875	0.0943559	0.28711	1
ENSG00000176490	19	2714565	2721370	38	rs2110119	rs3745814	rs7252322	0.0139825	9	15.866	0.0944192	0.287253	1
ENSG00000172578	3	183205339	183273494	80	rs2872614	rs2313214	rs6793484	0.0197018	15	21.6967	0.0944335	0.287253	1
ENSG00000197497	19	53662466	53696639	80	rs1560099	rs2914383	rs12462064	0.000222711	18	26.0657	0.0944582	0.287281	1
ENSG00000171044	8	10753555	11059342	226	rs11250082	rs12541649	rs17795704	0.00231877	23	33.9582	0.0945457	0.2875	1
ENSG00000136111	13	75857639	76056305	181	rs488464	rs9573578	rs2876705	0.0060088	23	30.7621	0.0945775	0.28755	1
ENSG00000185294	17	43922247	43924433	27	rs4792886	rs16940686	rs8072451	0.0151911	5	9.11118	0.0945969	0.287562	1
ENSG00000136717	2	127805603	127864864	97	rs9287564	rs729666	rs749008	0.0021429	15	18.7636	0.09467	0.287737	1
ENSG00000277277	21	35772410	35773370	40	rs4817644	rs1547356	rs9979893	0.027602	11	18.6423	0.0947153	0.287764	1
ENSG00000222018	21	35772410	35773370	40	rs4817644	rs1547356	rs9979893	0.027602	11	18.6423	0.0947153	0.287764	1
ENSG00000147789	8	146052903	146072894	31	rs2294120	rs12542335	rs7839569	0.0196069	4	8.76368	0.0947255	0.287764	1
ENSG00000112852	5	140474191	140478287	37	rs3776105	rs17629011	rs3776105	0.00771155	3	7.02891	0.0947495	0.287788	1
ENSG00000104894	19	49838428	49846592	43	rs7249040	rs10409838	rs7249040	0.0167892	2	5.14714	0.0947878	0.287788	1
ENSG00000166136	10	102283497	102289757	40	rs11190578	rs2495733	rs12776305	0.0306023	2	4.16875	0.0947954	0.287788	1
ENSG00000127743	5	148750887	148783765	83	rs352336	rs4705073	rs6887452	0.000593724	17	22.7513	0.0948083	0.287788	1
ENSG00000096696	6	7541850	7586947	114	rs9328426	rs9502630	rs7739209	0.00842552	18	28.5058	0.0948105	0.287788	1
ENSG00000141503	17	4736635	4801356	73	rs2875849	rs238242	rs9893197	0.00787602	15	21.4713	0.0948665	0.287911	1
ENSG00000172007	4	140374386	140397763	40	rs7687436	rs7680948	rs12643964	0.000812964	7	12.9145	0.0949651	0.288163	1
ENSG00000187862	1	156549515	156557511	62	rs1171566	rs4319322	rs1609666	0.0256072	4	5.13365	0.0949997	0.288221	1
ENSG00000198042	8	33342700	33358780	45	rs2348613	rs7812958	rs2676415	0.0101412	4	6.52495	0.0950373	0.288288	1
ENSG00000184560	17	7328935	7330887	48	rs7219773	rs4796421	rs7503417	0.00140624	11	17.455	0.0951072	0.288453	1
ENSG00000253649	8	10340388	10405095	105	rs10903327	rs4841390	rs17711111	0.000835999	13	20.4464	0.0951325	0.288483	1
ENSG00000206560	3	15708743	15901278	87	rs2455826	rs6791487	rs2455826	0.0106426	4	7.16543	0.095331	0.289038	1
ENSG00000154227	15	100940600	101085200	131	rs2587799	rs4965680	rs12915188	7.07111e-05	12	13.355	0.0953522	0.289055	1
ENSG00000120137	5	167975500	168006373	43	rs2432644	rs188364	rs653568	0.000931839	4	6.61421	0.0954215	0.289176	1
ENSG00000182379	12	57610577	57620232	32	rs1800175	rs10783818	rs11172139	0.0245843	6	11.3613	0.0954359	0.289176	1
ENSG00000182575	17	47653233	47661189	29	rs2671650	rs16948298	rs6504617	0.00512082	10	16.0423	0.0954389	0.289176	1
ENSG00000152147	2	38978676	39012144	42	rs2043188	rs6746931	rs6746931	0.00255294	6	11.202	0.0954605	0.289195	1
ENSG00000204130	10	70100864	70167051	65	rs10823171	rs10998185	rs7899885	0.0010431	6	6.7898	0.0954936	0.289248	1
ENSG00000104055	15	43524788	43559126	40	rs530118	rs526450	rs530305	0.0196411	5	10.5334	0.0956048	0.289514	1
ENSG00000172009	19	2785501	2815805	63	rs4806874	rs1883037	rs7252322	0.0139825	8	15.1507	0.0956126	0.289514	1
ENSG00000095794	10	35415719	35501886	52	rs12775079	rs3936503	rs1148247	0.0141698	2	4.62944	0.0956374	0.289542	1
ENSG00000083812	19	58978423	58986803	45	rs7257872	rs10432292	rs11670764	0.01774	5	8.56265	0.0957083	0.28971	1
ENSG00000091592	17	5402747	5522744	119	rs3744714	rs12103549	rs8079518	0.00145539	11	19.2956	0.0958461	0.290079	1
ENSG00000145920	5	175223313	175311024	90	rs970282	rs6885522	rs11134932	0.000204365	16	22.9939	0.0958773	0.290086	1
ENSG00000185722	17	4067115	4167290	66	rs2123842	rs12950048	rs6502773	0.00653923	6	12.3361	0.0958952	0.290086	1
ENSG00000176624	18	48700920	48744703	41	rs36047858	rs16953030	rs10502917	0.0396841	5	10.4043	0.0959019	0.290086	1
ENSG00000097033	1	87170253	87213867	33	rs470310	rs12074463	rs525467	0.0305308	8	13.7283	0.0959231	0.290086	1
ENSG00000178229	19	57831840	57842138	64	rs4801454	rs11666890	rs7249011	0.00278286	13	18.764	0.0959262	0.290086	1
ENSG00000053501	19	17326155	17330638	55	rs4808583	rs2278256	rs1545620	0.0055125	10	14.7299	0.0960065	0.290281	1
ENSG00000137474	11	76839292	76926286	101	rs7926553	rs1894214	rs1043418	0.000654873	18	20.277	0.096022	0.290281	1
ENSG00000137648	11	117947727	117992605	120	rs10431040	rs10892221	rs603678	0.00473582	15	21.8961	0.0960784	0.29036	1
ENSG00000170522	4	110967002	111120355	122	rs2299001	rs11735814	rs7681062	0.00724147	25	32.9204	0.0960791	0.29036	1
ENSG00000088298	20	33703167	33735139	50	rs1998233	rs6060301	rs1033798	0.00937389	3	6.77822	0.0961035	0.290386	1
ENSG00000179918	16	30454952	30457195	30	rs13333093	rs3087439	rs3087437	0.00473226	10	17.5494	0.0961527	0.290462	1
ENSG00000167670	19	4402637	4445015	73	rs11882587	rs892161	rs8112822	0.0113644	6	11.5509	0.0961597	0.290462	1
ENSG00000087008	4	8368009	8442450	113	rs12640734	rs2631746	rs4696820	0.00191836	11	13.9427	0.096201	0.290539	1
ENSG00000067704	1	220267474	220321383	39	rs7539497	rs10779399	rs17007152	0.00456959	7	13.4228	0.0962302	0.29058	1
ENSG00000185955	7	100054243	100061883	38	rs1476679	rs11761624	rs7783159	0.0020224	5	9.56276	0.0962587	0.290619	1
ENSG00000181023	11	5757678	5759753	72	rs1498553	rs10742787	rs4525262	0.0159441	12	13.7065	0.0963095	0.290705	1
ENSG00000197140	8	38964509	39142436	72	rs12546403	rs6994464	rs6986118	0.0167239	6	7.00651	0.0963184	0.290705	1
ENSG00000086504	16	416969	421289	51	rs8064205	rs1698231	rs3785290	0.0214588	11	18.4851	0.0964103	0.290935	1
ENSG00000121481	1	185014658	185071735	44	rs7516808	rs12037692	rs6424971	0.00971899	4	6.49897	0.096508	0.291183	1
ENSG00000281406	1	205404013	205426219	71	rs2149733	rs10494870	rs12748661	0.00651981	20	26.7249	0.0965363	0.29121	1
ENSG00000196912	2	98109127	98206340	2	rs6718109	rs3906948	rs6718109	0.0833161	1	2.54378	0.0965628	0.29121	1
ENSG00000214652	7	63505812	63545717	42	rs2013476	rs10240295	rs17759756	0.00197852	4	7.71486	0.0965639	0.29121	1
ENSG00000179151	15	74922899	74988633	37	rs7497036	rs2069519	rs6495116	0.0114213	6	10.0946	0.0965964	0.291215	1
ENSG00000242612	16	451858	462487	45	rs11860497	rs3743898	rs3785290	0.0214588	10	17.1966	0.0965997	0.291215	1
ENSG00000152433	19	57874845	57890933	61	rs7250424	rs10853894	rs7249011	0.00278286	10	10.5855	0.0966312	0.291215	1
ENSG00000136881	9	104116464	104147682	74	rs10512279	rs533017	rs1935236	0.00984777	12	18.7814	0.0966453	0.291215	1
ENSG00000181991	15	89010684	89024007	36	rs11855600	rs7402553	rs7168591	0.00388166	6	8.74522	0.0966516	0.291215	1
ENSG00000065911	2	74413299	74444692	52	rs828877	rs2075007	rs13002080	0.00199236	7	9.57875	0.0966595	0.291215	1
ENSG00000289281	16	3054133	3054860	43	rs6500757	rs1064875	rs4149775	0.00208816	11	18.2173	0.0966752	0.291215	1
ENSG00000203972	6	49467636	49495791	44	rs12190697	rs12176464	rs2501968	0.0053939	9	11.0557	0.096706	0.291224	1
ENSG00000034239	8	49623348	49647870	34	rs13278011	rs4873289	rs2046235	0.00488164	8	9.79634	0.0967095	0.291224	1
ENSG00000136010	12	105413562	105501421	86	rs12301850	rs10083185	rs1663564	0.000239294	8	12.5026	0.0968	0.291449	1
ENSG00000145860	5	158584417	158637061	54	rs2161357	rs3846687	rs2195933	0.00758743	6	11.157	0.0968361	0.291511	1
ENSG00000274529	17	26690528	26692221	48	rs8076992	rs11080058	rs4795436	0.00408118	7	12.9564	0.0968794	0.291594	1
ENSG00000052795	4	159690178	159829202	52	rs4690912	rs17288007	rs7697179	0.0127944	6	7.45415	0.0969445	0.291743	1
ENSG00000175003	6	160542847	160579750	80	rs2297360	rs3861973	rs651164	0.0146375	16	25.2489	0.0969779	0.291796	1
ENSG00000081692	1	227918126	227923112	42	rs6426474	rs4653872	rs6683757	0.015422	4	5.99209	0.0969956	0.291802	1
ENSG00000276087	2	24347236	24413305	70	rs13416994	rs9636438	rs2247083	0.00592661	5	9.60855	0.0971725	0.292287	1
ENSG00000114956	2	74153953	74186088	82	rs10188058	rs6751551	rs12713802	0.00229443	15	21.638	0.0972039	0.292334	1
ENSG00000085982	2	234384166	234475428	77	rs7572257	rs2602364	rs17868303	0.00647146	9	15.2191	0.0972964	0.292565	1
ENSG00000121621	11	28042166	28129703	69	rs4923515	rs1483861	rs17310049	0.0128799	3	6.33251	0.0973165	0.292578	1
ENSG00000063761	14	78266452	78401357	140	rs7148078	rs6574416	rs12890193	0.000703533	14	21.1678	0.0973733	0.292702	1
ENSG00000285130	9	71650663	71870103	181	rs4745466	rs4744873	rs2309428	0.00257869	19	25.7669	0.0974223	0.292802	1
ENSG00000151948	12	129337972	129469513	141	rs7962918	rs10773589	rs10744392	0.00469008	28	32.7456	0.0974504	0.292839	1
ENSG00000164104	4	174252527	174255583	26	rs6825703	rs12498508	rs6825703	0.00150531	7	11.3535	0.097493	0.29292	1
ENSG00000106733	9	77675489	77703133	68	rs11793714	rs1009282	rs773147	0.00865323	10	14.5354	0.0975917	0.293156	1
ENSG00000110435	11	34937376	35042138	127	rs1509662	rs11032988	rs737503	0.00392485	7	8.23982	0.0976031	0.293156	1
ENSG00000156968	16	15489611	15507128	26	rs251633	rs153807	rs153003	0.00352998	6	9.62259	0.097629	0.293186	1
ENSG00000128274	22	43088127	43117304	63	rs2284088	rs8140077	rs5996233	0.00201283	11	19.3344	0.097658	0.293197	1
ENSG00000273171	17	26691310	26695033	50	rs8076992	rs11653044	rs4795436	0.00408118	8	14.4258	0.0976696	0.293197	1
ENSG00000172269	11	118966735	118979041	66	rs2276060	rs4148170	rs589925	0.00539131	5	8.20729	0.0976817	0.293197	1
ENSG00000144468	2	227700297	227863931	91	rs16822647	rs10174591	rs10190044	0.0132085	7	9.7351	0.0976954	0.293197	1
ENSG00000007255	19	45666186	45681495	37	rs11880318	rs346763	rs3848526	0.0269797	9	8.80055	0.0977207	0.2932	1
ENSG00000101200	20	3063202	3065370	44	rs7262038	rs16988310	rs2422843	0.00613895	17	17.4769	0.097756	0.2932	1
ENSG00000203722	6	150238014	150244257	44	rs6557133	rs12529569	rs1535955	0.00483627	6	10.8212	0.0977643	0.2932	1
ENSG00000138813	4	100432169	100463460	57	rs2851024	rs982424	rs2851024	0.00160911	8	14.1194	0.0977854	0.2932	1
ENSG00000197714	19	57791419	57805437	65	rs2302060	rs8108694	rs7249011	0.00278286	12	18.0046	0.0977902	0.2932	1
ENSG00000103966	15	42188131	42264755	106	rs1197669	rs16972473	rs17687331	0.00520575	19	27.3094	0.0977956	0.2932	1
ENSG00000182783	1	248720213	248726073	6	rs28583369	rs28610409	rs10158713	0.0637813	2	4.90779	0.0978088	0.2932	1
ENSG00000132915	5	149237516	149324356	96	rs2161257	rs973077	rs2010994	0.000825532	16	24.9819	0.0978225	0.2932	1
ENSG00000083838	19	58985384	58992597	40	rs11670871	rs11673465	rs11670764	0.01774	5	8.58936	0.09788	0.293325	1
ENSG00000146955	7	140103858	140127774	49	rs6953541	rs17621391	rs17621014	0.0128434	8	11.4798	0.0979118	0.293339	1
ENSG00000142676	1	24018232	24023325	31	rs4649104	rs550850	rs10799802	0.00469702	6	9.45978	0.0979358	0.293339	1
ENSG00000134644	1	31404353	31538838	72	rs2796209	rs10798823	rs7515568	0.00670913	5	9.41359	0.0979362	0.293339	1
ENSG00000160193	21	44263204	44299678	64	rs4920154	rs9979193	rs2156314	0.01561	5	9.62077	0.097961	0.293339	1
ENSG00000170242	11	11862970	11983434	129	rs11022039	rs11022110	rs4910031	0.0023281	18	25.5248	0.0979635	0.293339	1
ENSG00000167840	17	5008564	5026457	33	rs16954365	rs4069714	rs10521138	0.0265525	7	13.7748	0.098016	0.293411	1
ENSG00000176749	17	30814011	30818271	29	rs8070777	rs17733497	rs2249246	0.000656794	8	12.368	0.0980191	0.293411	1
ENSG00000166090	14	23842018	23845612	55	rs8020117	rs743567	rs12882128	0.0105636	13	19.9885	0.0980491	0.293453	1
ENSG00000169248	4	76954835	76962568	64	rs9307050	rs7675618	rs4859418	0.0211062	4	8.21919	0.0981108	0.293582	1
ENSG00000166012	11	93463114	93517557	38	rs7939577	rs602703	rs7310	0.00284298	4	7.36808	0.0981238	0.293582	1
ENSG00000139974	14	61447832	61550451	52	rs4151361	rs10134030	rs4151400	0.0101742	7	12.0067	0.0981722	0.29368	1
ENSG00000283439	17	7332176	7336139	50	rs7219773	rs3760422	rs7503417	0.00140624	11	17.5273	0.0982625	0.293903	1
ENSG00000243156	22	18270415	18507327	209	rs11538	rs4819666	rs5747411	0.00188032	37	39.313	0.0983167	0.294018	1
ENSG00000141469	18	43266990	43332485	139	rs12454490	rs6507645	rs12606508	0.00854964	16	24.1864	0.0983499	0.29407	1
ENSG00000276644	13	72012098	72441342	135	rs9572738	rs2245026	rs17088394	0.000690631	25	32.0906	0.0984445	0.294287	1
ENSG00000109944	11	122753391	122834570	93	rs3133250	rs10790548	rs10790548	0.0109832	17	26.1055	0.098454	0.294287	1
ENSG00000100253	22	50925213	50929077	49	rs11555194	rs5770871	rs11703111	0.0150466	13	21.1448	0.0984876	0.294321	1
ENSG00000183251	11	5322244	5323176	91	rs2255519	rs7483122	rs11036475	0.00721619	11	16.7199	0.0984972	0.294321	1
ENSG00000112787	12	133066137	133161774	48	rs10781655	rs5745001	rs7399205	0.0112969	11	17.4871	0.0985192	0.29434	1
ENSG00000177301	1	111062459	111174096	150	rs4472753	rs2821558	rs2640485	0.00244786	30	35.597	0.0985351	0.29434	1
ENSG00000188833	9	140328816	140336268	35	rs11522293	rs11137287	rs6422890	0.00139193	9	9.78706	0.0986221	0.294505	1
ENSG00000179846	19	45653002	45664240	36	rs10417618	rs597668	rs3848526	0.0269797	8	9.07663	0.0986247	0.294505	1
ENSG00000184226	13	66876966	67804577	409	rs17081038	rs1325680	rs9541039	4.89624e-05	43	56.7363	0.098638	0.294505	1
ENSG00000099954	22	17840839	18037852	177	rs9606682	rs3747023	rs5747211	0.00180843	41	51.4156	0.0986877	0.294606	1
ENSG00000085831	1	51752930	51810788	36	rs34532055	rs6673480	rs12074459	0.0311225	9	13.2383	0.0987779	0.294712	1
ENSG00000163348	1	154929502	154936329	33	rs1007170	rs3753639	rs3753639	0.00743566	5	7.87162	0.0987912	0.294712	1
ENSG00000110002	11	123986111	124018428	91	rs12271236	rs2846236	rs1939839	0.00175247	11	16.6962	0.0988333	0.294712	1
ENSG00000140968	16	85932722	85956212	134	rs8050076	rs4843329	rs305059	0.0126541	19	27.9761	0.0988486	0.294712	1
ENSG00000141668	18	70203915	70305756	83	rs9916909	rs9950790	rs7236585	0.0162377	16	25.8602	0.0988871	0.294712	1
ENSG00000111664	12	6949118	6956557	11	rs2857227	rs5446	rs5446	0.013918	4	8.57826	0.0989138	0.294712	1
ENSG00000115042	2	96068456	96082364	10	rs3821340	rs6577014	rs4854251	0.0120427	3	6.86046	0.0989241	0.294712	1
ENSG00000166148	12	63536539	63544981	54	rs7304533	rs7315832	rs6581467	0.0279189	7	9.6079	0.0989253	0.294712	1
ENSG00000064726	15	83685175	83736004	46	rs4842935	rs6603047	rs17361375	0.00267403	6	11.1623	0.0989346	0.294712	1
ENSG00000172954	2	30670092	30867091	137	rs829590	rs530076	rs17009486	0.00370524	10	15.668	0.098945	0.294712	1
ENSG00000072134	17	19118928	19240028	23	rs959071	rs2233072	rs959071	0.0112818	4	5.93161	0.0989662	0.294712	1
ENSG00000172725	11	67202981	67211292	41	rs10896171	rs2276020	rs17884201	0.00104444	6	11.0203	0.0989763	0.294712	1
ENSG00000172116	2	87042462	87089047	42	rs2367380	rs6724300	rs4832049	0.001767	7	10.8349	0.0989789	0.294712	1
ENSG00000122223	1	160799950	160832677	61	rs1333065	rs10908812	rs3904492	0.0345522	5	10.8871	0.0989884	0.294712	1
ENSG00000169435	4	74437267	74486348	52	rs6815239	rs13150103	rs1247583	0.00981618	5	9.26353	0.0989967	0.294712	1
ENSG00000197321	10	29746267	30025888	238	rs2368416	rs1927446	rs41425745	0.00318964	27	38.526	0.0990007	0.294712	1
ENSG00000131914	1	26737308	26756219	59	rs4584380	rs4659375	rs35015532	0.00210033	10	13.7953	0.0990047	0.294712	1
ENSG00000113763	5	176237520	176307899	70	rs551357	rs3923879	rs692403	0.00435615	15	21.7335	0.099008	0.294712	1
ENSG00000121570	3	109044991	109056393	43	rs4855712	rs4855735	rs4855716	0.00715856	9	12.5048	0.0990475	0.294757	1
ENSG00000148950	11	31453948	31531192	40	rs578666	rs2093613	rs17248764	0.00866885	3	6.12482	0.0990551	0.294757	1
ENSG00000138346	10	70173821	70231878	44	rs7068326	rs12219699	rs7899885	0.0010431	5	6.63108	0.0991027	0.294848	1
ENSG00000160223	21	45636897	45660849	75	rs2838509	rs1003854	rs2018054	0.00240922	17	21.9526	0.0991304	0.294848	1
ENSG00000215251	20	3127165	3140511	48	rs857242	rs6139031	rs2422843	0.00613895	14	20.5065	0.099133	0.294848	1
ENSG00000105880	7	96649708	96654262	39	rs2214643	rs1526084	rs17657924	0.00129264	13	13.1259	0.0991488	0.294848	1
ENSG00000187741	16	89793091	89883385	83	rs11645553	rs7200842	rs258322	0.00329152	9	15.3508	0.0991865	0.294902	1
ENSG00000105643	19	18111941	18124911	47	rs11666868	rs372889	rs12973060	0.0432768	12	20.5856	0.0991987	0.294902	1
ENSG00000206432	18	5882071	5895954	56	rs4797233	rs11662696	rs6506343	0.000555005	16	22.7268	0.0992364	0.294964	1
ENSG00000169814	3	15642848	15763818	65	rs6793906	rs1447650	rs2455826	0.0106426	6	9.64362	0.0992541	0.294964	1
ENSG00000072042	14	68143517	68162510	38	rs10483799	rs1007284	rs11158686	0.00655975	4	7.80089	0.0992673	0.294964	1
ENSG00000184465	6	169857307	170102163	149	rs16887984	rs3749882	rs9478086	0.00273947	7	11.3989	0.0993009	0.295017	1
ENSG00000110619	11	3022152	3078843	79	rs3213614	rs3741353	rs8813	0.00821879	9	14.8172	0.0993311	0.29506	1
ENSG00000100084	22	19318221	19434973	115	rs2078750	rs5748240	rs9606020	0.0059572	6	8.37137	0.0993588	0.295095	1
ENSG00000101898	20	30135215	30135884	32	rs6057998	rs6120815	rs4911156	0.0124532	2	4.33954	0.0993881	0.295135	1
ENSG00000119396	9	123940411	123985292	44	rs12552499	rs10818524	rs10760165	0.0184477	6	11.6482	0.0994314	0.295216	1
ENSG00000109572	4	170533784	170644824	72	rs13328016	rs4692749	rs6850430	0.0027134	8	11.4201	0.0994756	0.295265	1
ENSG00000285953	7	91774037	91875257	47	rs1063243	rs721015	rs9691116	0.0204111	2	4.675	0.0994797	0.295265	1
ENSG00000149503	11	61891470	61920641	72	rs7114650	rs2853012	rs10501389	0.0457494	7	13.6642	0.0995314	0.295349	1
ENSG00000229453	3	48348332	48375151	46	rs6787500	rs6442117	rs4558783	0.056901	4	9.02652	0.0995396	0.295349	1
ENSG00000249471	19	58962978	58969200	48	rs11671591	rs2278497	rs11670764	0.01774	4	8.05548	0.0995638	0.295374	1
ENSG00000112357	6	137143702	137235072	58	rs1570054	rs4895471	rs6570108	0.0257359	9	12.0653	0.0996218	0.295455	1
ENSG00000119574	19	59024897	59050278	48	rs4801595	rs8110595	rs3794965	0.0131529	5	7.18419	0.0996231	0.295455	1
ENSG00000160062	1	33005028	33071542	38	rs12140988	rs2934766	rs12118174	0.0250325	5	6.79002	0.0997227	0.295698	1
ENSG00000213689	3	48507210	48509044	28	rs11130171	rs2267846	rs3135941	0.0140615	3	6.74549	0.0997436	0.295698	1
ENSG00000176386	9	116018115	116037852	64	rs1133618	rs10981733	rs4455930	0.0551225	8	14.9566	0.0997527	0.295698	1
ENSG00000187522	10	14880305	14913740	40	rs2026619	rs10906777	rs10906777	0.00128929	9	14.7625	0.0998031	0.29574	1
ENSG00000100065	22	37886400	37915549	48	rs2097455	rs2076088	rs1079982	0.0090123	12	20.1797	0.099808	0.29574	1
ENSG00000196793	10	44051792	44070066	65	rs12262836	rs11238601	rs9422545	0.00559148	12	16.9423	0.0998143	0.29574	1
ENSG00000166839	15	65204101	65251033	55	rs16948311	rs8035428	rs7178748	0.00102045	8	13.1157	0.0998924	0.295924	1
ENSG00000153789	16	85131964	85146078	82	rs16975155	rs4589542	rs3751751	0.00293886	19	26.5693	0.0999179	0.295952	1
ENSG00000040608	22	20228938	20270769	55	rs701446	rs1210829	rs854971	0.00904589	20	23.6966	0.0999878	0.296112	1
ENSG00000148175	9	124101265	124132582	49	rs1078305	rs2043520	rs306772	0.0030713	6	10.158	0.100041	0.296214	1
ENSG00000122958	10	70883268	70934168	56	rs2001760	rs953724	rs17566087	0.00379464	6	11.8984	0.100054	0.296214	1
ENSG00000140406	15	81293264	81298129	45	rs1012541	rs4778878	rs4778871	0.0143899	10	17.7432	0.10018	0.296425	1
ENSG00000288625	15	81294483	81294620	45	rs1012541	rs4778878	rs4778871	0.0143899	10	17.7432	0.10018	0.296425	1
ENSG00000166233	15	72766671	72895328	36	rs12443036	rs2016661	rs35150214	0.0218083	6	11.9908	0.100193	0.296425	1
ENSG00000139496	13	25875290	25939528	55	rs9319210	rs17082234	rs9553609	0.00440602	13	17.0143	0.100197	0.296425	1
ENSG00000097046	1	91966408	91991321	76	rs3851269	rs925192	rs11164947	0.00143227	11	14.1527	0.100205	0.296425	1
ENSG00000172380	1	68167158	68299150	122	rs12134425	rs17535380	rs1276301	0.0120526	9	15.0782	0.100222	0.296428	1
ENSG00000111554	12	68666223	68726161	126	rs1861490	rs4913442	rs7976274	0.00413623	17	22.1515	0.100246	0.296452	1
ENSG00000285815	21	40752258	40887433	111	rs2836987	rs626856	rs2070865	0.00422354	12	18.6372	0.100283	0.296515	1
ENSG00000174697	7	127881331	127897682	62	rs896183	rs3750036	rs4731412	0.00289608	15	24.5398	0.10031	0.296547	1
ENSG00000112214	6	97010424	97066502	60	rs12207471	rs7755528	rs9486828	0.00131011	9	12.8382	0.100333	0.296568	1
ENSG00000131351	19	17160539	17186435	54	rs4808064	rs11667918	rs2278997	0.00940815	11	16.6942	0.100448	0.296823	1
ENSG00000129925	16	420788	437113	55	rs3916990	rs1698232	rs3785290	0.0214588	11	18.3452	0.100451	0.296823	1
ENSG00000115596	2	219724528	219738955	25	rs6709815	rs7577357	rs13397379	0.00253946	9	16.1276	0.100497	0.296911	1
ENSG00000235169	1	3689313	3692546	59	rs10910017	rs12759497	rs4648553	0.00171428	11	17.7419	0.100523	0.296932	1
ENSG00000275023	17	36861526	36886048	35	rs11079059	rs7207178	rs7218633	0.0134609	12	16.22	0.100536	0.296932	1
ENSG00000161298	19	37095719	37125016	46	rs2967436	rs3108207	rs3096618	0.0218691	3	6.10672	0.100559	0.29695	1
ENSG00000148377	10	1064850	1071799	58	rs7094905	rs7070991	rs10508203	0.0125997	6	10.9316	0.10058	0.29695	1
ENSG00000143819	1	225997826	226033264	77	rs898848	rs1223245	rs4653669	0.0167109	14	20.962	0.10059	0.29695	1
ENSG00000100258	22	50941378	50946131	51	rs4824146	rs6009995	rs11703111	0.0150466	14	21.8876	0.100611	0.296965	1
ENSG00000170956	19	42300519	42315592	44	rs3764577	rs6509002	rs10416839	0.0152572	4	7.91934	0.100631	0.296977	1
ENSG00000160886	8	143781529	143786545	61	rs4327844	rs10808680	rs6988393	0.0123234	4	8.06442	0.100691	0.297107	1
ENSG00000149428	11	118914899	118927938	64	rs3737504	rs639373	rs589925	0.00539131	7	9.04384	0.100729	0.297152	1
ENSG00000211584	12	48147699	48176534	71	rs1233046	rs10747524	rs875023	0.00281556	14	21.232	0.10075	0.297152	1
ENSG00000111181	12	299243	323736	82	rs2291928	rs579526	rs1548904	0.000344649	20	18.0548	0.10077	0.297152	1
ENSG00000144306	2	175260458	175294303	39	rs6735817	rs4972666	rs2122398	0.0216142	5	10.1497	0.100796	0.297152	1
ENSG00000125492	9	135457993	135465639	46	rs944812	rs4962203	rs7859473	0.0027825	10	17.5031	0.100806	0.297152	1
ENSG00000118564	4	15606004	15683302	72	rs13144428	rs4395498	rs10001565	0.0111213	5	7.312	0.100812	0.297152	1
ENSG00000128272	22	39915700	39918688	34	rs2284076	rs7288455	rs2294360	0.00153539	8	12.049	0.100824	0.297152	1
ENSG00000143147	1	168048780	168106905	44	rs7520232	rs2294253	rs2902570	0.00382246	6	10.7699	0.100834	0.297152	1
ENSG00000230054	9	117418584	117424654	78	rs10115585	rs2183019	rs7032258	0.0113633	7	10.1064	0.100892	0.297276	1
ENSG00000168795	9	37438099	37465447	80	rs10814529	rs10814574	rs744985	0.00815317	14	19.3299	0.100922	0.297317	1
ENSG00000289027	7	91741490	91875238	60	rs10236397	rs10953069	rs9691116	0.0204111	2	4.62359	0.100959	0.297379	1
ENSG00000170043	17	7833663	7835441	45	rs2029739	rs4792023	rs12944116	0.00913593	7	10.4579	0.100979	0.297391	1
ENSG00000136457	17	48541857	48546267	41	rs9903959	rs3809767	rs2412322	0.00105007	7	12.3312	0.101039	0.297521	1
ENSG00000165480	13	21727734	21750691	63	rs1928271	rs2068115	rs9552355	0.00273225	15	23.0781	0.101055	0.297521	1
ENSG00000184497	13	114462199	114519968	61	rs7330442	rs6602905	rs7335819	0.0141849	9	16.6915	0.101083	0.297556	1
ENSG00000135540	6	138743180	139013708	149	rs203139	rs6922685	rs2076279	0.00326704	28	38.045	0.101149	0.297671	1
ENSG00000100348	22	36863093	36877687	64	rs28612632	rs9607351	rs7364189	0.00742525	9	14.3828	0.101165	0.297671	1
ENSG00000187689	4	71384286	71398460	55	rs4629524	rs17677104	rs17149007	0.0133476	5	10.6508	0.101183	0.297671	1
ENSG00000174982	11	55415803	55420330	7	rs12421157	rs295597	rs295635	0.0487148	4	8.25867	0.101186	0.297671	1
ENSG00000186642	11	72287185	72385635	104	rs4257001	rs12099027	rs392565	0.0138963	18	26.2004	0.101273	0.297841	1
ENSG00000086730	7	73613982	73644164	30	rs398608	rs6460075	rs150874	0.00233636	7	13.5897	0.101276	0.297841	1
ENSG00000158623	7	130146079	130353588	66	rs17164981	rs12216641	rs17164989	0.00732742	6	11.053	0.101302	0.297871	1
ENSG00000121057	17	55162453	55198707	61	rs7219661	rs11079282	rs2301702	0.00603594	15	21.4101	0.101326	0.297894	1
ENSG00000115041	2	95963075	96051825	40	rs6748967	rs6577014	rs4854251	0.0120427	5	9.63189	0.101358	0.297941	1
ENSG00000104835	19	39405906	39421403	46	rs8108906	rs672685	rs11667030	0.00281693	9	16.1097	0.1014	0.298018	1
ENSG00000174292	17	7283853	7293093	55	rs4796302	rs4151122	rs7503417	0.00140624	16	24.5947	0.101443	0.298097	1
ENSG00000152595	4	88742550	88767966	95	rs12643873	rs2169611	rs727421	0.00587233	12	18.6968	0.101496	0.298206	1
ENSG00000154143	11	124481324	124490252	47	rs2187149	rs512225	rs7130836	0.0192722	14	18.682	0.10154	0.298249	1
ENSG00000288715	16	89383454	89484700	89	rs4238828	rs2911244	rs3114898	0.00471075	12	13.1941	0.101548	0.298249	1
ENSG00000143036	1	95285898	95360802	107	rs7525706	rs12137024	rs3849304	0.00840073	17	21.7128	0.101568	0.298249	1
ENSG00000006377	7	96634865	96640352	41	rs12531148	rs1207726	rs17657924	0.00129264	12	13.1375	0.101582	0.298249	1
ENSG00000152380	5	79783788	79838382	58	rs259028	rs2431222	rs249206	0.00617127	9	11.2834	0.101627	0.298249	1
ENSG00000169397	14	21359544	21360507	32	rs8005728	rs871408	rs17097726	0.00628719	9	15.1478	0.101633	0.298249	1
ENSG00000169429	4	74606236	74609433	24	rs1247620	rs9998340	rs11930504	0.00577291	4	8.48067	0.101645	0.298249	1
ENSG00000143256	1	161070346	161087845	42	rs4396136	rs2301286	rs3402	0.0030865	9	14.319	0.101667	0.298249	1
ENSG00000173585	3	45928001	45944666	52	rs2633734	rs1552489	rs3796373	0.00489926	8	12.1804	0.101676	0.298249	1
ENSG00000039068	16	68771195	68869440	71	rs2296406	rs6499207	rs12599393	0.00659127	8	13.5543	0.101692	0.298249	1
ENSG00000170365	4	146402346	146480328	41	rs472730	rs6813264	rs12505085	0.0130473	7	13.5403	0.101695	0.298249	1
ENSG00000083807	19	58990879	59023780	52	rs1051500	rs28575910	rs3794965	0.0131529	6	7.93868	0.101703	0.298249	1
ENSG00000146463	1	35734310	35887659	34	rs668092	rs7522666	rs659215	0.0123447	4	5.87841	0.101734	0.298293	1
ENSG00000168772	4	105389465	105416058	35	rs7687397	rs7675301	rs10022419	0.0182919	6	10.637	0.101775	0.298342	1
ENSG00000122565	7	26240782	26253227	40	rs2073536	rs6950206	rs3753098	0.00765912	6	9.59047	0.101783	0.298342	1
ENSG00000196876	12	51984050	52206648	108	rs4578438	rs7976059	rs10876210	0.00745498	12	10.5196	0.101897	0.298626	1
ENSG00000124493	6	33986420	34123399	99	rs2495975	rs6922119	rs914813	0.0027881	22	21.6622	0.101937	0.298626	1
ENSG00000279000	11	7946139	7952815	85	rs10769843	rs4271378	rs2361069	0.0137008	13	18.1538	0.101956	0.298626	1
ENSG00000166426	15	78632695	78640567	47	rs876364	rs2869040	rs17480994	0.000959571	12	18.7997	0.101967	0.298626	1
ENSG00000170775	7	124383939	124405846	50	rs13246858	rs720614	rs17832827	0.0160832	8	14.8257	0.101984	0.298626	1
ENSG00000263715	17	43697710	43913192	28	rs12944712	rs16940686	rs8072451	0.0151911	5	9.13887	0.101992	0.298626	1
ENSG00000120088	17	43861646	43913194	28	rs12944712	rs16940686	rs8072451	0.0151911	5	9.13887	0.101992	0.298626	1
ENSG00000150456	13	21302870	21348100	46	rs9509330	rs2034078	rs9509330	0.00207141	5	5.75536	0.102347	0.299618	1
ENSG00000198246	10	73079016	73141180	94	rs16928583	rs10740378	rs780668	0.0045972	21	28.0288	0.102404	0.299737	1
ENSG00000187867	19	14164175	14172888	25	rs10401504	rs3786661	rs34692587	0.0254999	11	18.2757	0.102435	0.299754	1
ENSG00000163359	2	238232646	238322971	113	rs4663706	rs1497127	rs937387	0.00247951	19	28.6614	0.102442	0.299754	1
ENSG00000110171	11	6469843	6495689	60	rs2723656	rs7931672	rs11040905	0.00155926	13	13.165	0.102472	0.299763	1
ENSG00000106268	7	2281861	2290781	47	rs10257990	rs7781284	rs7781284	0.00688856	9	13.9976	0.102477	0.299763	1
ENSG00000143184	1	168545843	168551307	61	rs1323533	rs728354	rs6693141	0.00363443	9	12.9853	0.102612	0.30011	1
ENSG00000164411	6	87992698	88038996	74	rs3846776	rs12661729	rs3857487	0.00611748	4	5.39394	0.1028	0.300569	1
ENSG00000067533	1	218458635	218511325	61	rs11118061	rs12029576	rs2039712	0.00825852	14	21.7384	0.102801	0.300569	1
ENSG00000164054	3	48509197	48542259	41	rs11130171	rs2267844	rs3135941	0.0140615	4	7.8652	0.102841	0.300621	1
ENSG00000163956	4	3505339	3534173	56	rs2091626	rs1188600	rs10937927	0.0130314	9	15.8059	0.102885	0.300621	1
ENSG00000255339	10	102265385	102289638	47	rs3793772	rs2495733	rs12776305	0.0306023	2	4.06344	0.102887	0.300621	1
ENSG00000286007	17	7332180	7339597	51	rs7219773	rs6503025	rs7503417	0.00140624	11	17.567	0.102898	0.300621	1
ENSG00000103460	16	52470329	52581714	91	rs3095664	rs3104774	rs3095611	0.00273309	13	19.4876	0.102905	0.300621	1
ENSG00000152990	4	22346694	22517689	127	rs7659139	rs2323620	rs10516410	0.00123011	18	27.1272	0.102916	0.300621	1
ENSG00000138078	2	44543420	44589001	61	rs3738985	rs1067318	rs4953081	0.0175168	4	8.58009	0.103015	0.300859	1
ENSG00000197599	16	1484384	1494557	53	rs6600139	rs2667661	rs7194275	0.003615	12	12.8151	0.103072	0.300859	1
ENSG00000142046	19	41856816	41889988	52	rs7248164	rs2231943	rs1529717	0.00524682	9	9.75961	0.103086	0.300859	1
ENSG00000169371	15	75890424	75918810	38	rs7163907	rs1127648	rs11072554	0.0107023	6	10.6778	0.103093	0.300859	1
ENSG00000164136	4	142557736	142655140	59	rs7671019	rs9996010	rs11942294	0.0127232	6	7.8587	0.103094	0.300859	1
ENSG00000100350	22	36883237	36903268	80	rs2092166	rs8141227	rs7364189	0.00742525	11	17.5056	0.103112	0.300859	1
ENSG00000275895	21	44513066	44527693	59	rs11911976	rs9975933	rs234712	0.000431827	15	22.1677	0.103142	0.300859	1
ENSG00000160201	21	44513066	44527680	59	rs11911976	rs9975933	rs234712	0.000431827	15	22.1677	0.103142	0.300859	1
ENSG00000011376	3	45430053	45596218	109	rs4683098	rs267232	rs17078078	0.000303197	13	20.0977	0.103143	0.300859	1
ENSG00000256188	12	11285557	11287243	19	rs2597975	rs319276	rs7974964	0.0203179	3	5.39619	0.103193	0.300941	1
ENSG00000165119	9	86582998	86595531	27	rs7026436	rs7039279	rs296894	0.00799616	4	6.83543	0.103229	0.300941	1
ENSG00000181552	14	21236563	21239107	78	rs4982347	rs10872856	rs8006368	0.00734433	18	25.6051	0.103229	0.300941	1
ENSG00000273079	12	13590876	14134936	425	rs1007053	rs1861872	rs3026160	9.27834e-05	45	59.1031	0.10325	0.300941	1
ENSG00000171903	19	16023177	16045677	64	rs16980881	rs2107461	rs11668252	0.000605472	8	9.79347	0.103252	0.300941	1
ENSG00000233056	21	44336913	44345740	33	rs13046866	rs234748	rs6586267	0.025496	7	10.7546	0.103295	0.300978	1
ENSG00000104450	8	101170134	101271506	63	rs2453635	rs17337916	rs17422240	0.00624271	4	8.93436	0.103297	0.300978	1
ENSG00000187701	1	248813232	248814185	16	rs28498595	rs6600755	rs6600755	0.0421596	3	4.72056	0.103319	0.300995	1
ENSG00000047056	10	1095478	1178324	116	rs2306409	rs904957	rs7080500	0.0100224	12	16.3385	0.103351	0.301041	1
ENSG00000152939	5	68710892	68740157	38	rs4252228	rs3733742	rs1561756	0.0281169	4	8.30955	0.103369	0.301047	1
ENSG00000237136	4	146601298	146692184	68	rs13130076	rs17020615	rs9308191	0.00606626	11	14.2732	0.103439	0.301115	1
ENSG00000112039	6	35420115	35434881	70	rs9658121	rs4267954	rs7751726	0.00286881	11	18.2575	0.103439	0.301115	1
ENSG00000130748	19	47549167	47551882	27	rs6509305	rs17716478	rs2287842	0.00837009	11	17.7209	0.10345	0.301115	1
ENSG00000139915	14	47308832	48144808	380	rs11847307	rs8006626	rs12885458	4.47219e-05	28	33.0698	0.10349	0.301115	1
ENSG00000167646	19	55670029	55678090	50	rs34521018	rs4806650	rs3729709	0.00420954	15	21.8299	0.103497	0.301115	1
ENSG00000156795	8	124428966	124482268	71	rs13248086	rs16898497	rs3847178	0.00436037	14	19.858	0.103502	0.301115	1
ENSG00000117691	1	212606262	212619721	57	rs792446	rs12568048	rs11119934	0.00696451	11	15.7048	0.103514	0.301115	1
ENSG00000121690	11	33037422	33055128	51	rs11032074	rs10836020	rs7105777	0.0146134	4	7.27837	0.103522	0.301115	1
ENSG00000138592	15	50716577	50806618	65	rs11857620	rs28440118	rs880983	0.00744316	11	18.8282	0.103571	0.301211	1
ENSG00000164251	5	76114758	76131140	51	rs250760	rs12519617	rs2607351	0.0100133	10	11.4441	0.103631	0.301338	1
ENSG00000047457	3	148880197	148939616	86	rs6788799	rs13085051	rs2689227	0.0166428	15	23.3249	0.1037	0.301492	1
ENSG00000160190	21	43916118	44001550	135	rs884339	rs12627291	rs1788414	0.00875246	16	23.8843	0.103829	0.301788	1
ENSG00000108641	17	19237621	19281506	25	rs3785787	rs1295329	rs1295329	0.0171063	4	6.59349	0.103859	0.301788	1
ENSG00000182103	11	82440982	82444906	47	rs6592078	rs10792641	rs1497104	0.00119307	6	11.3577	0.103887	0.301788	1
ENSG00000279301	1	248786858	248798392	10	rs28498595	rs4294448	rs2892355	0.0552332	3	4.67568	0.103891	0.301788	1
ENSG00000144460	2	226264426	226594603	154	rs4673143	rs11896624	rs17482489	0.0056928	13	20.0211	0.103917	0.301788	1
ENSG00000278139	1	46509333	46642160	65	rs4660905	rs953070	rs946527	0.0103823	7	8.2056	0.103939	0.301788	1
ENSG00000196418	1	247285277	247335322	67	rs4925611	rs6691539	rs12135739	0.00847746	10	17.288	0.103943	0.301788	1
ENSG00000105221	19	40736224	40791443	58	rs339512	rs8103796	rs339526	0.0046414	5	5.7898	0.103944	0.301788	1
ENSG00000135838	1	182758428	182799519	35	rs6663553	rs16859797	rs2275171	0.0142487	7	12.6544	0.103948	0.301788	1
ENSG00000133812	11	9798323	10326424	233	rs2453831	rs1349326	rs11608212	0.00764519	15	24.354	0.103981	0.301835	1
ENSG00000105865	7	107203929	107218968	34	rs2520257	rs9691194	rs10281535	0.00115759	3	5.58799	0.104003	0.301835	1
ENSG00000183186	19	405445	409147	56	rs7254684	rs11666069	rs10408164	0.000408176	20	23.2839	0.104013	0.301835	1
ENSG00000143167	1	167022073	167135716	162	rs12567885	rs7549340	rs4657619	0.0002093	22	29.0447	0.104042	0.301835	1
ENSG00000109072	17	26694305	26700110	48	rs241775	rs11653044	rs4795436	0.00408118	7	12.9923	0.104076	0.301835	1
ENSG00000137821	15	71145578	71345997	84	rs11072215	rs2415105	rs11072216	0.0344136	5	10.635	0.104077	0.301835	1
ENSG00000254466	11	59240788	59246834	49	rs12787182	rs1453531	rs12787182	0.00948145	5	9.54621	0.104093	0.301835	1
ENSG00000181284	17	7338754	7340998	45	rs7220814	rs10432029	rs35721044	0.00369876	10	17.4411	0.104094	0.301835	1
ENSG00000146802	7	112402432	112430478	32	rs10216230	rs821787	rs1614000	0.0321505	2	5.18414	0.104134	0.301904	1
ENSG00000108651	17	30187923	30228727	33	rs4795653	rs8066558	rs739799	0.0117802	7	12.7244	0.10417	0.301962	1
ENSG00000023572	1	193059996	193075244	46	rs6661522	rs12090626	rs12131585	0.0389895	5	9.96133	0.104232	0.302094	1
ENSG00000126233	8	143822367	143823824	42	rs1865552	rs11988843	rs7012804	0.0184938	6	9.73997	0.104343	0.302369	1
ENSG00000142615	1	15783223	15798586	48	rs2092324	rs1820205	rs2861484	0.0178903	11	18.2343	0.104408	0.302451	1
ENSG00000076258	1	171283322	171311223	60	rs13376631	rs4916374	rs12738952	0.000949229	6	11.6834	0.104409	0.302451	1
ENSG00000155229	10	99218081	99258551	55	rs6584128	rs10748699	rs4418736	0.00265811	8	14.6918	0.10442	0.302451	1
ENSG00000182742	17	46652869	46655712	55	rs7207109	rs2303487	rs3826542	0.0163805	10	14.61	0.104485	0.302553	1
ENSG00000118733	1	102268116	102462482	168	rs10493963	rs10874535	rs6577293	0.00506744	27	38.2193	0.104488	0.302553	1
ENSG00000177465	14	74058577	74062470	32	rs10129550	rs10132486	rs10150828	0.00482818	9	11.4281	0.104562	0.302721	1
ENSG00000288626	1	147083389	147083595	48	rs4950461	rs3820127	rs10494247	0.00467583	8	9.60994	0.10461	0.302768	1
ENSG00000173825	11	65122222	65125084	31	rs676114	rs694243	rs658794	0.00457972	9	15.0935	0.104611	0.302768	1
ENSG00000134504	18	24034874	24237365	168	rs1785581	rs470841	rs7232668	0.00204057	35	46.7372	0.104645	0.302769	1
ENSG00000105971	7	115927434	116148595	134	rs1962150	rs6466587	rs10953816	0.0187507	11	18.8832	0.104651	0.302769	1
ENSG00000205352	12	53835462	53840429	29	rs7134628	rs1716966	rs7313459	0.0641878	6	12.1401	0.10466	0.302769	1
ENSG00000128944	15	40674922	40686489	49	rs934935	rs603787	rs4605132	0.00697066	7	12.4064	0.10473	0.302803	1
ENSG00000170049	17	7825177	7833174	51	rs11078710	rs4792023	rs12944116	0.00913593	8	11.9882	0.104732	0.302803	1
ENSG00000181234	12	128751715	129192456	356	rs4882819	rs7973615	rs4882748	0.00300555	79	88.2787	0.10474	0.302803	1
ENSG00000170144	2	178077291	178088686	26	rs2706123	rs17647588	rs2001350	0.0105598	3	6.29027	0.104772	0.302803	1
ENSG00000132965	13	31287615	31338563	116	rs9315024	rs4769066	rs3935644	0.00176086	17	16.958	0.104787	0.302803	1
ENSG00000100442	14	45584802	45604522	30	rs12100842	rs11845507	rs11157432	0.0130024	5	9.92896	0.104787	0.302803	1
ENSG00000260903	20	30555954	30591190	46	rs17341431	rs1004910	rs754568	0.00811446	8	14.2495	0.104842	0.302803	1
ENSG00000148704	10	118888032	118897812	29	rs17095666	rs7908165	rs1871345	0.00872066	7	8.95145	0.104846	0.302803	1
ENSG00000167674	19	4472294	4502220	65	rs11668886	rs4635456	rs7251858	0.00165483	10	15.663	0.104855	0.302803	1
ENSG00000100263	22	29655861	29664198	50	rs132375	rs13056977	rs713886	0.0033595	11	18.2535	0.104875	0.302803	1
ENSG00000173124	10	96953957	96988685	57	rs632113	rs11188256	rs11188246	0.0116576	5	9.98774	0.104885	0.302803	1
ENSG00000177971	15	75931426	75941047	40	rs3210683	rs8043292	rs11072554	0.0107023	6	9.99515	0.104893	0.302803	1
ENSG00000106404	7	100875373	100882101	41	rs11971673	rs6961898	rs6942609	0.00446871	7	13.0508	0.104897	0.302803	1
ENSG00000267561	1	87458692	87634887	104	rs2064889	rs6690180	rs4655923	0.00149034	13	14.7358	0.104916	0.302803	1
ENSG00000169221	16	30368423	30381815	29	rs8051096	rs34261613	rs9936065	0.0327465	6	11.1514	0.104926	0.302803	1
ENSG00000167614	19	54926393	54948084	62	rs10402121	rs8108901	rs2008238	0.0069174	16	23.0447	0.104942	0.302803	1
ENSG00000129951	19	812488	821955	46	rs2285696	rs1683570	rs595844	0.00332255	18	24.0479	0.104952	0.302803	1
ENSG00000182095	7	5346421	5465045	66	rs11764517	rs4527789	rs6950111	0.00154299	25	27.0582	0.104975	0.302803	1
ENSG00000060656	1	29563028	29653325	75	rs12046213	rs1325280	rs12401971	0.00682311	13	13.2522	0.104981	0.302803	1
ENSG00000177151	1	248799657	248808579	14	rs28498595	rs1892449	rs2892355	0.0552332	3	4.58599	0.105025	0.302819	1
ENSG00000150510	13	51796470	51858375	98	rs12864728	rs9591402	rs12863194	0.00392935	20	28.9824	0.105042	0.302819	1
ENSG00000185650	14	69254377	69262970	61	rs194770	rs1836983	rs194763	0.0030622	9	10.4147	0.105048	0.302819	1
ENSG00000122691	7	19060614	19157259	92	rs12535092	rs10486336	rs2717344	0.00769636	18	21.9545	0.105054	0.302819	1
ENSG00000109208	4	71226477	71232875	63	rs17148592	rs2029498	rs10004069	0.00176086	6	9.94996	0.105068	0.302819	1
ENSG00000176927	17	28256218	28435470	80	rs4595850	rs8081389	rs11080116	0.0134287	3	7.33183	0.105155	0.302979	1
ENSG00000137075	9	36336393	36487545	72	rs10972829	rs7029237	rs7029237	0.00582593	11	14.6107	0.105156	0.302979	1
ENSG00000182986	19	53364104	53400946	44	rs2013647	rs10402901	rs10402901	0.0102616	14	19.9423	0.105205	0.303073	1
ENSG00000132000	19	14042000	14064204	35	rs2242130	rs12461471	rs12975695	0.0199206	6	11.3256	0.105223	0.303078	1
ENSG00000152942	5	68665120	68710628	44	rs10471773	rs2583707	rs1561756	0.0281169	5	10.4621	0.105257	0.303088	1
ENSG00000116117	2	205410198	206484886	539	rs1374705	rs1641459	rs10932068	0.000752424	55	65.1803	0.105259	0.303088	1
ENSG00000148384	9	139323071	139334297	56	rs3829112	rs1139057	rs10870069	0.00925201	7	12.9429	0.10531	0.303188	1
ENSG00000196131	19	53761545	53765090	71	rs10775558	rs7255074	rs12980055	0.0116609	13	18.3812	0.105346	0.303226	1
ENSG00000197808	19	37127520	37157755	43	rs2967437	rs1830031	rs7259256	0.0210231	3	6.3309	0.105356	0.303226	1
ENSG00000089123	20	13370039	13619579	124	rs6033679	rs2423744	rs6042033	0.00197605	8	12.0625	0.105387	0.303269	1
ENSG00000091073	7	76090993	76135312	25	rs1019096	rs34238522	rs10241243	0.0256261	6	11.678	0.105411	0.303291	1
ENSG00000180658	6	132020784	132022541	33	rs7741306	rs4383836	rs4383836	0.00311603	7	11.0423	0.105514	0.30354	1
ENSG00000163218	1	153302596	153321317	78	rs4345763	rs6680386	rs1754134	0.00759451	8	9.21493	0.105543	0.303553	1
ENSG00000137054	9	37485945	37503694	69	rs7867764	rs10125441	rs3758223	0.0127021	9	12.4381	0.105551	0.303553	1
ENSG00000233701	3	138760944	138763734	22	rs1511412	rs7650481	rs699153	0.0443136	3	7.37621	0.105603	0.303656	1
ENSG00000182132	5	169780491	170163636	349	rs315782	rs11134652	rs9313516	0.0038356	56	70.4031	0.105659	0.30374	1
ENSG00000163132	4	4861392	4865663	59	rs1873843	rs11944576	rs10034377	0.000547586	13	18.9757	0.105665	0.30374	1
ENSG00000164597	7	106841817	107204706	113	rs3779500	rs2395907	rs10281535	0.00115759	5	7.25542	0.105705	0.303761	1
ENSG00000263620	17	8054134	8066293	60	rs4792216	rs11651993	rs7223859	0.0130417	12	18.5097	0.105705	0.303761	1
ENSG00000144852	3	119499331	119537334	71	rs6781992	rs1732170	rs1054191	0.00341707	8	13.0543	0.105723	0.303762	1
ENSG00000226479	2	120975055	120980976	23	rs4849835	rs3889223	rs4849836	0.0131305	4	8.03393	0.105738	0.303762	1
ENSG00000105737	19	42502473	42574358	19	rs7253563	rs35863918	rs1075728	0.0335441	7	10.2273	0.105758	0.303773	1
ENSG00000133997	14	71047974	71067407	51	rs7154745	rs2008318	rs7140236	0.00384917	10	17.3041	0.10584	0.303961	1
ENSG00000251380	5	134779904	134783038	72	rs703253	rs7704532	rs11242244	0.0151692	10	16.9777	0.105868	0.303968	1
ENSG00000164053	3	48488114	48509044	34	rs6442118	rs2267846	rs3135941	0.0140615	3	6.73811	0.105875	0.303968	1
ENSG00000105568	19	52693301	52732771	79	rs10420670	rs2657924	rs2288409	0.00119542	13	19.7548	0.105919	0.304047	1
ENSG00000135905	2	225629807	225907185	171	rs6715655	rs1026136	rs10181622	0.00672908	17	24.4391	0.105939	0.304058	1
ENSG00000099937	22	21128401	21142008	58	rs6004060	rs165729	rs17758477	0.019356	4	6.78449	0.105992	0.304163	1
ENSG00000103653	15	75074421	75095538	64	rs12441817	rs936230	rs4886605	0.0171456	6	10.1726	0.106045	0.304268	1
ENSG00000123685	1	212859759	212873182	45	rs3923950	rs2174780	rs2501842	0.00231049	11	12.379	0.10611	0.304316	1
ENSG00000165494	11	82868030	82898493	45	rs11607377	rs555363	rs532258	0.0118363	11	18.0624	0.10611	0.304316	1
ENSG00000120733	5	137688374	137772717	67	rs7703938	rs6870458	rs12659034	0.0485904	6	12.0889	0.106117	0.304316	1
ENSG00000130717	9	134399188	134406651	68	rs17458486	rs3739497	rs11243406	9.18324e-05	7	9.63667	0.106127	0.304316	1
ENSG00000111452	12	131438452	131626014	182	rs11061232	rs10744498	rs1195924	0.00543867	29	38.1856	0.106235	0.304579	1
ENSG00000214491	22	30918786	30942728	56	rs1124827	rs4820876	rs8141318	0.00815761	11	16.3442	0.106297	0.304709	1
ENSG00000285779	1	153931627	153948363	38	rs4845584	rs7552737	rs2297895	0.0356533	4	8.4513	0.106369	0.304764	1
ENSG00000071794	3	148747914	148804341	45	rs13075612	rs7613325	rs2305868	0.0158797	5	9.90861	0.106371	0.304764	1
ENSG00000118412	6	90539613	90584155	49	rs4707567	rs17708151	rs292228	0.0047033	11	16.6737	0.106383	0.304764	1
ENSG00000170584	5	162873532	162887108	46	rs13186063	rs1472376	rs213505	0.0140954	7	11.9172	0.106384	0.304764	1
ENSG00000116741	1	192778169	192781405	51	rs10921253	rs1231759	rs1152746	0.0113762	7	13.2303	0.106398	0.304764	1
ENSG00000101546	18	77794389	77810651	54	rs8086024	rs2176729	rs488292	0.0157362	4	8.19321	0.106607	0.305316	1
ENSG00000166924	7	100081550	100092425	28	rs1073	rs11977607	rs11761725	0.00254074	5	8.40167	0.106628	0.305329	1
ENSG00000288534	11	57480054	57585903	47	rs1798172	rs10750870	rs576859	0.000831689	2	2.39833	0.106703	0.305497	1
ENSG00000143742	1	225965515	225978170	61	rs16845205	rs2292568	rs4653669	0.0167109	13	17.5148	0.106723	0.305507	1
ENSG00000049245	1	7831356	7841492	61	rs12028339	rs2640908	rs228694	0.0171716	8	8.89362	0.106802	0.305686	1
ENSG00000115875	2	38970741	38978636	33	rs10197738	rs1530852	rs3112190	0.00570827	6	9.27963	0.106867	0.305801	1
ENSG00000043143	5	133860003	133918920	56	rs258517	rs11558540	rs329320	0.00209177	12	18.4832	0.106875	0.305801	1
ENSG00000050748	5	179660143	179719099	94	rs4367258	rs17080201	rs6601105	0.00346216	14	19.4642	0.107059	0.306229	1
ENSG00000172613	11	67085342	67165881	56	rs7127431	rs7479801	rs17884201	0.00104444	7	12.4616	0.10706	0.306229	1
ENSG00000125447	17	73232694	73258444	29	rs729405	rs9892996	rs8073890	0.0137467	3	6.59586	0.107074	0.306229	1
ENSG00000162241	11	65142663	65151172	31	rs509303	rs674485	rs658794	0.00457972	7	12.5725	0.10714	0.306301	1
ENSG00000087495	20	58152564	58422766	212	rs7270893	rs12481710	rs1555364	0.00284743	33	37.732	0.107157	0.306301	1
ENSG00000170954	19	53611132	53636330	75	rs1661943	rs17272889	rs12462064	0.000222711	16	23.3051	0.107162	0.306301	1
ENSG00000143774	1	228327663	228336685	28	rs3768329	rs12142165	rs822725	0.0102368	3	5.06376	0.107165	0.306301	1
ENSG00000155158	9	15163620	15307358	151	rs10511606	rs519761	rs527705	0.0117035	26	37.4504	0.107201	0.306357	1
ENSG00000162062	16	2510087	2514964	21	rs4332747	rs35693349	rs4278751	0.0556827	3	4.85525	0.107242	0.306427	1
ENSG00000152061	1	174128548	174964445	316	rs17350991	rs7355181	rs12085290	0.00428444	5	7.53314	0.107307	0.306566	1
ENSG00000197616	14	23851191	23877482	69	rs4270088	rs7154375	rs12882128	0.0105636	16	22.2664	0.107366	0.306687	1
ENSG00000134759	18	33709407	33760520	82	rs4799410	rs680097	rs8093827	0.00224085	10	11.2281	0.10741	0.306747	1
ENSG00000119535	1	36931644	36948879	64	rs16822888	rs11584405	rs3917987	0.0251329	11	16.0596	0.10742	0.306747	1
ENSG00000168917	3	136537489	136574730	38	rs13314357	rs6803618	rs9846691	0.0289967	2	4.25137	0.107445	0.306749	1
ENSG00000164190	5	36876871	37066515	58	rs396542	rs301904	rs13187028	0.0197792	4	8.9097	0.107461	0.306749	1
ENSG00000171444	5	112357796	112824520	313	rs33557	rs4705827	rs17323670	0.00088734	19	28.2004	0.107497	0.306749	1
ENSG00000096063	6	35800743	35889119	55	rs2766582	rs10456081	rs12110812	0.00258209	5	2.02464	0.107501	0.306749	1
ENSG00000100379	22	37447779	37459430	61	rs743749	rs11914132	rs228924	0.0388163	12	20.1313	0.107503	0.306749	1
ENSG00000159674	4	1160720	1202750	60	rs6836158	rs2199956	rs1265922	0.0101426	7	10.3864	0.107582	0.306919	1
ENSG00000110484	11	62037630	62040632	52	rs1729388	rs2463828	rs7925016	0.0203997	8	14.6456	0.107605	0.306919	1
ENSG00000118971	12	4378937	4414519	89	rs10849018	rs12230757	rs10849038	4.40778e-05	24	30.1231	0.107612	0.306919	1
ENSG00000214102	7	141408153	141431071	46	rs13227593	rs2234002	rs768055	0.0156849	4	6.06467	0.107646	0.306968	1
ENSG00000136689	2	113856892	113891593	138	rs1992761	rs17043077	rs1992761	0.00445921	12	18.2951	0.107687	0.307038	1
ENSG00000262730	17	7829249	7833940	48	rs8081871	rs4792023	rs12944116	0.00913593	8	11.7265	0.107708	0.307038	1
ENSG00000163581	3	170714136	170744532	40	rs17236914	rs12494349	rs8192675	0.0200146	5	8.00571	0.10772	0.307038	1
ENSG00000275183	19	54972912	54974961	64	rs17516390	rs4806768	rs2008238	0.0069174	14	17.9007	0.10775	0.307077	1
ENSG00000179262	19	13056669	13064456	33	rs11085825	rs10413329	rs4926176	0.0128554	7	11.0046	0.107828	0.307252	1
ENSG00000085832	1	51819935	51984938	64	rs12134299	rs17394584	rs7534689	0.0292389	9	14.7442	0.107898	0.307383	1
ENSG00000144791	3	45596886	45727833	119	rs2128358	rs2673055	rs17078078	0.000303197	11	17.1685	0.107907	0.307383	1
ENSG00000173812	17	39845137	39848920	34	rs12603338	rs4502275	rs7213337	0.0311859	6	11.6741	0.107927	0.307393	1
ENSG00000131097	17	42923721	42927844	45	rs4793153	rs2277616	rs11871429	0.011404	5	8.90264	0.107964	0.307435	1
ENSG00000163993	4	6695605	6698897	47	rs4416546	rs9685449	rs4543114	0.00204616	16	18.8498	0.107975	0.307435	1
ENSG00000272896	9	139685831	139695047	46	rs10870117	rs872463	rs7848644	0.00934507	7	11.3967	0.108018	0.307504	1
ENSG00000203546	14	31803518	31926647	50	rs10143519	rs10150518	rs4981853	0.0061521	6	11.5688	0.108032	0.307504	1
ENSG00000214413	10	112658488	112678959	43	rs4918605	rs11593592	rs7079511	0.00447246	5	9.75731	0.108074	0.307532	1
ENSG00000240247	8	6854288	6856720	59	rs2702879	rs11137087	rs9774483	0.0373703	12	19.8459	0.108075	0.307532	1
ENSG00000175463	11	67171386	67177560	43	rs1638566	rs11601325	rs17884201	0.00104444	5	10.1533	0.108194	0.307824	1
ENSG00000187726	11	73662071	73681411	48	rs12284235	rs1685333	rs11602906	0.015364	8	13.4148	0.108218	0.307845	1
ENSG00000251655	12	11504757	11508525	27	rs11054242	rs2416678	rs10845332	0.0089222	7	11.3267	0.108239	0.307857	1
ENSG00000161835	12	52400730	52409673	39	rs813470	rs3951715	rs2269342	0.0270187	11	18.7774	0.108345	0.308112	1
ENSG00000157368	16	70613798	70694585	61	rs12925729	rs3813909	rs6499333	0.00088656	9	13.5885	0.108383	0.308154	1
ENSG00000105948	7	138818490	138876732	56	rs6943128	rs4270904	rs7792792	0.0078175	8	11.8783	0.108393	0.308154	1
ENSG00000268870	19	12502763	12551896	47	rs8105510	rs1423089	rs8105510	0.0105452	6	11.522	0.108437	0.308232	1
ENSG00000119729	2	46768945	46811827	67	rs2346412	rs17767994	rs6713990	0.00523663	10	12.6025	0.108464	0.308262	1
ENSG00000165325	11	93063137	93171653	77	rs7943372	rs2605603	rs2608280	0.00307162	8	14.2648	0.108497	0.308308	1
ENSG00000206102	21	32410478	32410795	46	rs2833188	rs2833264	rs7278915	0.0209321	5	9.07083	0.108642	0.30859	1
ENSG00000215704	1	15792404	15817890	49	rs2496320	rs11583306	rs2861484	0.0178903	9	15.0914	0.108654	0.30859	1
ENSG00000143499	1	214454445	214510474	104	rs1795065	rs3013444	rs9970083	0.00523527	13	15.8341	0.108669	0.30859	1
ENSG00000230561	5	127039083	127277199	124	rs17164708	rs17839662	rs4835929	0.00158318	12	20.2213	0.108669	0.30859	1
ENSG00000181631	3	151044100	151047337	67	rs3773621	rs6770918	rs9855202	0.00619528	5	8.32204	0.108679	0.30859	1
ENSG00000187994	19	39358470	39368915	46	rs1078734	rs4803045	rs11667030	0.00281693	9	11.6759	0.108702	0.308595	1
ENSG00000060138	12	10851688	10875922	59	rs6488316	rs7294470	rs877963	0.00643173	12	17.3501	0.108714	0.308595	1
ENSG00000105856	7	106809406	106842967	43	rs10281856	rs7794437	rs2237659	0.0374531	6	11.422	0.108775	0.308677	1
ENSG00000138136	10	102986751	102989220	40	rs792709	rs7904210	rs2078059	0.00661215	9	14.9054	0.108776	0.308677	1
ENSG00000183117	8	2792875	4852494	2504	rs11136553	rs17350070	rs2627468	0.000524699	190	174.289	0.108837	0.308803	1
ENSG00000168522	8	42889337	42940931	29	rs34143633	rs6651369	rs4345607	0.000894857	3	2.94642	0.108897	0.308921	1
ENSG00000167700	8	145734453	145736596	27	rs7002959	rs11997608	rs7002959	0.0184868	7	12.1941	0.108912	0.308921	1
ENSG00000173110	1	161494330	161496684	22	rs6698806	rs7539036	rs2099684	0.00263625	6	9.97389	0.10893	0.308921	1
ENSG00000166925	7	100060982	100076855	36	rs34919929	rs11765024	rs7783159	0.0020224	6	9.75764	0.108945	0.308921	1
ENSG00000163344	1	154897216	154909195	32	rs10908445	rs6696397	rs1891805	0.0174454	4	7.1996	0.108979	0.30897	1
ENSG00000142686	1	36179478	36184495	22	rs677661	rs11264201	rs6670539	0.0396618	3	6.78369	0.109005	0.30897	1
ENSG00000144837	3	119316722	119348658	83	rs13071247	rs6438542	rs1985724	0.0201314	11	14.774	0.109012	0.30897	1
ENSG00000259112	11	77728017	77790911	68	rs11237338	rs516971	rs12786047	0.000167534	10	16.1739	0.10904	0.308987	1
ENSG00000066382	11	30406040	30608419	154	rs1222208	rs7931108	rs9919551	0.00292634	15	17.7324	0.109052	0.308987	1
ENSG00000145293	4	83351743	83382330	46	rs3762885	rs6828071	rs6843699	0.0028932	11	18.2576	0.109068	0.308987	1
ENSG00000096872	9	26947037	27066132	72	rs6475948	rs10738763	rs12003612	0.00839054	8	12.5935	0.109169	0.309216	1
ENSG00000125863	20	10381657	10414870	69	rs765328	rs6108599	rs2423492	0.00583795	8	10.9021	0.109182	0.309216	1
ENSG00000179593	17	7942352	7952452	68	rs8073033	rs4792214	rs12602213	0.00268793	16	21.0116	0.109273	0.309419	1
ENSG00000110700	11	17095935	17099262	18	rs7930058	rs3950680	rs3950680	0.0137871	3	5.73565	0.109318	0.309419	1
ENSG00000118007	3	136055078	136471245	154	rs1279840	rs13433683	rs9883916	0.006422	6	7.2678	0.10936	0.309419	1
ENSG00000139410	12	113860185	113876081	38	rs34888765	rs11615174	rs2069251	0.00208411	7	8.88951	0.109374	0.309419	1
ENSG00000084676	2	24714123	24993571	97	rs2584922	rs1550115	rs1550115	0.0059657	9	10.7614	0.109379	0.309419	1
ENSG00000196553	14	66878422	66965395	76	rs8009108	rs8012784	rs2319184	0.00791123	4	8.29277	0.109391	0.309419	1
ENSG00000228083	9	21239001	21240004	30	rs7849623	rs4978092	rs10964912	0.00997765	3	5.97712	0.109412	0.309419	1
ENSG00000160695	11	118938529	118952682	70	rs11602764	rs547345	rs589925	0.00539131	7	9.50462	0.109419	0.309419	1
ENSG00000113643	5	167913456	167946306	68	rs4976609	rs158900	rs653568	0.000931839	11	15.7079	0.109428	0.309419	1
ENSG00000163510	2	180809603	180872024	68	rs259834	rs2672664	rs6433815	0.0189006	10	11.1973	0.109436	0.309419	1
ENSG00000164303	4	185009859	185142383	156	rs7437707	rs4862347	rs12504966	0.00361757	24	33.4666	0.10946	0.309419	1
ENSG00000111879	6	119280928	119470552	132	rs2295709	rs6901418	rs11753851	0.0038957	15	19.0968	0.109461	0.309419	1
ENSG00000198853	9	35490108	35561895	51	rs9298963	rs4879913	rs7040391	0.00864379	8	11.5019	0.10947	0.309419	1
ENSG00000134248	1	110943871	110950564	52	rs4501839	rs1044837	rs12126959	0.00920545	6	9.17413	0.109504	0.309469	1
ENSG00000135966	2	105880848	105946192	95	rs6712283	rs10193943	rs880427	0.00375473	11	12.7408	0.109531	0.309498	1
ENSG00000162664	1	90460669	90501092	45	rs17446795	rs2390866	rs2802011	0.0097435	14	21.8611	0.109561	0.309536	1
ENSG00000134548	12	21679230	21694183	85	rs1029931	rs2418001	rs1061626	0.00269397	9	11.3245	0.10963	0.309608	1
ENSG00000166436	11	8633584	8704241	66	rs11041987	rs6484008	rs7105372	0.00741782	9	15.8363	0.109639	0.309608	1
ENSG00000156011	8	18384813	18942240	537	rs4921928	rs17470093	rs17127274	0.000522895	65	81.4201	0.10965	0.309608	1
ENSG00000248485	1	161228535	161255240	74	rs3924264	rs4272646	rs12094497	0.00396344	14	20.2782	0.109655	0.309608	1
ENSG00000062598	20	44994689	45061624	67	rs12625834	rs465431	rs7269152	0.0032398	10	10.5186	0.109677	0.309608	1
ENSG00000268133	19	57874934	57909952	72	rs7250424	rs7246856	rs7249011	0.00278286	13	13.469	0.109696	0.309608	1
ENSG00000146233	6	46517317	46620567	126	rs7746912	rs12528857	rs952884	0.0163681	7	7.94334	0.109703	0.309608	1
ENSG00000156427	5	170846651	170884630	66	rs10063817	rs7720449	rs7707008	0.00718904	16	20.9756	0.109824	0.309902	1
ENSG00000156049	9	80037995	80263238	159	rs2275548	rs11145534	rs2184481	0.00017939	33	41.7105	0.109927	0.310144	1
ENSG00000160182	21	43782391	43786644	105	rs533093	rs9976767	rs10887973	0.0196161	18	26.9842	0.109943	0.310144	1
ENSG00000061676	2	183773843	183903586	74	rs7592998	rs12463411	rs4389291	0.00793889	7	12.0463	0.109968	0.310167	1
ENSG00000004139	17	26691378	26731067	51	rs8076992	rs4555192	rs4795436	0.00408118	8	13.9215	0.109993	0.310191	1
ENSG00000243489	21	46066331	46067567	88	rs11702525	rs9981573	rs468432	0.0241256	11	18.6932	0.110051	0.310307	1
ENSG00000158497	5	143191726	143200281	53	rs13176806	rs1421776	rs1024961	0.00792504	4	7.34587	0.110181	0.310627	1
ENSG00000130560	9	138824815	138853219	54	rs7861677	rs4842071	rs3119680	0.00715506	16	20.1656	0.110241	0.310744	1
ENSG00000148690	10	95427640	95462349	88	rs650058	rs752072	rs1326214	0.0264119	9	16.1174	0.110256	0.310744	1
ENSG00000101146	20	55926279	55954267	47	rs6070051	rs6014998	rs6025553	0.00534637	8	12.2973	0.110274	0.310748	1
ENSG00000176971	11	27015659	27018634	57	rs11029749	rs12385796	rs11029764	0.00843514	10	17.6093	0.11035	0.310913	1
ENSG00000126790	14	59927081	59951126	62	rs1253165	rs2145042	rs1273153	0.0239591	5	9.03077	0.110366	0.310913	1
ENSG00000136327	14	37049209	37051819	71	rs1956965	rs7156439	rs1951167	0.00465989	8	14.2006	0.110419	0.311015	1
ENSG00000070785	1	45316194	45452394	74	rs17881698	rs6671633	rs749623	0.00552513	4	5.4229	0.110456	0.311072	1
ENSG00000137880	15	41056266	41059906	34	rs2412546	rs17657986	rs3736286	0.0149625	4	4.74415	0.110515	0.311115	1
ENSG00000048471	16	12070591	12668144	493	rs8059525	rs2865582	rs3764300	0.000261994	48	45.4688	0.110517	0.311115	1
ENSG00000114982	2	97258907	97308524	33	rs2278563	rs7599598	rs11688674	0.00286417	4	6.38732	0.110523	0.311115	1
ENSG00000076356	1	208195587	208417729	210	rs606714	rs718242	rs1249875	0.00312693	30	40.1643	0.110538	0.311115	1
ENSG00000121058	17	55015560	55038411	42	rs7615	rs4794679	rs2525997	0.010669	7	12.5975	0.110574	0.311169	1
ENSG00000141219	17	71228372	71245098	52	rs9902795	rs7225861	rs7225861	0.0014431	8	11.2661	0.11062	0.311252	1
ENSG00000182208	11	1490687	1522477	40	rs10766906	rs12418425	rs6578475	0.0218667	5	7.43725	0.110701	0.311411	1
ENSG00000186051	9	108424738	108425405	48	rs11999966	rs10739211	rs11999966	0.00318742	8	14.2454	0.11071	0.311411	1
ENSG00000185324	16	89747145	89762762	47	rs463938	rs2074904	rs258322	0.00329152	9	14.69	0.11073	0.31142	1
ENSG00000143226	1	161475220	161493803	23	rs9427061	rs7539036	rs2099684	0.00263625	6	10.0328	0.110765	0.311471	1
ENSG00000155087	8	103563817	103573246	78	rs2436949	rs2511679	rs4734646	0.00264724	16	19.4946	0.110806	0.311539	1
ENSG00000103043	16	70721342	70835063	74	rs9934599	rs8052615	rs6499333	0.00088656	13	17.3892	0.110857	0.311634	1
ENSG00000170689	17	46698518	46703720	52	rs2555111	rs3110609	rs890435	0.0154416	9	11.9748	0.110879	0.311634	1
ENSG00000286015	1	248844550	248885506	22	rs28433149	rs35731280	rs6600755	0.0421596	2	3.3385	0.11089	0.311634	1
ENSG00000181885	17	7163222	7167302	45	rs222853	rs2270981	rs3744405	0.0263828	10	17.3458	0.11094	0.311728	1
ENSG00000100417	22	41972904	41985875	20	rs17367849	rs5758397	rs9607821	0.00386883	2	2.10228	0.110974	0.311746	1
ENSG00000198626	1	237205484	237997288	559	rs12093589	rs2487789	rs12028693	0.00176944	82	98.1358	0.11098	0.311746	1
ENSG00000170619	8	146066427	146079121	29	rs2958516	rs2976464	rs7839569	0.0196069	4	8.05708	0.111017	0.311767	1
ENSG00000168566	6	7590431	7612200	113	rs36087964	rs7751473	rs7739209	0.00842552	13	21.0609	0.111021	0.311767	1
ENSG00000047188	5	112849391	112930982	86	rs446272	rs4705563	rs348920	0.00443522	5	6.58146	0.111052	0.311807	1
ENSG00000132640	20	11871371	11907257	66	rs16992747	rs2206809	rs4814042	0.0130469	8	13.46	0.111077	0.31183	1
ENSG00000185880	15	45021186	45060027	72	rs4099	rs2443982	rs17518970	0.0165577	8	12.7179	0.111103	0.311856	1
ENSG00000284873	11	59705905	59724953	27	rs12277676	rs529933	rs4939303	0.0229247	8	12.2142	0.111147	0.311867	1
ENSG00000179600	14	63779549	63785649	59	rs17824541	rs10140256	rs1255580	0.00305341	9	11.9312	0.111169	0.311867	1
ENSG00000140505	15	75041186	75048948	39	rs9672559	rs1378938	rs6495121	0.0132298	6	8.03458	0.11117	0.311867	1
ENSG00000161328	11	537527	554912	46	rs11246164	rs2396545	rs211526	0.00536046	10	11.9839	0.111174	0.311867	1
ENSG00000165807	14	65016638	65056099	48	rs12050358	rs7156649	rs7160634	0.00236395	4	6.74619	0.111351	0.312317	1
ENSG00000101350	20	30865454	30922814	41	rs17268666	rs2424879	rs1412998	0.0135223	3	5.29693	0.111379	0.312346	1
ENSG00000117262	1	145764409	145827075	7	rs10910845	rs9728619	rs1797052	0.00389039	3	6.08282	0.111401	0.312346	1
ENSG00000143061	1	117117021	117210377	44	rs11588376	rs9887785	rs9887785	0.00398357	13	19.7893	0.111412	0.312346	1
ENSG00000110047	11	64619114	64655768	44	rs669976	rs17146506	rs561895	0.00818515	12	16.1814	0.111466	0.312451	1
ENSG00000092964	8	26371547	26515694	194	rs10112831	rs6985931	rs2570644	0.00651026	16	19.9344	0.111487	0.312463	1
ENSG00000269035	19	17547420	17571613	46	rs3815904	rs1078000	rs11666579	0.0145356	11	16.6729	0.111514	0.312491	1
ENSG00000075399	16	89773542	89787306	47	rs13329897	rs886950	rs258322	0.00329152	9	14.5252	0.111573	0.312609	1
ENSG00000126934	19	4090319	4124119	37	rs7248231	rs11878868	rs350892	0.0035903	10	15.5337	0.111615	0.312656	1
ENSG00000125885	20	5931298	5979623	94	rs988036	rs6085358	rs364652	0.00499529	12	17.773	0.11163	0.312656	1
ENSG00000260092	16	75562430	75579326	49	rs100912	rs16940362	rs2242406	0.00441064	8	11.939	0.11164	0.312656	1
ENSG00000132466	4	73939093	74124515	53	rs4995246	rs6829551	rs11939939	0.0194553	6	11.0116	0.111816	0.313102	1
ENSG00000101290	20	5107525	5178533	60	rs2326588	rs6076792	rs1292244	0.00465101	8	14.2865	0.111872	0.313211	1
ENSG00000101331	20	30598241	30619983	40	rs6061062	rs242602	rs754568	0.00811446	8	14.7544	0.112006	0.313501	1
ENSG00000172410	1	67263423	67266959	55	rs2916	rs2454320	rs502376	0.025855	11	18.1705	0.112021	0.313501	1
ENSG00000099899	22	20099398	20104915	60	rs432909	rs9605074	rs720014	0.00267388	6	10.1799	0.112026	0.313501	1
ENSG00000103479	16	53467889	53525560	44	rs7196647	rs10521296	rs11863156	0.0175967	7	7.83666	0.112073	0.313508	1
ENSG00000163618	3	62384021	62861091	375	rs11130880	rs6796067	rs13069425	0.000319787	48	57.0895	0.112083	0.313508	1
ENSG00000250510	12	6930790	6939136	23	rs2301333	rs5446	rs5446	0.013918	7	11.6409	0.112083	0.313508	1
ENSG00000276409	17	34310324	34314040	53	rs9754	rs854670	rs12951688	0.0134513	14	21.4922	0.112096	0.313508	1
ENSG00000269095	19	17346749	17366257	61	rs16981660	rs11086067	rs1545620	0.0055125	10	16.138	0.112154	0.313564	1
ENSG00000241563	1	10510088	10512055	43	rs4846219	rs589400	rs6541094	0.0124666	5	6.30422	0.112158	0.313564	1
ENSG00000140015	14	63166182	63568755	230	rs7150933	rs7145983	rs17812266	0.0022194	26	34.8514	0.112176	0.313564	1
ENSG00000181009	11	5797395	5804585	72	rs7933860	rs1453442	rs1498552	0.0198153	7	11.8908	0.112185	0.313564	1
ENSG00000180921	8	144806103	144820404	33	rs12677473	rs11778251	rs11136317	0.00595389	5	9.37488	0.112215	0.313564	1
ENSG00000099381	16	30969075	30995985	34	rs12924903	rs4889609	rs11647243	0.0139259	3	6.74516	0.112217	0.313564	1
ENSG00000114739	3	38495381	38534633	51	rs7373805	rs12634016	rs503327	0.0139036	4	7.80671	0.112261	0.313627	1
ENSG00000173442	11	65343517	65360121	45	rs1783541	rs3741378	rs1151488	0.0143676	6	11.7444	0.112274	0.313627	1
ENSG00000233757	2	95873283	95925522	27	rs12185694	rs3772041	rs6715813	0.0149641	6	9.55203	0.11229	0.313627	1
ENSG00000101310	20	18488164	18542059	58	rs6081150	rs11699119	rs6081237	0.00823281	6	11.4761	0.112432	0.313881	1
ENSG00000182158	7	137559725	137686832	85	rs7796821	rs10267233	rs11971315	0.00485998	18	22.1249	0.112438	0.313881	1
ENSG00000173261	5	145463876	145485140	56	rs6580404	rs17500504	rs2962519	0.0138181	3	7.25641	0.112442	0.313881	1
ENSG00000163380	3	69155216	69172183	37	rs9851078	rs4282064	rs9824846	0.0080325	9	16.1024	0.112467	0.313881	1
ENSG00000230601	9	117428714	117444472	81	rs6478092	rs10982385	rs7032258	0.0113633	8	10.7028	0.112468	0.313881	1
ENSG00000158792	16	89762765	89768113	45	rs460879	rs17233497	rs258322	0.00329152	9	14.276	0.112502	0.313881	1
ENSG00000105717	19	19672516	19729502	56	rs16996127	rs35449009	rs16996127	0.00246996	6	10.7274	0.112507	0.313881	1
ENSG00000074755	17	3907739	4046324	113	rs933209	rs4790587	rs781858	0.00326675	8	11.8801	0.112516	0.313881	1
ENSG00000083544	13	60970591	61148012	93	rs17058130	rs17058350	rs8000455	0.00694296	12	15.6101	0.112545	0.31391	1
ENSG00000186666	12	50229826	50236889	46	rs1470909	rs905619	rs2603112	0.0675867	7	12.5479	0.112564	0.31391	1
ENSG00000148396	9	139334548	139378211	73	rs11145850	rs11145770	rs10870069	0.00925201	12	18.3765	0.112577	0.31391	1
ENSG00000158525	7	129984656	130008571	93	rs6942830	rs2287369	rs7808823	0.00658418	9	12.6331	0.112712	0.314239	1
ENSG00000109943	11	122709208	122743351	82	rs2370779	rs12422101	rs872414	0.0143719	16	21.2453	0.112765	0.314326	1
ENSG00000145247	4	48887036	48908954	28	rs9997920	rs2605262	rs2247481	0.0426788	3	5.31854	0.112777	0.314326	1
ENSG00000177239	9	139981309	140003641	55	rs1138628	rs6293	rs13289619	0.0034175	10	13.7928	0.112796	0.314332	1
ENSG00000236609	7	6655241	6663921	31	rs12538002	rs2254593	rs6973331	0.00167336	6	11.742	0.11283	0.314347	1
ENSG00000167723	17	3413796	3461106	108	rs2171582	rs222741	rs2279567	0.00299268	26	37.591	0.112835	0.314347	1
ENSG00000168036	3	41236232	41301587	56	rs406664	rs4118041	rs6802052	0.0204921	8	13.6775	0.112869	0.314394	1
ENSG00000178927	17	80400462	80408705	49	rs7503819	rs7221018	rs9915149	0.00670421	6	9.67987	0.112929	0.314507	1
ENSG00000143393	1	151264273	151300191	34	rs7531602	rs17564336	rs2769264	0.00039984	6	10.9272	0.112951	0.314507	1
ENSG00000152266	11	13513601	13517728	28	rs7120714	rs1459014	rs10832039	0.0220223	3	4.98149	0.112993	0.314507	1
ENSG00000145337	4	89442149	89444927	25	rs7667551	rs7671998	rs6815475	0.0357639	9	15.4567	0.112994	0.314507	1
ENSG00000255072	4	89442149	89444927	25	rs7667551	rs7671998	rs6815475	0.0357639	9	15.4567	0.112994	0.314507	1
ENSG00000254732	11	57509251	57572243	39	rs12801694	rs659165	rs576859	0.000831689	2	2.27746	0.113078	0.314694	1
ENSG00000172232	19	825097	832018	46	rs6510967	rs2365702	rs595844	0.00332255	15	20.2758	0.113193	0.314884	1
ENSG00000214943	14	31952081	31957245	32	rs11156673	rs10134871	rs4981853	0.0061521	5	8.35572	0.113203	0.314884	1
ENSG00000155324	5	125695824	125832186	132	rs1427899	rs1060856	rs266643	0.00052727	26	26.6559	0.113213	0.314884	1
ENSG00000169877	16	31539221	31540124	37	rs11150626	rs4889673	rs10843	0.00949363	5	8.80031	0.113214	0.314884	1
ENSG00000148297	9	136205149	136214986	58	rs500428	rs4246171	rs621907	0.00990981	10	16.2343	0.113292	0.315054	1
ENSG00000170899	6	52842746	52860102	93	rs588565	rs10456665	rs6458895	0.00202408	11	10.7259	0.113443	0.315393	1
ENSG00000163644	4	89178772	89205921	59	rs11723264	rs7657298	rs9637599	0.00578037	15	18.7272	0.113448	0.315393	1
ENSG00000226887	4	53588785	53617753	29	rs12513298	rs1483686	rs10005620	0.0251914	3	6.15432	0.113483	0.315424	1
ENSG00000147873	9	21304325	21305312	42	rs1330320	rs614541	rs12341875	0.0147709	4	5.63562	0.113493	0.315424	1
ENSG00000001630	7	91714301	91764117	63	rs7781221	rs10953065	rs9691116	0.0204111	2	4.15481	0.113527	0.315471	1
ENSG00000157693	9	117373486	117408702	84	rs4979428	rs17237046	rs7032258	0.0113633	9	12.69	0.113564	0.315527	1
ENSG00000164989	9	15553041	16061661	250	rs2795128	rs16934049	rs1341739	0.0107643	15	22.9818	0.113625	0.31565	1
ENSG00000078081	3	182840003	182881627	65	rs7624867	rs7635891	rs599501	0.00218594	10	12.9141	0.113683	0.315763	1
ENSG00000123810	19	41860322	41870070	40	rs7245398	rs11880539	rs1529717	0.00524682	9	10.3829	0.113746	0.315891	1
ENSG00000135362	11	36317838	36486754	180	rs11606476	rs5030409	rs5030472	0.00246045	25	31.8625	0.113765	0.315897	1
ENSG00000188032	19	14192436	14196687	24	rs2306192	rs10421422	rs35201197	0.0218327	7	10.6513	0.113818	0.315997	1
ENSG00000092345	3	16628299	16711813	116	rs3856833	rs1375637	rs9860475	0.00477169	17	26.141	0.11385	0.316014	1
ENSG00000184434	9	26993134	27005670	28	rs7035755	rs1413824	rs3758218	0.01135	6	8.67576	0.113858	0.316014	1
ENSG00000119979	10	120863598	120897496	44	rs11813452	rs10886412	rs10886381	0.0300819	7	10.8117	0.113908	0.316105	1
ENSG00000175664	13	31506793	31549637	92	rs3747893	rs7319862	rs4942618	0.0171537	14	20.9108	0.113943	0.316155	1
ENSG00000225556	1	151810294	151813033	54	rs868866	rs1352654	rs11204897	0.011671	10	16.2453	0.113979	0.316208	1
ENSG00000091656	8	77593474	77779517	101	rs12708084	rs16939387	rs16939350	0.0123993	15	20.9107	0.113998	0.316214	1
ENSG00000196407	1	151819577	151826188	52	rs4845579	rs11204910	rs11204897	0.011671	10	16.4204	0.114027	0.316247	1
ENSG00000175879	2	176994422	176997423	58	rs6752623	rs1374325	rs847194	0.000309022	9	12.9969	0.11411	0.316413	1
ENSG00000186260	16	14165176	14360630	94	rs7189421	rs192186	rs7200856	0.0111455	13	17.3105	0.114138	0.316413	1
ENSG00000172273	11	118992290	119006769	59	rs1614264	rs10790286	rs589925	0.00539131	6	8.99061	0.11414	0.316413	1
ENSG00000131096	17	42030101	42081837	63	rs231487	rs228756	rs12449889	0.0137878	8	10.8704	0.114155	0.316413	1
ENSG00000157349	16	70323566	70369208	15	rs4985407	rs11642006	rs35567919	0.0208271	4	6.23312	0.114216	0.316535	1
ENSG00000137225	6	44126548	44152138	65	rs7756283	rs760370	rs3734695	0.034825	13	19.3731	0.114249	0.316579	1
ENSG00000142961	1	47073391	47082483	35	rs8602	rs7354865	rs3766235	0.00167376	6	11.3575	0.114304	0.316593	1
ENSG00000268643	19	42738735	42759284	22	rs2303652	rs2615614	rs2075088	0.0147727	5	10.2714	0.114305	0.316593	1
ENSG00000105722	19	42751721	42759280	22	rs2303652	rs2615614	rs2075088	0.0147727	5	10.2714	0.114305	0.316593	1
ENSG00000157107	5	72251868	72386349	89	rs34958	rs471507	rs258893	0.00539653	7	12.145	0.114327	0.316607	1
ENSG00000103342	16	11961985	12009939	46	rs11075021	rs11570139	rs3743590	0.0114012	8	11.5861	0.114356	0.31664	1
ENSG00000146872	17	60536019	60692842	38	rs9898027	rs2252814	rs8078112	0.0189964	4	5.371	0.114435	0.316812	1
ENSG00000108511	17	46673113	46682354	54	rs999493	rs7212669	rs890435	0.0154416	9	10.6924	0.114496	0.316864	1
ENSG00000185774	4	20730229	21950395	661	rs2195033	rs4235293	rs1347240	0.0039384	59	59.2976	0.114507	0.316864	1
ENSG00000187959	17	71244588	71258491	47	rs4969082	rs9989465	rs7225861	0.0014431	9	11.5156	0.114511	0.316864	1
ENSG00000096746	10	70090931	70102950	55	rs731063	rs10509301	rs7899885	0.0010431	5	6.61655	0.114522	0.316864	1
ENSG00000259803	16	89262169	89268059	40	rs4302032	rs4785639	rs9921361	0.012819	7	9.9577	0.114568	0.316922	1
ENSG00000181450	1	227751244	227865144	67	rs2644162	rs4653867	rs10916171	0.02248	3	5.98097	0.11459	0.316922	1
ENSG00000136205	7	47314752	47622156	196	rs753063	rs721797	rs17520335	0.00453733	30	42.2289	0.1146	0.316922	1
ENSG00000100288	22	51017388	51039884	69	rs140522	rs6009945	rs140512	0.00404469	15	21.1806	0.114611	0.316922	1
ENSG00000198561	11	57520715	57587018	37	rs544446	rs10750870	rs576859	0.000831689	2	2.44945	0.114647	0.316974	1
ENSG00000255855	11	94782586	94784502	53	rs7107684	rs4611172	rs11021009	0.00385758	10	17.311	0.114704	0.317085	1
ENSG00000162139	11	74699324	74729938	48	rs641584	rs4944067	rs4944972	0.00797654	4	7.4518	0.114792	0.317281	1
ENSG00000141562	17	80416056	80448413	59	rs7211306	rs8076573	rs9915149	0.00670421	9	12.6496	0.114842	0.317372	1
ENSG00000166441	11	8704335	8736306	50	rs10769936	rs10743087	rs12296005	0.00386103	10	14.7256	0.11488	0.31743	1
ENSG00000159733	4	2271309	2420378	121	rs11932041	rs846242	rs1203766	0.00469541	21	31.3772	0.114915	0.317432	1
ENSG00000150628	4	177105730	177116736	75	rs7687047	rs4690672	rs17625943	0.0101314	11	12.6665	0.114915	0.317432	1
ENSG00000107317	9	139869544	139876194	50	rs17250680	rs13301354	rs35902749	0.000608688	6	11.4123	0.114943	0.31746	1
ENSG00000175518	11	5535623	5539661	127	rs2647593	rs7927500	rs10742709	0.00263589	11	16.9903	0.114959	0.31746	1
ENSG00000285444	13	52338087	52419295	105	rs7990679	rs10507570	rs9526795	0.0022505	15	23.8807	0.115046	0.317653	1
ENSG00000179271	19	13063933	13068037	31	rs17706531	rs17706798	rs4926176	0.0128554	7	10.3613	0.115118	0.317804	1
ENSG00000204659	5	179105561	179108035	24	rs13162707	rs6639	rs7566	0.0443253	7	11.6167	0.115141	0.317821	1
ENSG00000185338	16	11348274	11350061	53	rs193773	rs12596260	rs408665	0.00906717	9	11.0655	0.115204	0.317947	1
ENSG00000136810	9	113006090	113018787	63	rs12686329	rs7031031	rs7871918	0.00298952	15	20.9804	0.115255	0.318041	1
ENSG00000151552	4	17461884	17513829	85	rs10939719	rs6828925	rs6856880	0.00123961	15	22.6454	0.115337	0.31822	1
ENSG00000142507	17	4699439	4701797	49	rs7223183	rs9890964	rs9900036	0.0121463	15	22.4741	0.11538	0.318291	1
ENSG00000286135	10	124432366	124439010	43	rs3013174	rs2901344	rs2947586	0.0105822	10	13.029	0.115405	0.318313	1
ENSG00000167107	17	48503519	48552206	65	rs12450550	rs6504666	rs2412322	0.00105007	10	16.131	0.11544	0.318324	1
ENSG00000092445	15	41849873	41875787	49	rs316623	rs12902047	rs12438252	0.0301442	7	13.0369	0.115443	0.318324	1
ENSG00000092208	14	39583489	39606177	44	rs12432236	rs10135561	rs9322995	0.0212573	4	8.21397	0.115468	0.318334	1
ENSG00000273238	4	567669	570084	18	rs13114026	rs9998967	rs4624610	0.017091	4	7.97114	0.115481	0.318334	1
ENSG00000163235	2	70674416	70781325	126	rs13007954	rs4852686	rs3771496	0.00226081	16	24.0859	0.115541	0.318452	1
ENSG00000116747	1	193028584	193060907	44	rs11583763	rs17592121	rs12131585	0.0389895	6	11.2226	0.115577	0.318504	1
ENSG00000205929	21	34162984	34186053	51	rs12627478	rs7282519	rs9967977	0.00514183	7	12.7229	0.11563	0.318539	1
ENSG00000105011	19	14230324	14247425	28	rs7258963	rs40282	rs35201197	0.0218327	5	5.55081	0.115634	0.318539	1
ENSG00000181852	12	56595963	56615717	22	rs3809134	rs773651	rs11543260	0.0283807	9	15.865	0.115646	0.318539	1
ENSG00000136872	9	104182842	104211946	73	rs1572983	rs7867496	rs17185855	0.0137094	16	22.0027	0.115658	0.318539	1
ENSG00000260027	17	46684594	46710934	62	rs733920	rs3096644	rs3096648	0.0137459	10	11.6316	0.115731	0.318672	1
ENSG00000145428	4	154631312	154681176	76	rs1595625	rs10026531	rs6841173	0.00492714	6	9.87356	0.115762	0.318672	1
ENSG00000144642	3	28616282	30051882	846	rs4256085	rs9867656	rs7633961	0.000193851	95	114.482	0.115772	0.318672	1
ENSG00000130307	19	17359980	17393595	69	rs8107108	rs1529482	rs8110964	0.0194788	10	16.9568	0.115775	0.318672	1
ENSG00000176769	10	132890654	133109984	242	rs4420177	rs7896909	rs10829970	0.0116127	55	70.4029	0.115816	0.318716	1
ENSG00000132906	1	15817327	15853029	50	rs10436957	rs41486146	rs2861484	0.0178903	5	8.82185	0.115825	0.318716	1
ENSG00000170113	15	23043279	23100005	30	rs7182576	rs11263687	rs3812923	0.00187304	13	18.1136	0.115928	0.318915	1
ENSG00000166557	15	79603454	79719774	108	rs4779055	rs1046582	rs769761	0.00478363	14	21.8839	0.115941	0.318915	1
ENSG00000143942	2	53994941	54002333	45	rs6747749	rs2692523	rs2542581	0.007393	5	8.17216	0.115957	0.318915	1
ENSG00000213988	19	20188803	20237885	32	rs10420011	rs836889	rs1725926	0.0501847	5	8.60712	0.115983	0.318915	1
ENSG00000124107	20	43880880	43883205	47	rs6032055	rs2233094	rs7266413	0.0243598	5	8.75934	0.115983	0.318915	1
ENSG00000100335	22	39895437	39914137	40	rs1005522	rs9607658	rs2294360	0.00153539	8	12.2948	0.116038	0.318937	1
ENSG00000021488	19	33321415	33360673	61	rs11881633	rs1036217	rs4805014	0.00225404	6	11.197	0.116059	0.318937	1
ENSG00000173272	2	132222473	132250316	33	rs11695582	rs12472079	rs3730150	0.0562433	3	6.8209	0.116061	0.318937	1
ENSG00000142798	1	22148737	22263803	75	rs12738689	rs7520656	rs9970501	0.00297269	14	19.9052	0.116075	0.318937	1
ENSG00000179859	17	7816657	7819607	55	rs1565816	rs9894662	rs12944116	0.00913593	7	9.66454	0.116077	0.318937	1
ENSG00000197444	10	50942687	50970425	50	rs11812635	rs7904589	rs751595	0.0122853	5	8.08727	0.116133	0.31898	1
ENSG00000158296	20	45186462	45313106	116	rs6066002	rs998422	rs4810512	0.000847303	22	19.4538	0.116133	0.31898	1
ENSG00000286239	2	224621975	224810016	128	rs10176854	rs6738983	rs10176854	0.00700489	18	21.7807	0.116144	0.31898	1
ENSG00000089048	20	13694969	13765565	71	rs8126271	rs11698731	rs6131512	0.00083652	9	12.7724	0.116213	0.319123	1
ENSG00000159713	16	67423712	67427421	31	rs2885477	rs8056260	rs10500541	0.0374929	4	7.78352	0.116264	0.319216	1
ENSG00000176715	16	89154783	89230529	53	rs8058269	rs12596323	rs8052780	0.0110704	9	12.5042	0.116341	0.31938	1
ENSG00000104044	15	28000021	28344461	189	rs3110483	rs7402990	rs17674249	0.00434903	25	25.4297	0.116413	0.31953	1
ENSG00000071051	2	106361369	106510730	153	rs1007918	rs10490697	rs2163349	0.000467195	17	18.8893	0.11645	0.319585	1
ENSG00000185668	1	38509501	38512465	40	rs12410494	rs523864	rs12121956	0.0117619	11	15.1858	0.116507	0.319694	1
ENSG00000168329	3	39304986	39323226	64	rs17792215	rs6800209	rs17038645	0.00977382	13	20.7905	0.116542	0.319723	1
ENSG00000197721	1	207818458	207911761	78	rs12141045	rs10449303	rs12080578	0.00520411	8	12.5519	0.116552	0.319723	1
ENSG00000273749	15	22892005	23006016	68	rs7168628	rs4778575	rs3812923	0.00187304	21	29.8267	0.116584	0.319764	1
ENSG00000101670	18	47087069	47125555	79	rs7238552	rs7233365	rs7230908	0.00440599	16	20.0977	0.116642	0.319876	1
ENSG00000269526	19	53517174	53519376	38	rs12972202	rs1142585	rs1650930	0.0123343	12	14.1915	0.116681	0.319905	1
ENSG00000078549	7	31091923	31151093	86	rs17159799	rs17469030	rs2109977	0.000337527	23	32.7895	0.116727	0.319905	1
ENSG00000204611	19	52616344	52643191	55	rs16983414	rs8107383	rs10406151	0.0326078	14	22.4361	0.116741	0.319905	1
ENSG00000170234	5	159488808	159546457	37	rs4921248	rs4921257	rs11952950	0.0248541	5	5.69809	0.116757	0.319905	1
ENSG00000196811	2	233404402	233412825	60	rs2573226	rs10206657	rs1190445	0.0685283	8	15.0344	0.116769	0.319905	1
ENSG00000221944	2	233408593	233415267	60	rs2573226	rs10206657	rs1190445	0.0685283	8	15.0344	0.116769	0.319905	1
ENSG00000100906	14	35870719	35873955	56	rs8003074	rs10872893	rs8003074	0.00737932	14	12.5831	0.116773	0.319905	1
ENSG00000183779	8	37553300	37557537	9	rs6985249	rs6468437	rs10088732	0.0146828	6	11.7729	0.116825	0.319978	1
ENSG00000114520	3	125165494	125239046	65	rs13092390	rs6438905	rs7651504	0.0117781	8	13.2902	0.116834	0.319978	1
ENSG00000133884	11	65101323	65121733	32	rs673147	rs2073801	rs658794	0.00457972	9	14.9205	0.116885	0.320071	1
ENSG00000162078	16	2880254	2889586	36	rs4398107	rs4785914	rs11862984	0.00116215	8	13.2987	0.116988	0.320305	1
ENSG00000162775	1	110881128	110889303	60	rs626971	rs12127781	rs4839325	0.00761861	7	10.634	0.117021	0.320336	1
ENSG00000123338	12	54891536	54942027	73	rs1795839	rs1249963	rs2036067	0.00500746	16	24.5119	0.117037	0.320336	1
ENSG00000278619	17	34958012	34965400	54	rs8081458	rs7217637	rs3815053	0.00196295	9	9.59799	0.117061	0.320336	1
ENSG00000146072	6	47199268	47277641	93	rs2223918	rs6934812	rs6929041	0.000387309	17	21.4191	0.117068	0.320336	1
ENSG00000122711	9	33218363	33248565	59	rs7860416	rs831287	rs10971438	0.0339336	7	13.4152	0.117111	0.320406	1
ENSG00000111725	12	120105669	120119429	40	rs7978341	rs7311120	rs7297192	0.00344434	6	10.332	0.117146	0.320455	1
ENSG00000161905	17	4534214	4545589	51	rs8068681	rs906453	rs11568110	0.00963095	15	19.7042	0.117168	0.320468	1
ENSG00000163682	4	39454207	39460551	57	rs13135439	rs6832089	rs3102165	0.0173573	11	18.6227	0.117198	0.320486	1
ENSG00000174579	3	135867759	135916083	35	rs6793835	rs561307	rs35087366	0.00812816	5	8.58496	0.117209	0.320486	1
ENSG00000274209	10	47657581	47701443	36	rs7074244	rs4434935	rs17769532	0.00308348	11	11.3216	0.117234	0.320507	1
ENSG00000175455	3	123616152	123680255	51	rs4461370	rs9866970	rs2877780	0.00453934	6	11.476	0.117325	0.320665	1
ENSG00000277632	17	34415602	34417515	46	rs9893947	rs4500794	rs854477	0.00520718	10	14.3188	0.117326	0.320665	1
ENSG00000067221	15	74271267	74286963	67	rs1550437	rs5742915	rs752004	0.0115195	10	12.6411	0.117375	0.320726	1
ENSG00000139117	12	39040624	39301232	111	rs2653764	rs12371693	rs2069211	0.0228765	7	12.6166	0.117392	0.320726	1
ENSG00000112144	6	52866077	52926622	105	rs568644	rs2816349	rs6458895	0.00202408	9	9.11808	0.1174	0.320726	1
ENSG00000277972	17	36886594	36891858	32	rs968113	rs12453325	rs12453325	0.00666663	11	13.6589	0.117454	0.320793	1
ENSG00000173867	15	89002732	89089816	58	rs11855600	rs8030854	rs7168591	0.00388166	7	9.5547	0.117459	0.320793	1
ENSG00000130751	19	47523094	47549033	32	rs10414860	rs10408163	rs2287842	0.00837009	11	16.0741	0.117511	0.320881	1
ENSG00000179059	4	188916925	188926200	56	rs12644789	rs11734306	rs2376393	0.00949898	16	22.7323	0.117526	0.320881	1
ENSG00000102572	13	99097439	99230194	162	rs3783017	rs4771309	rs4517645	0.000853872	20	28.867	0.117551	0.320891	1
ENSG00000183734	11	2289728	2291818	70	rs11606404	rs2651843	rs1548428	0.00110643	13	17.1375	0.117564	0.320891	1
ENSG00000169313	3	151054631	151102541	105	rs9814936	rs7611956	rs9855202	0.00619528	8	12.0147	0.117596	0.320931	1
ENSG00000156097	1	110082494	110091028	45	rs11590351	rs505303	rs3768486	0.0236735	6	10.7618	0.117634	0.320987	1
ENSG00000168610	17	40465342	40540558	62	rs34129849	rs2883457	rs4029774	0.0316048	6	11.141	0.117677	0.320987	1
ENSG00000143801	1	227057885	227115427	59	rs6426548	rs3806262	rs11549708	0.00628601	12	18.4474	0.117696	0.320987	1
ENSG00000091704	7	130020180	130027955	73	rs1809627	rs6467308	rs7808823	0.00658418	9	11.5742	0.117714	0.320987	1
ENSG00000169981	3	44690224	44702283	22	rs35299873	rs6778410	rs6809116	0.0406232	3	4.66912	0.117719	0.320987	1
ENSG00000023902	1	150121373	150136916	23	rs3925724	rs956796	rs11205341	0.00904099	6	8.32628	0.11772	0.320987	1
ENSG00000130176	19	11649582	11661138	47	rs17447356	rs9807915	rs11667775	0.0304087	8	14.0625	0.117744	0.321006	1
ENSG00000162490	1	11751767	11785914	69	rs7526268	rs11121828	rs12045158	0.00176608	20	29.6063	0.117815	0.321152	1
ENSG00000075290	10	102222766	102243501	37	rs10883483	rs10786597	rs3763695	0.0865739	2	3.76689	0.117839	0.321167	1
ENSG00000145375	4	123844225	124240588	156	rs17474021	rs7659671	rs4833261	0.00861272	7	10.7354	0.117855	0.321167	1
ENSG00000203970	6	49976851	49989707	22	rs4715164	rs2038763	rs17664201	0.00549759	5	7.5271	0.117932	0.321276	1
ENSG00000126461	19	50145466	50161899	31	rs11083979	rs12978911	rs34739574	0.000399734	8	11.9999	0.117935	0.321276	1
ENSG00000129696	8	33330904	33370703	57	rs2459516	rs9297209	rs2676415	0.0101412	4	4.27823	0.117949	0.321276	1
ENSG00000136159	13	48611862	48621357	35	rs6561423	rs1571256	rs35956902	0.0497561	5	8.56791	0.117964	0.321276	1
ENSG00000185630	1	164524821	164868533	270	rs17385225	rs10465562	rs1780358	0.000179843	42	55.7698	0.118071	0.321495	1
ENSG00000179094	17	8043790	8059824	66	rs16957160	rs1059476	rs7223859	0.0130417	15	21.6537	0.118079	0.321495	1
ENSG00000185988	19	1508022	1536045	37	rs166451	rs7252741	rs4807121	0.000273429	16	25.2466	0.118149	0.321621	1
ENSG00000125375	14	50779042	50802276	57	rs4901007	rs10162481	rs8018211	0.0527863	5	9.61969	0.11818	0.321621	1
ENSG00000051128	19	19040010	19052070	29	rs11665939	rs4808172	rs3177137	0.0502181	12	18.1861	0.11823	0.321621	1
ENSG00000214338	6	127793939	127840336	71	rs7761856	rs7747070	rs11154416	0.0119241	10	14.0115	0.118234	0.321621	1
ENSG00000149499	11	62369690	62380247	27	rs7122541	rs11231176	rs11231166	0.00254128	6	10.7978	0.118238	0.321621	1
ENSG00000278535	17	34948309	34957233	55	rs12941866	rs8067227	rs3815053	0.00196295	9	8.65605	0.118264	0.321621	1
ENSG00000173327	11	65365227	65382853	49	rs12804356	rs7101916	rs1151488	0.0143676	7	13.0149	0.11828	0.321621	1
ENSG00000183814	1	226418850	226497570	45	rs9660924	rs12567614	rs2666429	0.0158273	9	15.727	0.118281	0.321621	1
ENSG00000257520	14	36942412	36990354	63	rs3901166	rs427490	rs1951167	0.00465989	10	13.9728	0.118285	0.321621	1
ENSG00000139737	13	78271822	78338377	57	rs9544561	rs1759977	rs3861132	0.00693528	7	11.6063	0.118298	0.321621	1
ENSG00000185352	13	96742361	97491816	305	rs576184	rs6491314	rs510339	0.00493578	23	24.3488	0.118363	0.321676	1
ENSG00000198722	9	35161989	35405335	87	rs4127857	rs4879899	rs9298963	0.0182079	6	10.1586	0.118386	0.321676	1
ENSG00000075826	10	102246403	102279621	50	rs872290	rs2495744	rs3763695	0.0865739	2	3.73821	0.118391	0.321676	1
ENSG00000145012	3	187871072	188608460	392	rs7637543	rs16863751	rs6444286	0.000241684	73	85.5811	0.1184	0.321676	1
ENSG00000120708	5	135364677	135399507	80	rs17169582	rs2346361	rs916950	0.0151445	12	17.488	0.118418	0.321676	1
ENSG00000167617	19	54976210	54984443	71	rs17516390	rs8109847	rs2008238	0.0069174	17	20.7045	0.118422	0.321676	1
ENSG00000158481	1	158259713	158264564	26	rs432611	rs16840096	rs12033535	0.0322644	6	9.63246	0.118466	0.321708	1
ENSG00000120215	9	5890889	5910606	62	rs7047575	rs10975371	rs12377641	0.00669274	10	14.0997	0.118489	0.321708	1
ENSG00000197364	1	153409534	153412425	37	rs6659104	rs9633411	rs3006490	0.0250867	7	12.9607	0.118491	0.321708	1
ENSG00000138311	10	64133951	64240047	96	rs7086545	rs2393892	rs2306970	0.0194328	14	16.3888	0.118503	0.321708	1
ENSG00000197905	12	3068496	3149842	86	rs4572194	rs10848789	rs2159415	0.00323123	17	21.9006	0.118557	0.321807	1
ENSG00000137364	6	18128542	18155308	69	rs4072775	rs214609	rs4716220	0.0032681	10	14.6797	0.11861	0.321879	1
ENSG00000110013	11	124503009	124565603	48	rs7111036	rs12278912	rs512225	0.0230888	15	22.5862	0.118618	0.321879	1
ENSG00000148730	10	72163901	72188374	44	rs4747010	rs7922219	rs7071129	0.00285962	11	15.3489	0.11867	0.321973	1
ENSG00000183718	5	180681077	180688151	31	rs254456	rs10071993	rs254453	0.00761464	8	13.7709	0.118749	0.322141	1
ENSG00000149474	20	18117872	18169031	60	rs13039840	rs13045504	rs6081050	0.00329958	11	15.5788	0.118801	0.322215	1
ENSG00000165689	9	139296374	139305066	66	rs3812547	rs11146030	rs1127162	0.00950679	7	12.9319	0.118811	0.322215	1
ENSG00000081818	5	140501400	140505205	48	rs31801	rs3733695	rs17629216	0.00272136	5	5.88961	0.118834	0.32223	1
ENSG00000179403	1	1370241	1378262	11	rs35242196	rs819980	rs1240707	0.00619847	4	5.7084	0.118894	0.322346	1
ENSG00000170054	14	94929054	94946026	129	rs1885136	rs7141746	rs6575433	0.00210289	21	27.643	0.118962	0.322461	1
ENSG00000115073	2	98272402	98280507	21	rs3906948	rs2276645	rs6745653	0.0121298	4	6.65338	0.118971	0.322461	1
ENSG00000148334	9	130882972	130890741	35	rs4240425	rs4075428	rs7026753	0.039585	6	11.091	0.118996	0.322482	1
ENSG00000069702	1	92145900	92371892	210	rs12088319	rs10875096	rs12751148	0.00178976	27	26.287	0.119128	0.322677	1
ENSG00000172568	5	156768606	156772685	78	rs7724099	rs10073822	rs2546777	0.00464278	6	11.4611	0.119128	0.322677	1
ENSG00000116128	1	147013271	147098017	98	rs4132958	rs17160530	rs10494247	0.00467583	14	16.0951	0.119141	0.322677	1
ENSG00000124827	6	10873456	10882274	63	rs10946802	rs12154143	rs2076258	0.00830225	12	18.4492	0.119151	0.322677	1
ENSG00000084636	1	32117864	32169920	72	rs6681414	rs12037400	rs11807560	0.0248636	9	15.2162	0.119155	0.322677	1
ENSG00000172215	3	45982425	45989843	53	rs12638201	rs2276856	rs3796373	0.00489926	6	7.77692	0.119218	0.322801	1
ENSG00000173917	17	46618256	46622471	47	rs8072250	rs1123630	rs3826542	0.0163805	7	12.1711	0.119236	0.322803	1
ENSG00000185019	20	3088219	3140842	65	rs8184236	rs6139031	rs2422843	0.00613895	22	23.7913	0.119388	0.323167	1
ENSG00000128524	7	128502910	128505901	39	rs2307036	rs10247518	rs9656375	0.0155342	8	13.7783	0.119417	0.323168	1
ENSG00000168209	10	74033678	74035794	30	rs4554797	rs7895933	rs4747241	0.0201739	4	5.26262	0.119423	0.323168	1
ENSG00000162373	1	49193191	49242641	53	rs319959	rs11205551	rs2291335	0.0256494	10	15.9267	0.119441	0.32317	1
ENSG00000162542	1	20008733	20126438	125	rs7523079	rs12145220	rs10799839	1.57967e-05	31	41.2916	0.119523	0.323325	1
ENSG00000148296	9	136195612	136203025	61	rs500498	rs3124753	rs621907	0.00990981	11	17.3758	0.119552	0.323325	1
ENSG00000061987	12	62860597	62994256	83	rs10784293	rs10877902	rs4763167	0.00639047	10	15.4719	0.119558	0.323325	1
ENSG00000170011	3	39850405	40301812	235	rs7632048	rs2278928	rs2887934	0.0141337	19	28.5205	0.119568	0.323325	1
ENSG00000101544	18	77867146	77905406	57	rs4550527	rs2886235	rs488292	0.0157362	5	8.23265	0.119586	0.323327	1
ENSG00000182271	17	28643351	28661077	40	rs3816828	rs9913111	rs16965693	0.00325058	5	9.57774	0.119767	0.323769	1
ENSG00000113163	5	74652170	74807963	85	rs1423527	rs9293655	rs5909	0.00705071	6	11.4285	0.119811	0.323802	1
ENSG00000185101	11	417933	442011	52	rs11246132	rs11246164	rs11246132	0.0077184	8	12.0437	0.119814	0.323802	1
ENSG00000111880	6	89319616	89673337	129	rs2757731	rs205194	rs12665654	0.00129403	14	17.1388	0.119853	0.323831	1
ENSG00000125037	3	10004366	10052886	53	rs455863	rs7615646	rs7627060	0.0231502	6	7.79007	0.119866	0.323831	1
ENSG00000053254	14	89591215	90085493	320	rs4904499	rs242773	rs243174	0.0011416	57	61.8431	0.119899	0.323831	1
ENSG00000171596	2	232387898	232395156	44	rs4972995	rs13025854	rs4973442	0.0104772	6	10.6568	0.119908	0.323831	1
ENSG00000187735	8	54879112	54935016	47	rs13278745	rs6473906	rs12708158	0.0351764	4	5.81988	0.119913	0.323831	1
ENSG00000106028	7	141438134	141487722	56	rs12671314	rs3800991	rs768055	0.0156849	3	3.63342	0.119929	0.323831	1
ENSG00000122386	16	3162561	3170518	41	rs4786370	rs2741907	rs4589555	0.0197305	6	8.25551	0.119986	0.323907	1
ENSG00000116649	1	11114641	11120077	24	rs12744501	rs2259886	rs2273344	0.0625608	3	6.44838	0.119992	0.323907	1
ENSG00000169375	15	75661720	75748183	32	rs7164429	rs7164541	rs7164429	0.0424749	2	5.20395	0.120016	0.323925	1
ENSG00000165209	9	125871779	126030865	82	rs700059	rs7852369	rs10739625	0.00111726	10	16.1932	0.120041	0.323945	1
ENSG00000004468	4	15779898	15854855	91	rs16892283	rs2532071	rs6857601	0.00014219	13	17.7603	0.120085	0.324017	1
ENSG00000160410	19	41082759	41097305	50	rs10410907	rs2561567	rs8107014	0.00889433	9	9.43837	0.120184	0.324237	1
ENSG00000177556	5	151121877	151152093	35	rs6579891	rs10066206	rs2011050	0.0759236	4	8.17773	0.120227	0.324243	1
ENSG00000128039	4	56212380	56239267	44	rs4336284	rs473005	rs476184	0.0154674	7	10.4063	0.120228	0.324243	1
ENSG00000163565	1	158969758	159024945	63	rs856088	rs2852723	rs4657565	0.00410001	9	15.3491	0.120248	0.324243	1
ENSG00000196510	12	110810705	110841535	24	rs17187412	rs12227893	rs28675894	0.0411846	7	10.8267	0.120256	0.324243	1
ENSG00000139278	12	75874533	75897643	49	rs1875470	rs4882631	rs1275468	0.0506727	5	9.9627	0.120288	0.324243	1
ENSG00000169047	2	227596028	227664536	71	rs1316328	rs16822756	rs17201100	0.00349115	18	21.5245	0.120301	0.324243	1
ENSG00000179284	19	13075973	13085574	31	rs2965214	rs16995241	rs4926176	0.0128554	8	12.6499	0.120312	0.324243	1
ENSG00000163959	3	195938358	195970049	60	rs9867609	rs7631913	rs1357290	0.00367002	12	14.4117	0.120342	0.324243	1
ENSG00000246922	15	65385098	65407538	32	rs8031050	rs2946672	rs7172429	0.00463288	4	7.04433	0.120343	0.324243	1
ENSG00000152242	18	43753519	43846955	54	rs4243278	rs1893412	rs9789148	0.0477757	8	14.4153	0.1204	0.324325	1
ENSG00000275152	17	34303529	34308533	53	rs2526327	rs712045	rs12951688	0.0134513	13	19.8528	0.120434	0.324325	1
ENSG00000126458	19	50138549	50143400	27	rs2288920	rs10415880	rs34739574	0.000399734	7	10.7444	0.120437	0.324325	1
ENSG00000124102	20	43803543	43805185	37	rs6104020	rs6017519	rs12625505	0.00274416	4	6.27104	0.120471	0.324325	1
ENSG00000229809	16	30580993	30584055	15	rs4243233	rs12918327	rs34453065	0.0185262	6	11.1772	0.120473	0.324325	1
ENSG00000185532	10	52750648	54058183	784	rs16911668	rs11001702	rs1189326	0.00210843	68	82.3887	0.120478	0.324325	1
ENSG00000152223	18	43380546	43547295	111	rs16978485	rs10502871	rs12606508	0.00854964	12	11.0992	0.120508	0.324359	1
ENSG00000099901	22	20103461	20114878	62	rs1054215	rs78908	rs720014	0.00267388	7	10.2117	0.120551	0.324414	1
ENSG00000169193	7	23637001	23684327	49	rs13229167	rs6461726	rs798646	0.0113342	9	12.0565	0.120567	0.324414	1
ENSG00000144730	3	57124010	57204334	78	rs11130567	rs6445863	rs34504438	0.0187865	12	19.3362	0.120581	0.324414	1
ENSG00000165863	10	118423207	118429775	76	rs7358159	rs735413	rs11197797	0.0229422	11	15.7604	0.120703	0.324696	1
ENSG00000168591	17	42264338	42269297	37	rs2631299	rs4793084	rs12603404	0.00470043	4	8.5211	0.120734	0.324732	1
ENSG00000221926	17	15531274	15587625	31	rs2856229	rs8069776	rs498213	0.0325918	8	13.5638	0.120832	0.324949	1
ENSG00000161921	17	4636828	4643223	56	rs906453	rs2304969	rs34230287	0.0110905	13	20.5441	0.120876	0.324973	1
ENSG00000141497	17	4643128	4649414	56	rs906453	rs2304969	rs34230287	0.0110905	13	20.5441	0.120876	0.324973	1
ENSG00000072201	4	54325468	54567572	200	rs12645287	rs2590765	rs6857843	0.00215398	21	26.1789	0.12095	0.325125	1
ENSG00000174099	12	65672423	65885210	79	rs12580715	rs11175807	rs7306322	0.00785066	10	12.966	0.120977	0.325151	1
ENSG00000140368	15	77285700	77329816	52	rs2280194	rs12372961	rs16968623	0.0121408	8	11.4578	0.121	0.325166	1
ENSG00000145833	5	134094461	134190823	34	rs1820677	rs319598	rs2108665	0.0293829	9	13.6351	0.121025	0.325186	1
ENSG00000105549	19	361747	376026	71	rs7256434	rs12979419	rs10408164	0.000408176	18	22.5175	0.121077	0.325279	1
ENSG00000111877	6	119134605	119256327	57	rs7765824	rs6915914	rs902780	0.0128606	6	9.72253	0.121176	0.325498	1
ENSG00000285641	1	153948326	153958722	31	rs3748848	rs2066134	rs2297895	0.0356533	4	8.07703	0.121195	0.325502	1
ENSG00000153233	12	71031853	71314518	220	rs7311199	rs12303957	rs10506609	0.00415408	32	31.3637	0.121238	0.325545	1
ENSG00000172150	17	3100813	3101742	45	rs7220042	rs9904653	rs7213893	0.0151363	8	11.5127	0.12126	0.325545	1
ENSG00000143545	1	153954093	153958834	29	rs2297895	rs2066134	rs2297895	0.0356533	4	8.07311	0.121281	0.325545	1
ENSG00000177954	1	153963238	153964631	29	rs2297895	rs2066134	rs2297895	0.0356533	4	8.07311	0.121281	0.325545	1
ENSG00000054392	1	210501596	210849638	301	rs1774107	rs17260718	rs4626957	0.00304924	39	48.9415	0.121465	0.325918	1
ENSG00000101405	20	3052266	3053163	50	rs2277756	rs306755	rs2422843	0.00613895	17	19.9117	0.121481	0.325918	1
ENSG00000151247	4	99800427	99850284	45	rs4699680	rs1230194	rs12651447	0.0146022	8	11.2973	0.121487	0.325918	1
ENSG00000206579	8	56014588	56454613	247	rs899914	rs4738287	rs6981396	0.00150486	28	37.6339	0.12149	0.325918	1
ENSG00000151576	3	113724680	113807269	67	rs9866271	rs2654754	rs6782373	0.051291	7	12.7842	0.121553	0.32604	1
ENSG00000131015	6	150263150	150270371	43	rs9371223	rs6922844	rs1535955	0.00483627	9	10.5249	0.121639	0.326223	1
ENSG00000049239	1	9294833	9331396	65	rs4908817	rs1294046	rs2072734	0.00287671	17	25.4311	0.12174	0.326443	1
ENSG00000126561	17	40439565	40463961	36	rs6503691	rs9891119	rs9895297	0.0155026	3	5.9966	0.121756	0.326443	1
ENSG00000178951	19	4043301	4066897	35	rs735842	rs350892	rs350892	0.0035903	9	13.3986	0.121791	0.32649	1
ENSG00000096395	6	33762450	33771780	93	rs602399	rs6457742	rs9469591	0.00607219	9	16.2374	0.121839	0.326535	1
ENSG00000105048	19	55644066	55660574	55	rs1054940	rs16986309	rs3729709	0.00420954	15	21.9165	0.121843	0.326535	1
ENSG00000183597	22	20004537	20054687	114	rs9306235	rs2073777	rs720014	0.00267388	10	15.1089	0.121921	0.326697	1
ENSG00000197837	12	14920933	14924065	44	rs764493	rs4764124	rs6488711	0.0061084	7	12.354	0.12204	0.3269	1
ENSG00000170608	19	46367247	46377055	59	rs4514788	rs8101540	rs10403030	0.0115443	8	13.1331	0.122041	0.3269	1
ENSG00000272573	3	52867130	52869035	50	rs2710322	rs9876403	rs2710322	0.00378423	4	8.34028	0.122051	0.3269	1
ENSG00000214063	11	842812	867116	53	rs10902221	rs11246342	rs4963129	0.0218069	8	13.6054	0.122067	0.3269	1
ENSG00000087085	7	100487615	100494594	58	rs314330	rs4131224	rs17880573	0.00143505	7	12.3194	0.12209	0.326914	1
ENSG00000107829	10	103370421	103455052	48	rs918263	rs4466759	rs12355004	0.00946946	7	10.6941	0.122108	0.326916	1
ENSG00000196388	17	4891425	4900905	56	rs238247	rs398635	rs17707070	0.0219494	6	11.3983	0.122202	0.327103	1
ENSG00000176194	18	12254360	12277594	56	rs12604417	rs8092506	rs7505859	0.00865942	12	15.56	0.122213	0.327103	1
ENSG00000099795	19	14676890	14682878	45	rs4926222	rs10420780	rs8104167	0.00694678	12	11.4912	0.122278	0.32719	1
ENSG00000113924	3	120347019	120401116	32	rs804987	rs6796222	rs3817627	0.0154432	9	15.196	0.122281	0.32719	1
ENSG00000278053	17	35969787	36003475	47	rs4074605	rs11868513	rs2688	0.000253399	14	16.0631	0.122307	0.327213	1
ENSG00000173947	1	111889222	111895635	94	rs11584291	rs1264880	rs6537699	0.0256895	11	17.4468	0.122345	0.327261	1
ENSG00000092841	12	56552130	56557280	22	rs773120	rs773662	rs11171747	0.0107671	6	10.8903	0.12236	0.327261	1
ENSG00000225190	17	43513266	43568115	3	rs11012	rs4523963	rs11012	0.0348601	2	3.12938	0.12247	0.327488	1
ENSG00000146859	7	134832824	134850967	54	rs17231184	rs292601	rs12707217	0.0100479	5	8.5562	0.122511	0.327488	1
ENSG00000111321	12	6484211	6500737	48	rs1800693	rs7312492	rs4149584	0.00427564	19	26.5791	0.122521	0.327488	1
ENSG00000284730	12	52207705	52208709	44	rs7963772	rs7976059	rs10876210	0.00745498	6	9.05982	0.122543	0.327488	1
ENSG00000178662	2	166326157	166545917	127	rs599942	rs4667492	rs1514756	0.00204576	12	18.5142	0.122558	0.327488	1
ENSG00000105323	19	41768401	41813692	59	rs16975079	rs11666933	rs4803455	0.0222573	11	17.0367	0.122588	0.327488	1
ENSG00000180376	3	56591189	56655865	62	rs1602455	rs13317989	rs6782254	0.00725034	6	11.3835	0.1226	0.327488	1
ENSG00000140937	16	64977656	65160015	146	rs8054211	rs17433660	rs11645823	0.00633205	11	12.1896	0.122615	0.327488	1
ENSG00000120738	5	137801168	137804992	43	rs7726234	rs13155345	rs12659034	0.0485904	8	14.2826	0.12262	0.327488	1
ENSG00000186364	1	145586114	145589438	12	rs12410385	rs12724816	rs12410298	0.0162429	6	10.5634	0.122621	0.327488	1
ENSG00000163820	3	45959395	46037316	84	rs2191031	rs7638309	rs3796373	0.00489926	7	7.8261	0.122712	0.327633	1
ENSG00000117139	1	202693623	202777615	77	rs2095981	rs11581105	rs2246083	0.000845281	8	9.61466	0.122714	0.327633	1
ENSG00000164932	8	104383766	104395217	63	rs703810	rs1370005	rs17804130	0.00678903	6	8.77273	0.122731	0.327633	1
ENSG00000079337	12	48128146	48164823	75	rs7977613	rs12814512	rs875023	0.00281556	14	20.0999	0.122771	0.327633	1
ENSG00000131409	19	51020149	51071692	50	rs1274598	rs9676278	rs10422130	0.000791134	14	18.1652	0.122777	0.327633	1
ENSG00000286095	2	220360853	220363009	44	rs748515	rs10932811	rs6724274	0.0106918	7	11.5232	0.122781	0.327633	1
ENSG00000197430	10	98102978	98119122	84	rs10882768	rs7918541	rs4919005	0.00496637	7	11.0177	0.122841	0.327746	1
ENSG00000198208	14	75370654	75390005	54	rs17102763	rs175001	rs3213717	0.0259383	4	8.22473	0.122904	0.327863	1
ENSG00000143079	1	112938836	113006078	53	rs1343275	rs12138754	rs3795821	0.00229827	10	15.5731	0.12292	0.327863	1
ENSG00000112782	6	45848564	46048085	193	rs10948260	rs7775082	rs2396578	0.00599828	25	27.1444	0.122982	0.327981	1
ENSG00000170748	11	7110229	7112379	41	rs17194742	rs7125371	rs998365	0.0206753	5	8.89603	0.123011	0.328012	1
ENSG00000214686	3	51812577	51813257	9	rs6764588	rs12639503	rs4687773	0.00557203	4	6.49987	0.123094	0.328057	1
ENSG00000142449	19	8130286	8214476	87	rs952444	rs7249838	rs7246376	0.00296959	19	25.801	0.123099	0.328057	1
ENSG00000132563	5	137774746	137782658	40	rs17171818	rs11242430	rs12659034	0.0485904	7	12.9593	0.123102	0.328057	1
ENSG00000079974	22	51205929	51222095	13	rs9628187	rs28729663	rs9628187	0.0127558	7	11.3413	0.123103	0.328057	1
ENSG00000176200	11	59271049	59271984	36	rs17500126	rs11229994	rs1453544	0.0166447	6	9.98625	0.123116	0.328057	1
ENSG00000124098	20	54934030	54943719	59	rs6024783	rs11697922	rs6099095	0.0116146	12	16.323	0.123161	0.32813	1
ENSG00000140988	16	2012059	2014842	60	rs8055325	rs7201821	rs1742402	0.000109323	13	19.3093	0.123219	0.328237	1
ENSG00000114279	3	191857179	192485553	336	rs6763989	rs2986	rs2366676	0.00837398	40	53.5165	0.12327	0.328298	1
ENSG00000244734	11	5246694	5250625	73	rs4910724	rs10488675	rs10488676	0.00560027	8	8.14938	0.123277	0.328298	1
ENSG00000172733	8	30853318	30891231	50	rs1978402	rs1800391	rs11574153	0.0104385	9	14.2245	0.12333	0.328392	1
ENSG00000160588	11	118097405	118123080	72	rs678957	rs894678	rs6589652	0.000683531	7	12.6142	0.123381	0.328481	1
ENSG00000169826	10	43633893	43680750	59	rs2506021	rs12775743	rs12247456	0.00721926	7	11.5444	0.123446	0.328607	1
ENSG00000123485	2	234742062	234763212	127	rs7596785	rs10929317	rs715210	0.0119385	18	23.0058	0.123544	0.32882	1
ENSG00000184619	17	8260220	8280022	54	rs7216823	rs931671	rs3744651	0.0076382	10	16.0445	0.123584	0.32888	1
ENSG00000158604	7	44617493	44621886	44	rs11763759	rs886651	rs7808137	0.00536017	4	7.94712	0.123712	0.329173	1
ENSG00000165898	14	74960459	74963809	40	rs1125221	rs1992302	rs3815329	0.0180566	7	12.5909	0.123807	0.329379	1
ENSG00000162929	2	61293006	61365169	61	rs12988616	rs1809028	rs1177303	0.0259064	9	11.3504	0.123827	0.329385	1
ENSG00000244045	17	26684665	26690705	47	rs8076992	rs8076949	rs4795436	0.00408118	6	10.2211	0.12386	0.329426	1
ENSG00000156804	8	124510129	124553446	83	rs13265801	rs12547541	rs16898574	0.00346868	18	25.7443	0.123881	0.329435	1
ENSG00000143603	1	154669931	154842757	163	rs7541282	rs1218592	rs12135902	0.00289508	38	43.3346	0.123936	0.329534	1
ENSG00000115616	2	103236012	103327814	93	rs13402123	rs2540299	rs1016160	0.0136789	13	15.7801	0.123996	0.329597	1
ENSG00000099849	11	560404	564025	45	rs3993797	rs11246213	rs12420868	0.00681863	9	11.2614	0.124005	0.329597	1
ENSG00000187079	11	12695968	12966284	153	rs10765982	rs4485088	rs17411627	0.000166782	21	22.3993	0.124013	0.329597	1
ENSG00000090006	19	41098789	41135723	55	rs843777	rs12609191	rs8107014	0.00889433	11	9.62804	0.124057	0.329599	1
ENSG00000180616	17	71161149	71172772	50	rs11655490	rs12451710	rs11655730	0.0107976	10	15.6311	0.124066	0.329599	1
ENSG00000103375	16	25227052	25240253	41	rs277888	rs6497820	rs2112809	0.0262823	7	9.99686	0.124067	0.329599	1
ENSG00000126883	9	134000960	134110050	75	rs13301105	rs10901364	rs102993	0.000498321	11	16.2698	0.124085	0.3296	1
ENSG00000099804	19	531760	542092	53	rs6510799	rs3814895	rs3745925	0.0239512	18	25.9036	0.124114	0.32963	1
ENSG00000018625	1	160085549	160113381	81	rs1321651	rs617698	rs16831388	0.00604582	18	26.8185	0.124156	0.329695	1
ENSG00000154642	21	19161291	19191703	42	rs7276293	rs2824526	rs2824485	0.00268782	9	14.8763	0.124177	0.329703	1
ENSG00000196208	2	11622467	11782914	112	rs11687681	rs10180912	rs12476319	0.00926415	25	33.7963	0.124233	0.329788	1
ENSG00000174501	2	96502667	96657579	15	rs2315667	rs2579516	rs4352265	0.0880372	4	8.42591	0.124246	0.329788	1
ENSG00000100221	22	39081548	39097561	50	rs760645	rs138712	rs11089893	0.0199598	3	5.9968	0.124262	0.329788	1
ENSG00000253309	13	51909909	51938871	52	rs6561630	rs9535657	rs9535652	0.00656915	7	11.1476	0.124288	0.32981	1
ENSG00000087152	17	42269173	42277481	38	rs2631299	rs7209801	rs12603404	0.00470043	4	8.49619	0.124331	0.329877	1
ENSG00000181786	19	8807750	8809145	42	rs2967721	rs2967632	rs4804079	0.0148086	10	14.7034	0.124351	0.329883	1
ENSG00000179580	16	2016824	2018976	60	rs740466	rs12596630	rs1742402	0.000109323	13	18.944	0.124429	0.330001	1
ENSG00000184117	22	29950797	29977316	48	rs5752933	rs9608799	rs4823044	0.0110025	4	7.2	0.124431	0.330001	1
ENSG00000133110	13	38136720	38172981	97	rs9315495	rs9547994	rs4598778	0.00236649	8	13.6325	0.12447	0.330057	1
ENSG00000171408	6	136172839	136516712	164	rs7776097	rs9494492	rs3799386	0.000466307	24	32.8526	0.124673	0.330549	1
ENSG00000284505	8	143845752	143859640	48	rs2572906	rs2572891	rs2717611	0.0145481	9	11.1497	0.124716	0.330564	1
ENSG00000169612	15	83654962	83659809	28	rs2061947	rs13329195	rs17361375	0.00267403	6	10.7808	0.124727	0.330564	1
ENSG00000140471	15	101099574	101143435	88	rs2411829	rs2411841	rs4465593	0.000924064	13	13.8139	0.124732	0.330564	1
ENSG00000182173	17	73512025	73520816	48	rs8078577	rs1671019	rs8078577	0.0172161	6	11.4705	0.124785	0.330653	1
ENSG00000184640	17	75276651	75496678	162	rs11077894	rs4789462	rs4789449	0.00280036	34	36.3697	0.124817	0.330653	1
ENSG00000179715	12	47473386	47630445	113	rs11183699	rs214677	rs10736030	0.00425902	20	29.8972	0.124819	0.330653	1
ENSG00000196465	12	56546040	56553431	24	rs773122	rs773662	rs11171747	0.0107671	6	10.8207	0.124838	0.330656	1
ENSG00000163346	1	154916552	154928599	32	rs4845681	rs4845402	rs1891805	0.0174454	4	6.99655	0.124866	0.330683	1
ENSG00000166106	11	130318540	130346540	62	rs1021205	rs4937526	rs12416827	0.00903192	18	24.0839	0.1249	0.330726	1
ENSG00000163755	3	148847425	148891519	69	rs11715474	rs701748	rs2689227	0.0166428	11	17.5397	0.124934	0.330766	1
ENSG00000060749	11	32914357	33014862	50	rs11032017	rs2273542	rs7105777	0.0146134	7	12.2624	0.124952	0.330766	1
ENSG00000166710	15	45003556	45011049	42	rs16965650	rs6493127	rs6493119	0.0189027	5	7.95881	0.124976	0.330766	1
ENSG00000136531	2	166051503	166248820	129	rs16850131	rs7567296	rs2116658	0.000788072	13	18.2464	0.124986	0.330766	1
ENSG00000197706	12	55640982	55642086	26	rs6581024	rs12582734	rs12318251	0.0205223	3	6.17268	0.125031	0.330838	1
ENSG00000175352	11	8987229	9026835	70	rs2653574	rs3763903	rs3794150	0.0115418	7	11.1319	0.125214	0.331255	1
ENSG00000172264	20	13976015	16033842	1299	rs6042449	rs775141	rs1475531	3.29851e-05	116	135.567	0.125226	0.331255	1
ENSG00000109475	4	109541725	109551568	33	rs17800095	rs2851361	rs1369963	0.0188735	4	7.08157	0.125242	0.331255	1
ENSG00000198795	18	22641888	22932154	153	rs1954858	rs4239443	rs7226381	0.000318396	26	32.9085	0.125287	0.331296	1
ENSG00000133275	19	1941171	1981337	67	rs4807163	rs8107694	rs11668090	0.00181874	14	12.415	0.125293	0.331296	1
ENSG00000137413	6	42018251	42055199	81	rs4607417	rs12215166	rs4554318	0.000715834	19	26.5068	0.125428	0.331605	1
ENSG00000177494	3	111311747	111314193	31	rs1513325	rs4682052	rs7635078	0.0175088	8	11.2394	0.125469	0.331667	1
ENSG00000163352	1	154966062	154966791	37	rs705094	rs11264298	rs3753639	0.00743566	5	7.31981	0.125504	0.331712	1
ENSG00000155066	2	95940197	95957056	25	rs6725821	rs918811	rs6715813	0.0149641	5	8.70213	0.12555	0.331763	1
ENSG00000257093	7	141356528	141401966	48	rs11771708	rs17162459	rs768055	0.0156849	4	5.24034	0.125559	0.331763	1
ENSG00000184949	22	38974123	39052634	49	rs1980455	rs28362527	rs11089893	0.0199598	4	7.22499	0.125577	0.331764	1
ENSG00000162641	1	109358520	109506106	127	rs1767017	rs839879	rs517843	0.00479786	15	22.0497	0.125635	0.331823	1
ENSG00000053524	3	182895829	183146566	153	rs500193	rs2971459	rs599501	0.00218594	24	25.7268	0.125639	0.331823	1
ENSG00000174599	4	118004710	118006732	37	rs1036693	rs2196716	rs2196715	0.00571259	6	10.1398	0.125653	0.331823	1
ENSG00000259288	15	40510701	40557091	58	rs1801389	rs10163076	rs3784399	0.01846	16	23.7606	0.125808	0.332172	1
ENSG00000116663	1	11724257	11734411	60	rs761092	rs7529001	rs12045158	0.00176608	17	24.4474	0.125821	0.332172	1
ENSG00000205076	19	39261608	39264157	34	rs3786851	rs889327	rs7250734	0.00360846	9	14.588	0.125866	0.332244	1
ENSG00000174007	3	196433148	196439121	61	rs9875286	rs2686598	rs2669634	0.0164847	11	16.0637	0.125984	0.332438	1
ENSG00000132952	13	31191830	31234907	67	rs9579607	rs9579633	rs12853584	0.00373373	12	11.9015	0.125989	0.332438	1
ENSG00000182035	20	37209838	37217106	49	rs6100093	rs6026964	rs6100402	0.00701357	9	11.1833	0.125993	0.332438	1
ENSG00000137700	11	118894824	118901616	51	rs4442562	rs1168568	rs1614264	0.0111131	5	8.78434	0.126043	0.332523	1
ENSG00000154957	17	11880756	11900792	37	rs2286303	rs12603036	rs17613899	0.0093809	4	5.31895	0.12608	0.332552	1
ENSG00000111640	12	6643678	6647540	54	rs11064227	rs12310569	rs7978461	0.0224954	5	9.1297	0.12609	0.332552	1
ENSG00000176723	16	31443914	31454481	33	rs1140195	rs4536493	rs9934336	0.0328447	7	12.8076	0.126131	0.332613	1
ENSG00000178921	17	8150936	8173809	60	rs11078734	rs2270445	rs3744651	0.0076382	8	11.7555	0.126158	0.332637	1
ENSG00000161652	19	50655805	50666538	13	rs8113250	rs6509455	rs638286	0.00674293	6	8.50629	0.126212	0.332707	1
ENSG00000173548	15	75940253	75954642	42	rs3210683	rs11072558	rs11072554	0.0107023	7	10.1837	0.12622	0.332707	1
ENSG00000099330	19	17337022	17340028	52	rs7259292	rs8170	rs1545620	0.0055125	9	13.4627	0.12637	0.333055	1
ENSG00000163814	3	45123769	45187914	112	rs4683028	rs2195204	rs4682765	0.00567864	25	30.8608	0.126393	0.333058	1
ENSG00000100979	20	44527260	44540794	53	rs6130946	rs3746509	rs3746509	0.00676368	7	10.2998	0.126407	0.333058	1
ENSG00000136147	13	50069746	50103117	91	rs9596108	rs7981396	rs7318481	0.0146854	7	11.0071	0.126488	0.333177	1
ENSG00000067182	12	6437923	6451280	42	rs16928082	rs4301834	rs4149584	0.00427564	19	27.7569	0.1265	0.333177	1
ENSG00000140105	14	100800127	100843142	54	rs34203872	rs1535465	rs8007427	0.0146413	9	13.5002	0.126506	0.333177	1
ENSG00000204673	19	50372290	50381716	45	rs16981464	rs3826777	rs999583	0.00947205	8	11.865	0.126533	0.333178	1
ENSG00000167791	11	67286383	67291988	28	rs11227805	rs688878	rs11227805	0.00559205	4	5.99177	0.126542	0.333178	1
ENSG00000141854	19	14183348	14185874	24	rs7247343	rs899173	rs34692587	0.0254999	9	13.6876	0.126568	0.333195	1
ENSG00000150977	12	123899586	123921231	41	rs28595660	rs11497311	rs28587386	0.00224943	8	12.8113	0.126594	0.333195	1
ENSG00000106236	7	98246597	98259181	50	rs697392	rs6956355	rs6465693	0.000818244	8	14.3289	0.126603	0.333195	1
ENSG00000109906	11	113929763	114127487	220	rs17543948	rs17116804	rs573264	0.000300487	42	51.1765	0.12662	0.333195	1
ENSG00000140506	15	75105057	75118098	54	rs11631682	rs11072511	rs11633539	0.0244568	6	9.59791	0.126642	0.333205	1
ENSG00000180251	2	103089685	103150431	96	rs2272128	rs13402123	rs6737325	0.00183872	7	12.597	0.126764	0.333466	1
ENSG00000198026	20	44577299	44600842	50	rs1736493	rs3918261	rs3746509	0.00676368	8	10.658	0.126777	0.333466	1
ENSG00000171496	9	125329396	125345663	109	rs1318392	rs7859683	rs1329951	0.00296667	8	9.96162	0.126819	0.333529	1
ENSG00000179817	11	18194384	18195827	51	rs4619132	rs2468779	rs16935005	0.00380451	7	11.7674	0.126837	0.33353	1
ENSG00000214042	9	21201468	21202204	31	rs10964862	rs6475526	rs10964912	0.00997765	5	8.14981	0.126896	0.333638	1
ENSG00000204149	10	51741950	51771414	9	rs10824855	rs2338056	rs7098222	0.180818	4	8.81074	0.126959	0.333735	1
ENSG00000104635	8	22224791	22291642	62	rs6986916	rs2443502	rs6986916	0.0248755	8	14.0511	0.126969	0.333735	1
ENSG00000184897	3	129033614	129035129	37	rs10934875	rs9852014	rs9853279	0.0923854	4	8.52533	0.127069	0.333904	1
ENSG00000183873	3	38589548	38691178	121	rs2300668	rs6599242	rs13059004	0.0134212	19	28.5286	0.127084	0.333904	1
ENSG00000017260	3	130569439	130735556	99	rs16831979	rs6780267	rs12054148	0.0185547	6	5.88416	0.127087	0.333904	1
ENSG00000137460	4	153857475	153900823	82	rs11936032	rs1111986	rs11099862	0.0189501	20	28.9021	0.127116	0.333933	1
ENSG00000255501	11	105008441	105402424	161	rs1699081	rs10895837	rs4354665	0.00131463	9	13.9079	0.127187	0.334072	1
ENSG00000112186	6	17393826	17558011	93	rs13210469	rs6916441	rs7773451	0.0172844	12	17.4667	0.127313	0.334356	1
ENSG00000196177	10	124768495	124817806	93	rs2421159	rs11248393	rs4980245	0.0135984	8	11.1892	0.127335	0.334367	1
ENSG00000131620	11	69832013	70035636	169	rs12284889	rs565473	rs11822948	0.00345682	26	29.0996	0.127377	0.334404	1
ENSG00000198369	2	65537985	65659771	92	rs268862	rs840976	rs7601514	0.00820416	10	13.4882	0.127385	0.334404	1
ENSG00000164631	7	6728064	6746578	32	rs4720680	rs7779296	rs12539942	0.0564367	6	11.7357	0.12744	0.334501	1
ENSG00000015676	7	44418718	44530257	61	rs6962696	rs11763759	rs307003	0.0228752	6	8.23085	0.127524	0.334674	1
ENSG00000116062	2	47922669	48037202	71	rs6747575	rs2710161	rs13409431	0.00388634	17	23.5439	0.127566	0.334693	1
ENSG00000182858	22	50293877	50312086	44	rs8139718	rs34597827	rs9627644	0.0267099	7	11.8126	0.127568	0.334693	1
ENSG00000167600	19	41699115	41713444	40	rs4803436	rs2304231	rs305954	0.0500798	12	18.6231	0.127607	0.334693	1
ENSG00000177291	10	35894269	35897863	39	rs4934551	rs11010252	rs640827	0.00686288	8	11.9214	0.127608	0.334693	1
ENSG00000124749	6	55921388	56258892	247	rs9475497	rs17825773	rs10456189	0.00419211	23	28.2141	0.127621	0.334693	1
ENSG00000168386	3	99547655	99833357	133	rs4928222	rs16841958	rs9827744	0.0123987	5	7.51542	0.127651	0.334724	1
ENSG00000008394	12	16500076	16762193	143	rs11837491	rs10744130	rs16911991	0.00320231	19	26.3981	0.127709	0.334784	1
ENSG00000120451	11	130736145	130786374	110	rs11222330	rs1594821	rs10894294	0.000669241	14	19.6259	0.127713	0.334784	1
ENSG00000180447	9	89559277	89562421	51	rs10780800	rs7027501	rs11141638	0.00842856	9	14.6009	0.127744	0.334784	1
ENSG00000124225	20	56223448	56286592	113	rs2902995	rs967990	rs967990	0.00103485	33	38.293	0.127746	0.334784	1
ENSG00000137270	6	52991759	53013639	64	rs17616311	rs6913875	rs6915699	0.00360479	10	15.76	0.127796	0.334868	1
ENSG00000025770	22	50946653	50963209	61	rs4824149	rs1557503	rs5770907	0.0117837	17	22.7818	0.127856	0.33496	1
ENSG00000140538	15	88402982	88800022	226	rs8030747	rs11632476	rs1435403	0.0026376	33	41.7407	0.127867	0.33496	1
ENSG00000162769	1	213031617	213072705	65	rs3006239	rs6656738	rs6680409	0.00973208	8	11.4055	0.127885	0.33496	1
ENSG00000170953	11	124409531	124415229	54	rs4522182	rs7127399	rs7130836	0.0192722	10	13.0702	0.127916	0.334994	1
ENSG00000179919	12	55614809	55615759	23	rs7314219	rs7978555	rs12318251	0.0205223	2	4.70711	0.127942	0.335015	1
ENSG00000186047	13	51093500	51418075	218	rs9316497	rs17589481	rs11618519	0.000865842	31	39.3011	0.127998	0.335094	1
ENSG00000080189	20	44974619	44993097	42	rs2425860	rs6017817	rs11699006	0.00451619	13	16.9884	0.128008	0.335094	1
ENSG00000156502	10	70939990	70968855	61	rs6480383	rs2102339	rs1983127	0.000402223	12	15.2538	0.12806	0.335183	1
ENSG00000138604	15	69452923	69564556	74	rs1159987	rs10518813	rs12440300	0.00999011	9	15.1664	0.128118	0.335287	1
ENSG00000178988	4	6709428	6711592	47	rs4689495	rs10222889	rs4543114	0.00204616	16	16.586	0.128154	0.335334	1
ENSG00000124003	2	223536377	223574649	68	rs2121566	rs4234043	rs2121566	0.00272516	11	17.2163	0.12819	0.335381	1
ENSG00000100211	22	39052641	39069859	41	rs5757169	rs9611012	rs11089893	0.0199598	3	5.82972	0.128291	0.335598	1
ENSG00000134905	13	111293759	111365950	84	rs4773225	rs12427648	rs12184676	0.00252595	10	11.6132	0.128349	0.335653	1
ENSG00000197822	5	68788119	68853931	18	rs6888874	rs28703202	rs28562181	0.0215695	6	9.06339	0.128366	0.335653	1
ENSG00000167656	8	143866298	143867955	45	rs3736008	rs2299610	rs2717611	0.0145481	9	9.5956	0.128366	0.335653	1
ENSG00000010810	6	111981535	112194655	170	rs174407	rs997368	rs9487685	0.00613317	16	17.2785	0.128455	0.335828	1
ENSG00000080511	19	10123925	10132955	65	rs3745582	rs6511401	rs9749171	0.00651005	16	22.3846	0.128469	0.335828	1
ENSG00000132031	2	20191813	20212429	56	rs11096632	rs11096637	rs11096632	0.0251899	7	12.3195	0.128515	0.335901	1
ENSG00000075790	7	107220691	107269615	46	rs2520260	rs13232692	rs10281535	0.00115759	6	9.30942	0.128545	0.335932	1
ENSG00000245680	19	37672481	37709055	32	rs6510591	rs2460950	rs11084878	0.0222548	4	5.20482	0.128575	0.335963	1
ENSG00000185681	9	124922187	124962367	84	rs944217	rs7864293	rs3808899	0.0186916	18	26.0243	0.128595	0.335968	1
ENSG00000087116	5	178537854	178772462	209	rs7729287	rs4357023	rs10074081	0.00569174	45	54.7365	0.128621	0.335989	1
ENSG00000184022	1	248753788	248761001	3	rs28498595	rs34674180	rs28498595	0.0669623	2	4.62544	0.12866	0.336044	1
ENSG00000101337	20	30697517	30755061	51	rs4911541	rs6141636	rs4911546	0.00406173	4	7.23537	0.128687	0.336067	1
ENSG00000166073	15	40091209	40212467	91	rs4924387	rs4566130	rs8182052	0.0109419	15	23.3136	0.128709	0.336078	1
ENSG00000076108	12	56989380	57030600	44	rs2657887	rs2290893	rs10747768	0.00604755	8	12.4085	0.128744	0.336122	1
ENSG00000079246	2	216972187	217071026	82	rs1429148	rs206375	rs17548270	0.00712947	10	14.8802	0.12877	0.336142	1
ENSG00000125755	19	46318668	46366452	69	rs16939	rs10414420	rs10403030	0.0115443	8	13.2858	0.128814	0.336145	1
ENSG00000148925	11	13409555	13484844	61	rs16912751	rs307222	rs10832039	0.0220223	7	10.5679	0.128817	0.336145	1
ENSG00000124160	20	44689630	44718601	68	rs2274755	rs16991114	rs2297198	0.00501998	11	15.033	0.128825	0.336145	1
ENSG00000163558	3	169940212	170023765	64	rs1386333	rs4955588	rs6762609	0.00897717	6	12.0091	0.128909	0.336317	1
ENSG00000167634	19	55434877	55477680	82	rs3816051	rs1671153	rs3745905	0.0073483	20	27.6454	0.128969	0.336426	1
ENSG00000023228	2	206979541	207024233	53	rs10932144	rs16838081	rs16838070	0.0122253	6	9.79269	0.129019	0.33647	1
ENSG00000271503	17	34198495	34207797	43	rs4293433	rs2280786	rs2526327	0.0267146	3	5.32031	0.129024	0.33647	1
ENSG00000213445	11	65405572	65418389	45	rs1151503	rs6591188	rs1151488	0.0143676	5	9.7233	0.12904	0.33647	1
ENSG00000177673	2	232457575	232458987	36	rs1667313	rs10204481	rs1865373	0.0150268	9	13.916	0.129071	0.336503	1
ENSG00000167513	16	88870197	88875666	50	rs3743975	rs12932588	rs3218726	0.000950869	13	20.6453	0.12912	0.336563	1
ENSG00000174206	12	64580096	64616076	39	rs17100102	rs4763010	rs789736	0.000861899	6	9.19624	0.129142	0.336563	1
ENSG00000236543	9	138496191	138511739	79	rs7023309	rs510386	rs86932	0.0127781	19	26.1124	0.129148	0.336563	1
ENSG00000135541	6	135604545	135819572	72	rs9483803	rs9402715	rs9483803	0.0124004	13	18.6559	0.12919	0.336625	1
ENSG00000131389	3	14444076	14530857	136	rs1384106	rs1949539	rs11921520	0.00209267	30	33.6254	0.129232	0.336687	1
ENSG00000138002	2	27667244	27712672	48	rs1083865	rs4665381	rs3817588	0.0286027	5	9.87712	0.129294	0.336782	1
ENSG00000063127	19	49792895	49828472	49	rs4318314	rs2288481	rs2334867	0.011284	5	7.93046	0.129316	0.336782	1
ENSG00000180155	8	143852615	143859226	45	rs2585140	rs2572891	rs2717611	0.0145481	9	10.8892	0.12934	0.336782	1
ENSG00000214026	11	1968508	2005752	67	rs7483477	rs10732518	rs3809101	0.00678691	16	20.3303	0.129341	0.336782	1
ENSG00000159714	16	67428055	67450736	38	rs2885477	rs3892816	rs10500541	0.0374929	5	9.1836	0.129359	0.336782	1
ENSG00000141985	19	4360367	4400544	71	rs3745989	rs243391	rs8112822	0.0113644	9	14.3513	0.129438	0.336896	1
ENSG00000150687	11	86502101	86663952	144	rs2433433	rs2187160	rs1048338	0.0016764	21	30.0887	0.129439	0.336896	1
ENSG00000204052	6	43474707	43478424	31	rs1674850	rs7741841	rs2257082	0.00569152	7	10.7106	0.129459	0.336901	1
ENSG00000103355	16	2833954	2837949	36	rs3094472	rs917376	rs3094774	0.0074262	6	10.672	0.129648	0.337346	1
ENSG00000267127	18	77794346	77854968	71	rs8086024	rs6506809	rs488292	0.0157362	5	8.75154	0.129675	0.337369	1
ENSG00000157429	16	71498458	71598992	72	rs12444714	rs6499526	rs2033251	0.00151575	8	10.9717	0.129699	0.337384	1
ENSG00000127914	7	91570154	91739987	112	rs7810391	rs7799146	rs9691116	0.0204111	2	4.41515	0.12988	0.337779	1
ENSG00000100823	14	20923350	20925931	89	rs1713438	rs4981223	rs1953226	0.000799591	25	28.0697	0.129887	0.337779	1
ENSG00000071909	2	171034655	171511681	339	rs6756989	rs6704610	rs11686931	0.00167869	54	70.2206	0.129922	0.337823	1
ENSG00000196150	8	146101882	146127553	37	rs1735430	rs3808375	rs7839569	0.0196069	6	10.7612	0.129991	0.337955	1
ENSG00000160049	1	10516579	10532586	61	rs6541094	rs12057729	rs6541094	0.0124666	6	5.9481	0.130012	0.337962	1
ENSG00000212123	19	5782971	5784757	38	rs2436535	rs17271883	rs2446193	0.00524826	10	14.7817	0.130078	0.338039	1
ENSG00000267157	19	5784016	5785630	38	rs2436535	rs17271883	rs2446193	0.00524826	10	14.7817	0.130078	0.338039	1
ENSG00000138768	4	76649761	76735439	60	rs11732850	rs1013588	rs6811965	0.000104898	6	7.95049	0.130154	0.33819	1
ENSG00000116729	1	68564156	68698803	177	rs2435848	rs7516564	rs2195682	0.00284564	28	36.9129	0.130277	0.338425	1
ENSG00000100290	22	43506756	43525718	77	rs10427606	rs4822261	rs5759197	0.00088116	19	23.0663	0.130281	0.338425	1
ENSG00000138411	2	197053823	197458408	244	rs1054537	rs2376081	rs16850725	0.00199406	22	30.5556	0.130383	0.338616	1
ENSG00000150636	18	66382446	66722426	181	rs309201	rs17833688	rs1835655	0.00904132	16	22.478	0.130407	0.338616	1
ENSG00000176571	8	87878643	88627447	292	rs10808349	rs12543293	rs10504836	0.000161042	22	31.2081	0.130409	0.338616	1
ENSG00000118322	5	159990127	160279221	214	rs12055109	rs1516651	rs10042120	0.0053852	20	24.4689	0.130491	0.338765	1
ENSG00000288725	16	56464468	56535409	72	rs2440467	rs282226	rs7184983	0.0340928	9	15.486	0.130513	0.338765	1
ENSG00000270647	17	34136486	34191619	54	rs3826404	rs9889274	rs4795090	0.0274003	5	7.12288	0.130521	0.338765	1
ENSG00000090932	19	39989535	39999121	58	rs4803238	rs2354225	rs12608613	0.0336059	7	12.2847	0.130552	0.338798	1
ENSG00000100416	22	46726772	46753237	49	rs6008495	rs8136574	rs13585	0.0216082	5	8.07225	0.130579	0.338821	1
ENSG00000134809	11	57295937	57298276	44	rs2729353	rs2729360	rs11229042	0.0110439	4	7.60843	0.130619	0.338877	1
ENSG00000131844	5	70875358	70954533	76	rs277969	rs10515118	rs11949150	0.00337891	10	14.9329	0.13065	0.33891	1
ENSG00000104093	15	51739908	51915030	62	rs17648140	rs7165882	rs17524750	0.0206474	4	7.76745	0.130726	0.33906	1
ENSG00000008300	3	48673896	48700319	47	rs2255532	rs6788650	rs4858831	0.00928583	5	7.43776	0.130752	0.339072	1
ENSG00000115884	2	20400558	20425194	59	rs10495702	rs10164749	rs6744963	0.000148743	12	18.7913	0.130767	0.339072	1
ENSG00000109270	4	100799493	100815585	51	rs17029567	rs17613746	rs6813099	0.00615328	5	7.15653	0.130803	0.339118	1
ENSG00000186153	16	78133297	79246564	1135	rs8061908	rs270439	rs2656619	0.00360684	128	131.721	0.130843	0.339175	1
ENSG00000124574	6	43395104	43418165	48	rs7742789	rs9472068	rs9472064	0.00752587	9	15.124	0.130961	0.339352	1
ENSG00000160072	1	1407145	1433228	20	rs1695824	rs7517401	rs3118505	0.0445468	5	9.61918	0.130965	0.339352	1
ENSG00000175520	11	5528530	5531188	125	rs1603776	rs12270701	rs10742709	0.00263589	10	15.0897	0.130966	0.339352	1
ENSG00000087077	7	100465009	100471076	59	rs144173	rs12705099	rs17880573	0.00143505	6	9.96212	0.131012	0.339424	1
ENSG00000187950	12	29565407	29650619	129	rs996498	rs299465	rs53024	0.000136895	18	22.6611	0.131044	0.339459	1
ENSG00000100522	14	53241911	53258386	34	rs2884343	rs7150104	rs10873061	0.0184502	4	6.78615	0.131169	0.339736	1
ENSG00000118514	6	135238531	135271253	50	rs9385708	rs9376080	rs10484498	0.00107638	6	11.0232	0.131232	0.339852	1
ENSG00000105197	19	39971052	39984425	62	rs566130	rs34856311	rs484379	0.024604	7	12.1243	0.131375	0.340175	1
ENSG00000015133	14	91737667	91884188	108	rs4904760	rs2064962	rs941914	0.00262751	21	26.1364	0.131424	0.34024	1
ENSG00000198793	1	11166592	11322608	56	rs743577	rs11121720	rs28991014	0.0100087	4	6.06772	0.131437	0.34024	1
ENSG00000117394	1	43391024	43424564	78	rs1601240	rs9326132	rs841860	0.000796901	13	18.8628	0.131455	0.34024	1
ENSG00000121753	1	32192718	32230494	50	rs11584199	rs751137	rs12040661	0.0253495	12	15.7833	0.131491	0.340274	1
ENSG00000144962	3	172607147	172859025	133	rs9833643	rs6780404	rs9290453	0.000825576	21	29.1023	0.131505	0.340274	1
ENSG00000182263	2	164449906	164592522	108	rs2704358	rs2169219	rs995711	0.00519021	23	30.0387	0.131568	0.34039	1
ENSG00000114270	3	48601506	48632762	45	rs3969942	rs9868809	rs2310996	0.031688	6	10.0888	0.131589	0.340391	1
ENSG00000196214	19	52772840	52799299	66	rs2288409	rs8104612	rs2288409	0.00119542	12	18.4671	0.131605	0.340391	1
ENSG00000138119	10	95066186	95242091	181	rs11187348	rs10882262	rs7091054	0.00331076	25	30.5438	0.131646	0.34045	1
ENSG00000119048	5	133706875	133727799	28	rs10061825	rs328040	rs35846335	0.049995	3	5.6778	0.131691	0.340519	1
ENSG00000164123	4	159814286	159959912	79	rs17037716	rs685744	rs17288916	0.00449272	10	9.23147	0.131741	0.340601	1
ENSG00000072071	19	14258555	14316999	31	rs34415768	rs4528684	rs35201197	0.0218327	6	6.65406	0.131862	0.340731	1
ENSG00000164707	7	135365979	135414006	56	rs7806221	rs6467607	rs7806221	0.00114979	9	14.398	0.131867	0.340731	1
ENSG00000119655	14	74942895	74960880	44	rs7156302	rs2028377	rs3815329	0.0180566	7	12.4492	0.131874	0.340731	1
ENSG00000140323	15	40650420	40670822	55	rs28602975	rs2034650	rs4605132	0.00697066	9	13.802	0.131886	0.340731	1
ENSG00000088356	20	30532140	30539849	36	rs2103656	rs6087810	rs754568	0.00811446	8	11.6078	0.13189	0.340731	1
ENSG00000122299	16	11844442	11891114	45	rs17606153	rs1019813	rs3743590	0.0114012	8	13.5811	0.131901	0.340731	1
ENSG00000132872	18	40847857	40857500	21	rs2037273	rs4435343	rs12457996	0.0254331	5	8.55399	0.131936	0.340774	1
ENSG00000107282	9	72042448	72287287	159	rs7866250	rs2112075	rs3829094	0.0019806	14	13.9746	0.132074	0.341062	1
ENSG00000137843	15	40509629	40569688	64	rs12911157	rs2004251	rs3784399	0.01846	17	25.1788	0.132093	0.341062	1
ENSG00000187908	10	124320181	124403252	58	rs17103659	rs7078800	rs2947586	0.0105822	11	14.3173	0.132119	0.341062	1
ENSG00000150764	11	111797868	111893377	51	rs7107213	rs11214075	rs34278528	0.0126383	4	6.53986	0.132121	0.341062	1
ENSG00000166292	17	53796988	53809482	65	rs7213174	rs4602098	rs1160027	0.0277673	10	16.9635	0.132238	0.3413	1
ENSG00000158077	11	7041710	7092757	66	rs980159	rs16922483	rs998365	0.0206753	8	10.9973	0.13225	0.3413	1
ENSG00000285010	11	59731506	59737619	29	rs17154278	rs12421628	rs4939303	0.0229247	7	10.5172	0.132352	0.341516	1
ENSG00000024048	6	42531767	42661243	77	rs11753796	rs6929834	rs11753796	0.0224194	6	10.3289	0.132426	0.34163	1
ENSG00000130653	9	140354404	140444854	55	rs6422890	rs34223864	rs6422890	0.00139193	13	15.6862	0.132451	0.34163	1
ENSG00000167487	19	18747835	18782531	48	rs4808823	rs7256986	rs8107912	0.007651	8	11.9697	0.132458	0.34163	1
ENSG00000164327	5	38938022	39074501	83	rs3792860	rs17463814	rs10040172	0.00979541	8	12.3722	0.132512	0.34163	1
ENSG00000248333	1	1570601	1590473	17	rs6604983	rs601141	rs6604981	0.0382053	8	13.6048	0.132522	0.34163	1
ENSG00000262152	16	3038257	3052017	54	rs17136161	rs2741891	rs4149775	0.00208816	13	16.7806	0.132528	0.34163	1
ENSG00000134815	19	47852572	47885961	50	rs12983014	rs3745173	rs8104255	0.0205258	9	12.9839	0.132536	0.34163	1
ENSG00000117335	1	207925382	207968858	54	rs4562622	rs2745980	rs2745980	0.098908	5	10.1169	0.132543	0.34163	1
ENSG00000178078	19	4324040	4342783	56	rs4807567	rs243409	rs6510801	0.00993851	15	22.2233	0.132599	0.341727	1
ENSG00000124159	20	43922085	43937169	67	rs12480619	rs1548226	rs2267870	0.00304305	9	12.2989	0.132679	0.341886	1
ENSG00000115350	2	75185770	75197255	37	rs17010517	rs4366930	rs4853077	0.00407144	7	11.6178	0.132797	0.342129	1
ENSG00000132386	17	1665323	1680859	68	rs34853504	rs719913	rs8066706	0.00643997	8	10.8467	0.13281	0.342129	1
ENSG00000254550	11	76813886	76814377	47	rs713443	rs12279716	rs1043418	0.000654873	13	16.0014	0.132839	0.342156	1
ENSG00000205502	15	62455734	62457484	41	rs9806383	rs12592154	rs9806383	0.059637	9	15.7486	0.132866	0.342178	1
ENSG00000004939	17	42325758	42345509	36	rs9303601	rs2074104	rs708386	0.00782476	11	17.814	0.132893	0.3422	1
ENSG00000169570	5	118171769	118324242	74	rs667101	rs7721907	rs640575	0.035669	13	21.3284	0.132918	0.342217	1
ENSG00000182359	11	105921825	105948186	47	rs11226891	rs11226932	rs17393316	2.42213e-05	7	7.60523	0.132993	0.342363	1
ENSG00000167978	16	2802627	2822539	33	rs13337854	rs10641	rs3094774	0.0074262	8	12.3699	0.133028	0.342406	1
ENSG00000222011	7	102389418	102449672	41	rs28715957	rs10267275	rs28715957	0.0372933	7	10.1892	0.133235	0.342874	1
ENSG00000151657	10	7792925	7829956	73	rs10752116	rs1244502	rs10795567	0.00952141	10	16.12	0.133262	0.342874	1
ENSG00000152936	12	25562241	25801513	183	rs7296810	rs4963910	rs9300166	0.0238818	22	31.8461	0.133265	0.342874	1
ENSG00000160593	11	118064440	118095809	89	rs1793137	rs17122021	rs6589652	0.000683531	11	17.3325	0.133295	0.342903	1
ENSG00000163754	3	148709195	148749562	53	rs1472247	rs2305868	rs2305868	0.0158797	9	14.9157	0.133353	0.342965	1
ENSG00000072062	19	14202500	14228896	30	rs10424865	rs899171	rs35201197	0.0218327	6	6.3613	0.133356	0.342965	1
ENSG00000134153	15	34376218	34394063	36	rs8030094	rs3764236	rs12592547	0.00274352	8	11.5285	0.133393	0.343013	1
ENSG00000180828	8	65492922	65496184	32	rs10957316	rs10808738	rs4452822	0.00971759	5	7.28809	0.133434	0.343026	1
ENSG00000092096	14	23815523	23822121	46	rs1884056	rs17212041	rs17212041	0.0115329	16	24.4361	0.133435	0.343026	1
ENSG00000088387	13	99445683	99738879	206	rs9513477	rs7320949	rs1324984	0.00547078	19	19.5091	0.13354	0.343175	1
ENSG00000144118	2	120997640	121052286	39	rs12618213	rs11897635	rs4849836	0.0131305	9	15.575	0.13356	0.343175	1
ENSG00000150938	2	36582921	36778278	206	rs4670541	rs11891876	rs982353	0.00611543	24	27.256	0.133572	0.343175	1
ENSG00000104901	19	49865040	49878373	50	rs183049	rs12974629	rs354030	0.0174297	3	5.85339	0.133577	0.343175	1
ENSG00000278540	17	35441927	35766927	141	rs11871099	rs11263750	rs17138930	0.00213469	12	13.7561	0.133585	0.343175	1
ENSG00000111981	6	150285079	150294851	40	rs6915465	rs6913561	rs1535955	0.00483627	11	13.985	0.133657	0.343313	1
ENSG00000187624	17	260116	280853	32	rs8078613	rs3924487	rs9902142	0.00560935	11	16.4608	0.133836	0.343725	1
ENSG00000170634	2	54197975	54532437	166	rs805330	rs1527649	rs10496028	0.00261775	14	17.2271	0.13394	0.343944	1
ENSG00000092094	14	20914560	20923248	96	rs4280143	rs4981223	rs1953226	0.000799591	28	30.9875	0.133965	0.343961	1
ENSG00000229474	15	44957930	45003521	41	rs11070431	rs2290331	rs6493119	0.0189027	6	10.388	0.133988	0.343973	1
ENSG00000136830	9	130267618	130341268	54	rs10987655	rs10987706	rs2253669	0.00315763	9	15.0167	0.134282	0.344518	1
ENSG00000184005	1	76540431	77100288	386	rs1251523	rs1498365	rs10518531	0.00310485	48	61.0296	0.134293	0.344518	1
ENSG00000144848	3	112251357	112280893	46	rs1386895	rs17235534	rs2131008	0.00988978	4	5.6918	0.134313	0.344518	1
ENSG00000165120	7	129846184	129856684	43	rs10241132	rs6970251	rs13229221	0.00640598	6	8.27082	0.134316	0.344518	1
ENSG00000197050	19	37498759	37621270	61	rs569371	rs10425441	rs11084878	0.0222548	3	4.54733	0.134319	0.344518	1
ENSG00000169871	7	100728762	100741248	42	rs6968731	rs1050955	rs1050813	0.00318143	8	14.0584	0.134325	0.344518	1
ENSG00000288695	4	56212395	56254535	56	rs4336284	rs3792603	rs476184	0.0154674	7	10.8314	0.134339	0.344518	1
ENSG00000182983	3	42947634	42960826	41	rs17239701	rs3915020	rs2228467	0.0221142	5	6.87999	0.13437	0.344518	1
ENSG00000112983	5	137475459	137514642	40	rs6596422	rs10479179	rs34470928	0.0146276	8	8.43252	0.134375	0.344518	1
ENSG00000132975	13	27329337	27334923	66	rs4771006	rs4769528	rs4506758	0.00358092	12	18.0591	0.134451	0.344518	1
ENSG00000158485	1	158297741	158301321	26	rs12077177	rs12736117	rs2317955	0.0214578	6	10.6426	0.134467	0.344518	1
ENSG00000174827	1	145726918	145764207	10	rs1680662	rs9728619	rs1797052	0.00389039	4	6.6476	0.134469	0.344518	1
ENSG00000093009	22	19466980	19508135	65	rs12168943	rs5746775	rs9606020	0.0059572	7	11.7343	0.13447	0.344518	1
ENSG00000048544	6	42174545	42185599	63	rs4714574	rs17704222	rs7755400	0.0144679	11	17.3314	0.134502	0.344518	1
ENSG00000171453	6	43477440	43530156	38	rs1674850	rs7753720	rs2257082	0.00569152	7	10.9113	0.134512	0.344518	1
ENSG00000166750	17	33570090	33600674	58	rs17547201	rs11652130	rs1471616	0.00773514	11	16.2922	0.134513	0.344518	1
ENSG00000213921	19	40267235	40276931	62	rs385563	rs11083539	rs10424162	0.0133327	9	14.2091	0.134515	0.344518	1
ENSG00000171804	19	38375463	38397317	24	rs4802132	rs7258011	rs7253969	0.0187356	3	6.16909	0.134549	0.344557	1
ENSG00000185477	4	90157534	90228951	97	rs13152733	rs17776587	rs6532144	0.0058718	21	25.4594	0.134665	0.344807	1
ENSG00000270806	17	34087906	34092098	34	rs4795086	rs11868785	rs4795090	0.0274003	11	13.6715	0.134704	0.344859	1
ENSG00000269547	19	39406044	39440495	57	rs8108906	rs1268240	rs11667030	0.00281693	10	16.2726	0.134763	0.344963	1
ENSG00000275302	17	34431220	34433014	45	rs854462	rs880885	rs854477	0.00520718	11	14.7054	0.134798	0.345005	1
ENSG00000010295	12	6648127	6665239	57	rs1981669	rs1639123	rs7978461	0.0224954	5	8.983	0.134841	0.345068	1
ENSG00000177989	22	50968139	50970935	53	rs9616854	rs2269382	rs5770907	0.0117837	15	22.1562	0.134929	0.345227	1
ENSG00000185522	11	554850	560738	43	rs7114673	rs11246212	rs12420868	0.00681863	9	11.2948	0.134948	0.345227	1
ENSG00000120875	8	29190581	29208201	57	rs677485	rs671548	rs7842999	0.0196839	9	15.2802	0.134959	0.345227	1
ENSG00000258466	14	68126537	68157084	40	rs17104490	rs12882423	rs11158686	0.00655975	4	7.67822	0.135102	0.345522	1
ENSG00000124232	20	43935480	43946464	69	rs2206889	rs2664583	rs2267870	0.00304305	9	12.4541	0.135121	0.345522	1
ENSG00000184058	22	19744226	19771116	56	rs35581723	rs10427769	rs5993817	0.0197864	15	23.402	0.13513	0.345522	1
ENSG00000161016	8	146015150	146017972	28	rs2722495	rs1735169	rs7839569	0.0196069	2	3.77331	0.135158	0.345546	1
ENSG00000117281	1	145695798	145715614	11	rs10752832	rs9728619	rs1797052	0.00389039	4	6.62689	0.135238	0.345671	1
ENSG00000111615	12	75884643	75905416	49	rs4019363	rs7955264	rs1275468	0.0506727	5	9.53986	0.135244	0.345671	1
ENSG00000158402	5	137620958	137674044	44	rs10040989	rs3798149	rs10515498	0.0368909	6	9.06908	0.13529	0.345741	1
ENSG00000180644	10	72357104	72362515	65	rs10999385	rs10823592	rs16927685	0.00563554	11	16.8164	0.135363	0.345862	1
ENSG00000279983	5	140602944	140625429	43	rs3733695	rs758347	rs2338530	0.00923273	6	9.00184	0.135386	0.345862	1
ENSG00000196376	6	118228427	118638839	204	rs11153708	rs12665409	rs9387571	0.00843913	17	26.1024	0.135393	0.345862	1
ENSG00000176742	11	5220965	5221912	73	rs7482505	rs2855039	rs10488676	0.00560027	8	7.24434	0.135471	0.345992	1
ENSG00000241123	21	45999332	46000481	87	rs8133141	rs2329835	rs468432	0.0241256	14	22.1716	0.135481	0.345992	1
ENSG00000164037	4	103806205	103940876	59	rs17256589	rs7674212	rs223340	0.017034	4	5.04177	0.13552	0.346044	1
ENSG00000111339	12	14978503	14996460	49	rs3748290	rs1800802	rs6488711	0.0061084	6	7.50901	0.135552	0.346078	1
ENSG00000083896	4	69176105	69215808	14	rs6840820	rs939207	rs3924021	0.00625895	4	6.13162	0.135592	0.346133	1
ENSG00000181817	1	36856839	36863509	45	rs3795498	rs11263898	rs16822823	0.0190257	6	8.41654	0.135644	0.346174	1
ENSG00000117593	1	173793791	173827946	36	rs7553539	rs2759328	rs7553539	0.0236657	4	8.39354	0.135646	0.346174	1
ENSG00000164049	3	48413709	48442666	46	rs7619865	rs922075	rs730566	0.032948	4	7.49374	0.135664	0.346174	1
ENSG00000103196	16	84853591	84954374	142	rs244562	rs7189664	rs4783092	0.0162449	37	43.7388	0.135721	0.346272	1
ENSG00000159128	21	34775719	34851655	70	rs914142	rs2834235	rs2834202	0.00160579	8	12.6954	0.135798	0.346399	1
ENSG00000218823	7	4897369	4901661	49	rs879217	rs6951799	rs13243520	0.0113853	12	17.9651	0.135808	0.346399	1
ENSG00000173818	17	78388965	78411886	50	rs7221291	rs7213201	rs7213201	0.0195689	13	18.9972	0.135874	0.346485	1
ENSG00000103121	16	81000345	81053875	74	rs7198711	rs804895	rs7198711	0.0021777	10	17.2275	0.135879	0.346485	1
ENSG00000078699	20	32077881	32237842	32	rs293721	rs2626533	rs6088244	0.0222184	5	7.25361	0.135931	0.34657	1
ENSG00000196843	2	97202480	97218371	33	rs6753667	rs6749159	rs11688674	0.00286417	4	5.79617	0.13598	0.346647	1
ENSG00000120910	8	22298332	22398655	96	rs7844699	rs6558162	rs4872512	0.00643118	11	14.522	0.136009	0.34667	1
ENSG00000147649	8	98656412	98742488	63	rs2512418	rs2449508	rs2002450	0.00152827	7	11.4863	0.136026	0.34667	1
ENSG00000204291	9	101705461	101833074	119	rs2416541	rs10739779	rs7034462	0.000893904	19	26.6005	0.136068	0.346705	1
ENSG00000170852	7	32907784	32933743	37	rs2392147	rs2598304	rs6462426	0.0175599	5	9.47472	0.136077	0.346705	1
ENSG00000115241	2	27604062	27632458	35	rs11684134	rs780106	rs1424692	0.0765974	3	6.79437	0.136138	0.346765	1
ENSG00000177666	11	818914	825573	51	rs4963161	rs6682	rs4963206	0.0341964	10	15.9888	0.136138	0.346765	1
ENSG00000121940	1	109424507	109506149	90	rs1149148	rs839879	rs517843	0.00479786	12	16.8247	0.13624	0.346978	1
ENSG00000108405	17	3799886	3819770	59	rs218722	rs9915261	rs6502758	0.010719	18	25.3723	0.136287	0.34705	1
ENSG00000121577	3	119355304	119384171	84	rs4688018	rs10934496	rs1985724	0.0201314	7	10.8908	0.136323	0.347094	1
ENSG00000100124	22	38226862	38245334	34	rs11705616	rs139857	rs2071910	0.0192618	4	7.39549	0.136379	0.347189	1
ENSG00000103174	16	5074845	5084142	56	rs7191632	rs2302552	rs7191632	0.00101911	12	17.9787	0.136418	0.347241	1
ENSG00000188747	9	140317802	140328858	36	rs7389250	rs4962237	rs6422890	0.00139193	10	10.9023	0.136445	0.347241	1
ENSG00000167711	17	1646130	1658559	65	rs10852873	rs8067685	rs8066706	0.00643997	11	13.7345	0.136513	0.347241	1
ENSG00000198252	14	53196884	53241707	51	rs17125646	rs11625993	rs10873061	0.0184502	6	7.81595	0.13652	0.347241	1
ENSG00000177426	18	3411606	3459976	74	rs9952433	rs12605527	rs4534950	0.0058907	24	31.6712	0.136523	0.347241	1
ENSG00000179256	12	14957584	14967116	52	rs10846058	rs7953256	rs6488711	0.0061084	7	10.0405	0.13653	0.347241	1
ENSG00000196967	19	37597636	37663643	35	rs12151313	rs172786	rs11084878	0.0222548	4	6.05323	0.13653	0.347241	1
ENSG00000143793	1	228288427	228293112	23	rs882451	rs10916268	rs822725	0.0102368	3	5.3482	0.136603	0.347379	1
ENSG00000180340	17	42634852	42638630	40	rs11079199	rs3897487	rs8069212	0.0134173	9	13.1295	0.136789	0.347804	1
ENSG00000255374	12	11243886	11244912	15	rs3911150	rs2599396	rs7974964	0.0203179	3	4.80955	0.136879	0.347974	1
ENSG00000109381	4	139949266	140098372	57	rs6858120	rs12646442	rs17050698	0.00517239	5	9.04304	0.136893	0.347974	1
ENSG00000189042	19	37178514	37218603	46	rs3108609	rs2245366	rs7259256	0.0210231	4	8.125	0.136926	0.34801	1
ENSG00000142156	21	47401684	47424964	57	rs431162	rs6518266	rs439334	0.0264509	10	16.3087	0.137145	0.348434	1
ENSG00000035115	2	217730	266398	69	rs300737	rs4643574	rs17714252	0.0135404	7	13.0316	0.137147	0.348434	1
ENSG00000159289	15	74362198	74374891	28	rs11072468	rs12904268	rs752004	0.0115195	7	8.14857	0.137162	0.348434	1
ENSG00000177551	1	116378998	116386538	57	rs6428719	rs2131440	rs814988	0.0111664	11	12.6509	0.137179	0.348434	1
ENSG00000253797	13	52598827	52607736	41	rs9535812	rs7991237	rs2181891	0.017669	3	5.73648	0.137202	0.348434	1
ENSG00000160688	1	154955814	154965587	40	rs877343	rs11264298	rs3753639	0.00743566	5	6.54499	0.137205	0.348434	1
ENSG00000086548	19	42254885	42276116	51	rs7256597	rs12979253	rs10416839	0.0152572	6	9.29764	0.13726	0.348526	1
ENSG00000182405	15	34394284	34400887	36	rs499167	rs8040732	rs12592547	0.00274352	7	9.8566	0.137358	0.348727	1
ENSG00000228486	2	98280680	98319529	34	rs11904110	rs1466020	rs746004	0.00990972	6	9.43215	0.137393	0.348758	1
ENSG00000085662	7	134127108	134144036	54	rs6952642	rs782522	rs4732021	0.00785596	8	13.5092	0.137422	0.348758	1
ENSG00000141433	18	904872	912173	77	rs1544241	rs1940288	rs2096817	0.00213927	16	19.0729	0.137431	0.348758	1
ENSG00000198015	12	93861290	93909990	60	rs12830302	rs3869308	rs10859518	0.0040398	8	11.4446	0.137453	0.348758	1
ENSG00000173376	4	121956768	121994176	54	rs2167205	rs11945951	rs1511096	0.00135141	7	9.37722	0.137464	0.348758	1
ENSG00000272899	7	128506384	128512101	38	rs4731517	rs960633	rs9656375	0.0155342	9	14.4632	0.137487	0.348769	1
ENSG00000116898	1	36921319	36929985	58	rs12070076	rs4233207	rs16822823	0.0190257	8	10.5324	0.137552	0.348886	1
ENSG00000179912	12	57647545	57824826	73	rs1800164	rs542278	rs11172171	0.000778837	6	6.79435	0.137599	0.348958	1
ENSG00000165782	14	20925840	20929624	91	rs1713438	rs2067648	rs1953226	0.000799591	26	27.5714	0.13766	0.349065	1
ENSG00000196655	11	118889473	118896164	48	rs12420418	rs3825061	rs1614264	0.0111131	5	8.42141	0.137719	0.349167	1
ENSG00000083720	5	41730167	41870527	59	rs316747	rs10064380	rs10512793	0.0371197	3	6.70736	0.137843	0.349434	1
ENSG00000126456	19	50162826	50169132	28	rs11880923	rs10407097	rs34739574	0.000399734	8	10.9907	0.137893	0.349513	1
ENSG00000070614	5	149865381	149937773	64	rs3901731	rs9324646	rs3797622	0.00369323	9	12.2219	0.137934	0.349547	1
ENSG00000153922	5	98189689	98264711	39	rs331934	rs34489	rs6860504	0.0293191	4	6.64766	0.137944	0.349547	1
ENSG00000198844	17	8213559	8225832	51	rs7206953	rs1004151	rs3744651	0.0076382	9	14.4131	0.137991	0.349596	1
ENSG00000100079	22	37966255	37978623	49	rs7285355	rs2071767	rs9917559	0.00776975	11	17.7108	0.138001	0.349596	1
ENSG00000136146	13	48627459	48669267	55	rs7990244	rs9316362	rs7317431	0.0383432	5	8.42869	0.138072	0.349729	1
ENSG00000165379	14	42076079	42373752	140	rs6572097	rs1022855	rs17781373	0.000276918	10	16.437	0.138131	0.34983	1
ENSG00000116120	2	223431618	223520811	86	rs6740937	rs951997	rs16863916	0.0020769	9	14.1398	0.138197	0.34995	1
ENSG00000198754	1	40235195	40237020	40	rs704784	rs10889022	rs14528	0.00965802	11	12.3244	0.138275	0.350005	1
ENSG00000198642	9	21329664	21335403	47	rs2094787	rs10120977	rs12341875	0.0147709	4	6.78119	0.138277	0.350005	1
ENSG00000141858	19	14198663	14201848	22	rs10422404	rs10421422	rs35201197	0.0218327	7	7.21224	0.138277	0.350005	1
ENSG00000146070	6	46671938	46703430	52	rs3757241	rs7760667	rs12195701	0.0144536	7	5.93874	0.138294	0.350005	1
ENSG00000157653	9	116172334	116191970	62	rs752757	rs7021491	rs818692	0.00430272	21	27.8928	0.138346	0.350034	1
ENSG00000065371	3	123687368	123711025	30	rs2700392	rs869585	rs2877780	0.00453934	5	8.47777	0.138347	0.350034	1
ENSG00000269755	19	12543917	12595630	46	rs11666071	rs4804715	rs7248145	0.013424	5	8.89084	0.138384	0.350034	1
ENSG00000197771	10	121588916	121652068	57	rs745546	rs4445563	rs2271124	0.0234244	4	7.41186	0.138406	0.350034	1
ENSG00000114019	3	134074189	134094321	53	rs9826364	rs4602357	rs9854720	0.000915668	9	12.1126	0.138415	0.350034	1
ENSG00000146147	6	53794780	54131078	224	rs4272222	rs3777654	rs9370259	0.00493203	18	22.5116	0.138435	0.350034	1
ENSG00000276418	8	80831095	80993010	86	rs12541481	rs11991941	rs7011637	0.00177603	11	17.4987	0.138437	0.350034	1
ENSG00000141556	17	80709918	80903790	139	rs11869249	rs6502033	rs7215871	0.00204859	9	13.536	0.138504	0.350155	1
ENSG00000130561	2	234216462	234255701	73	rs6431659	rs706848	rs6431659	0.0082433	7	11.1195	0.138639	0.350447	1
ENSG00000174705	5	171752004	171881529	125	rs6894637	rs11745941	rs17074644	0.0148795	16	22.2208	0.138657	0.350447	1
ENSG00000162068	16	2521298	2524146	19	rs4278751	rs35693349	rs4278751	0.0556827	3	3.64818	0.138814	0.350759	1
ENSG00000158555	11	75145685	75236986	104	rs676703	rs639939	rs1793398	0.0103393	12	13.3353	0.138818	0.350759	1
ENSG00000183559	10	124457225	124459362	42	rs7901857	rs2421135	rs2947586	0.0105822	11	16.3118	0.138837	0.350759	1
ENSG00000206113	4	2420701	2464669	68	rs10011996	rs1203848	rs1203766	0.00469541	12	18.6858	0.13893	0.350946	1
ENSG00000170291	17	7154735	7163259	43	rs929229	rs7220464	rs3744405	0.0263828	9	15.1485	0.13897	0.351	1
ENSG00000129480	14	31915242	31926712	27	rs7150262	rs10150518	rs4981853	0.0061521	6	9.04107	0.139024	0.351088	1
ENSG00000198835	1	228337631	228347527	24	rs12564763	rs11800309	rs849749	0.0233262	3	4.64755	0.139067	0.351092	1
ENSG00000116670	1	11734537	11751707	60	rs17037122	rs4073395	rs12045158	0.00176608	18	25.4271	0.139074	0.351092	1
ENSG00000103126	16	337440	402723	92	rs11248914	rs5841	rs7189326	0.0128531	15	22.0081	0.139082	0.351092	1
ENSG00000113249	5	156456424	156486130	49	rs1501910	rs919747	rs7707445	0.0276352	6	8.69956	0.139142	0.351196	1
ENSG00000196935	12	64237541	64555997	126	rs949955	rs790007	rs789736	0.000861899	24	25.5127	0.139229	0.35133	1
ENSG00000215915	1	1385069	1405543	13	rs2291889	rs9439458	rs1240707	0.00619847	5	6.53053	0.139236	0.35133	1
ENSG00000275111	2	95831177	95850065	22	rs3112992	rs6725821	rs3112230	0.0305774	5	7.40434	0.139252	0.35133	1
ENSG00000177143	18	580380	582114	68	rs1893292	rs16947777	rs557685	0.00379917	26	36.6278	0.139415	0.351669	1
ENSG00000186141	1	145590666	145611025	13	rs16827018	rs10752832	rs12410298	0.0162429	6	10.1864	0.139424	0.351669	1
ENSG00000119669	14	77490886	77495051	54	rs8020517	rs2160664	rs4903531	0.00349757	12	19.1646	0.139443	0.351669	1
ENSG00000164944	8	95499917	95565757	59	rs3019280	rs16916899	rs7835534	0.0203129	4	7.12267	0.139479	0.351712	1
ENSG00000116833	1	199996742	200146548	162	rs4915399	rs1111643	rs1060061	0.000831934	24	33.4341	0.139522	0.351773	1
ENSG00000162975	2	11052060	11054351	76	rs1318011	rs4669654	rs1343654	0.0109777	20	29.5059	0.139589	0.35186	1
ENSG00000134255	1	111682249	111727726	58	rs12752511	rs2494004	rs684559	0.0132952	11	15.6106	0.139623	0.35186	1
ENSG00000124935	11	62009711	62012284	46	rs7951859	rs11231017	rs2463838	0.0178203	8	12.1967	0.139631	0.35186	1
ENSG00000161055	5	180017105	180018499	38	rs10052782	rs307806	rs17080395	0.00843755	11	16.7827	0.139636	0.35186	1
ENSG00000100625	14	61176257	61191069	20	rs7160731	rs1951108	rs8017918	0.0468378	2	3.51615	0.139651	0.35186	1
ENSG00000141255	17	3343313	3417146	117	rs10491218	rs879207	rs2279567	0.00299268	22	31.1101	0.13977	0.352112	1
ENSG00000143333	1	182567758	182573524	59	rs267916	rs10797788	rs672684	0.00537515	11	14.9413	0.139906	0.352387	1
ENSG00000175893	9	14611069	14693430	139	rs10961576	rs7028604	rs7044386	0.00603486	19	20.4019	0.139917	0.352387	1
ENSG00000188732	7	23719749	23742868	52	rs11772530	rs12700462	rs6461722	0.0216212	6	9.54667	0.140024	0.352609	1
ENSG00000145147	4	20253528	20622184	189	rs1165446	rs17551335	rs10938796	0.0109022	38	47.4699	0.140109	0.352738	1
ENSG00000143344	1	183605220	183897666	233	rs11578964	rs3010045	rs3010065	0.00667961	18	26.9268	0.140122	0.352738	1
ENSG00000144895	3	150264465	150303803	59	rs4681625	rs6440688	rs9866525	0.00527716	8	12.8314	0.140132	0.352738	1
ENSG00000164742	7	45613739	45762715	109	rs1525654	rs1004028	rs1525660	0.00212588	14	18.6079	0.140154	0.352745	1
ENSG00000197056	1	35497773	35581460	25	rs12079438	rs6425939	rs12086023	0.0211533	2	4.29936	0.140254	0.352949	1
ENSG00000177600	11	809965	812880	53	rs11246306	rs7946539	rs4963157	0.0348576	10	16.1446	0.140277	0.352959	1
ENSG00000113161	5	74632154	74659826	52	rs11954662	rs16872555	rs5909	0.00705071	6	10.8603	0.1403	0.352969	1
ENSG00000140379	15	80253234	80263538	32	rs4778733	rs1074979	rs3848188	0.00735473	9	11.4932	0.140342	0.353027	1
ENSG00000132024	19	14017014	14041692	39	rs8104864	rs31604	rs10413657	0.00927467	7	10.7615	0.140381	0.353078	1
ENSG00000258289	14	65381079	65411309	52	rs6573581	rs7160073	rs8007405	0.0184329	6	8.10312	0.140452	0.353173	1
ENSG00000172236	16	1290380	1292555	51	rs11248859	rs4984802	rs3751664	0.0233848	10	14.5044	0.140457	0.353173	1
ENSG00000285723	20	10401194	10401385	50	rs6039885	rs6077811	rs6039899	0.00688377	5	7.98758	0.140511	0.353261	1
ENSG00000231861	3	98216525	98217475	44	rs9809157	rs9289628	rs4857399	0.00846556	10	14.5176	0.140538	0.353282	1
ENSG00000114786	3	52008722	52023199	15	rs323881	rs9848727	rs323881	0.0176964	6	10.2742	0.140575	0.353327	1
ENSG00000162777	1	111728591	111747157	78	rs325929	rs6691497	rs684559	0.0132952	11	14.8737	0.140642	0.353407	1
ENSG00000130204	19	45393826	45406946	46	rs10426423	rs12709889	rs4420638	0.0109677	11	17.6219	0.14065	0.353407	1
ENSG00000139083	12	11802608	12048311	215	rs757644	rs12302811	rs2156932	0.00218205	44	56.9464	0.140664	0.353407	1
ENSG00000146374	6	127439816	127520626	62	rs9321069	rs6913350	rs9491697	0.0293536	8	7.71664	0.140751	0.353578	1
ENSG00000123836	1	207207711	207254369	60	rs12129638	rs2491393	rs4403634	0.00194489	12	15.5154	0.14077	0.353578	1
ENSG00000163950	4	1694458	1714071	56	rs7676189	rs2290011	rs1374468	0.0159596	5	8.24907	0.140838	0.353656	1
ENSG00000101457	20	44420593	44440066	57	rs462202	rs3761156	rs373018	0.0253609	6	5.8611	0.140848	0.353656	1
ENSG00000263155	15	57884102	57977562	143	rs1620402	rs7350797	rs4774271	0.00281089	18	25.8784	0.140864	0.353656	1
ENSG00000170549	5	3595946	3601517	71	rs1117574	rs2166367	rs13153692	0.00401766	10	12.0105	0.140877	0.353656	1
ENSG00000151790	4	156775890	156841558	71	rs4370087	rs2334110	rs7697670	0.00528668	11	14.2441	0.140907	0.353679	1
ENSG00000122507	7	33149169	33916792	379	rs1609407	rs1427483	rs41323949	0.00222779	37	47.4142	0.14094	0.353679	1
ENSG00000262814	17	79670397	79674547	41	rs11150803	rs9319620	rs9319620	0.0383417	5	8.95282	0.140971	0.353679	1
ENSG00000262660	17	79670401	79687569	41	rs11150803	rs9319620	rs9319620	0.0383417	5	8.95282	0.140971	0.353679	1
ENSG00000133424	22	33558212	34318829	528	rs137304	rs13057320	rs2267226	0.00290698	67	81.9223	0.140981	0.353679	1
ENSG00000087245	16	55423612	55540603	150	rs31104	rs1501997	rs9922534	0.00849184	18	18.8193	0.141016	0.353691	1
ENSG00000085377	6	105721093	105901937	112	rs1190023	rs1269286	rs1617445	0.0126731	19	23.6559	0.141024	0.353691	1
ENSG00000168234	18	21572737	21715574	97	rs2288592	rs4800178	rs12608408	0.0158048	14	21.0953	0.141063	0.353741	1
ENSG00000069206	8	24298443	24384483	97	rs11782767	rs11773926	rs10503759	0.0372472	8	13.9287	0.141086	0.353751	1
ENSG00000165672	10	120927232	120938324	44	rs3858336	rs17606354	rs7093673	0.0119624	8	12.2543	0.141196	0.353929	1
ENSG00000164466	5	174904065	174956745	102	rs266003	rs2940479	rs835540	0.00323786	17	21.3953	0.141198	0.353929	1
ENSG00000166562	18	56807098	56826064	86	rs12150698	rs4940850	rs2271731	0.000993948	14	16.2613	0.141214	0.353929	1
ENSG00000186115	19	15988833	16008887	65	rs7255437	rs17641483	rs12985091	0.00375464	8	9.83088	0.141263	0.353954	1
ENSG00000273111	19	42341148	42348760	41	rs1076976	rs891167	rs1076976	0.0454459	3	5.74177	0.141266	0.353954	1
ENSG00000136536	2	160568968	160627538	68	rs4665102	rs12692566	rs3771720	0.00575978	5	8.50229	0.141281	0.353954	1
ENSG00000174255	3	113953478	113956425	40	rs9813633	rs2693045	rs2693045	0.0299141	11	12.8127	0.141333	0.354021	1
ENSG00000221986	1	109834987	109849633	50	rs17035415	rs11142	rs7536292	0.00298545	9	13.2528	0.141346	0.354021	1
ENSG00000047932	6	117881432	117923705	54	rs9688605	rs12202612	rs3756894	0.0484169	7	12.9795	0.141404	0.354049	1
ENSG00000128652	2	177001340	177037830	79	rs12474905	rs6709234	rs847194	0.000309022	13	19.1382	0.141412	0.354049	1
ENSG00000064313	8	120743014	120845103	85	rs12678804	rs11781657	rs6989791	0.00806919	6	8.81245	0.141414	0.354049	1
ENSG00000106443	7	11012963	11209250	111	rs7779937	rs10232432	rs2525752	0.00238544	14	17.0687	0.141562	0.354372	1
ENSG00000149489	11	62379194	62382588	22	rs7124057	rs11231176	rs11231166	0.00254128	6	9.39097	0.141655	0.354557	1
ENSG00000075426	2	28615315	28640184	69	rs7602515	rs2940790	rs925255	0.00557692	16	18.8044	0.141685	0.354574	1
ENSG00000118680	18	3261477	3278459	80	rs976655	rs894733	rs949306	0.000552947	11	12.4825	0.1417	0.354574	1
ENSG00000215045	7	6536409	6591092	46	rs11764555	rs11763814	rs3828944	0.0140184	12	18.7821	0.14177	0.354701	1
ENSG00000162910	1	228294380	228297013	23	rs766972	rs6663726	rs822725	0.0102368	3	5.32034	0.141804	0.354739	1
ENSG00000178999	17	8108051	8113918	54	rs2278637	rs4791641	rs3027250	0.0114822	8	9.94837	0.141842	0.354786	1
ENSG00000113569	5	37288239	37371208	20	rs7735138	rs13178300	rs4869498	0.0149297	3	6.34348	0.141867	0.354801	1
ENSG00000164187	5	36098509	36151989	62	rs1287271	rs7705396	rs3913490	0.0198577	9	14.9625	0.141918	0.354838	1
ENSG00000214510	5	147647743	147665818	26	rs1368304	rs6580545	rs6580545	0.0136778	4	6.94369	0.14192	0.354838	1
ENSG00000170889	19	54704677	54752862	65	rs36659	rs410852	rs595872	0.00163891	21	28.2233	0.141968	0.35491	1
ENSG00000100842	14	23825612	23834961	56	rs1950252	rs3729833	rs12882128	0.0105636	15	20.7566	0.142012	0.354973	1
ENSG00000105552	19	49298319	49314286	47	rs12982115	rs17272673	rs8106205	0.0139493	13	14.096	0.142035	0.354983	1
ENSG00000177700	11	837356	842529	47	rs7946354	rs7940112	rs4963206	0.0341964	8	13.5405	0.142134	0.355182	1
ENSG00000188157	1	955500	991498	41	rs28504611	rs6671356	rs13303118	0.0360887	10	17.0491	0.142161	0.355202	1
ENSG00000131848	19	56731039	56879752	111	rs12980218	rs917649	rs4801699	0.00793726	31	40.8898	0.142281	0.355391	1
ENSG00000154080	18	24486445	24765272	275	rs335931	rs16943380	rs11661183	8.6807e-06	17	23.9551	0.14229	0.355391	1
ENSG00000123360	12	54943385	54973023	71	rs1249390	rs1390190	rs2036067	0.00500746	15	22.4339	0.142306	0.355391	1
ENSG00000100353	22	36906902	36925231	83	rs139985	rs2050140	rs7364189	0.00742525	15	22.2478	0.142318	0.355391	1
ENSG00000137266	6	3269196	3457284	208	rs13217575	rs4373399	rs928027	0.00265969	27	34.4938	0.142332	0.355391	1
ENSG00000116918	1	231664287	231702270	33	rs1765797	rs4658927	rs4658927	0.0323431	6	10.1912	0.142468	0.355667	1
ENSG00000255398	12	123199303	123201358	25	rs7307887	rs3817095	rs527902	0.0403337	6	10.9902	0.142481	0.355667	1
ENSG00000149636	20	35380194	35402221	10	rs6071999	rs6102336	rs11697056	0.0377991	4	4.69518	0.142623	0.355974	1
ENSG00000173145	10	96092983	96122716	47	rs7084339	rs692872	rs11598738	0.0129218	5	8.00292	0.142677	0.356023	1
ENSG00000278615	11	62430289	62432682	22	rs3018561	rs549312	rs11231166	0.00254128	6	8.98556	0.142681	0.356023	1
ENSG00000189144	19	38226734	38307940	61	rs35205379	rs17249138	rs241944	0.0233877	3	4.93523	0.142728	0.35607	1
ENSG00000107672	10	123716606	123734732	60	rs12253283	rs2461215	rs12412229	0.00379913	9	14.5003	0.142738	0.35607	1
ENSG00000144909	3	125247702	125314341	64	rs9864550	rs2979350	rs7651504	0.0117781	8	13.0233	0.142821	0.356229	1
ENSG00000151572	12	101111304	101522419	315	rs7314971	rs2673677	rs11110478	0.00227777	33	39.4981	0.142859	0.356273	1
ENSG00000163349	1	114471946	114520491	66	rs1217382	rs3006993	rs3761936	0.0035381	10	15.1568	0.142877	0.356273	1
ENSG00000198924	10	115594484	115614142	42	rs2419871	rs4345919	rs7895170	0.0183367	10	15.7369	0.143082	0.356666	1
ENSG00000180543	8	98285716	98290156	48	rs10101931	rs6994887	rs17741363	0.0122053	9	9.12038	0.143084	0.356666	1
ENSG00000034510	2	85132780	85133795	29	rs890617	rs17025737	rs12477740	0.009153	6	6.94188	0.14311	0.356666	1
ENSG00000236761	6	132029581	132032157	36	rs9483311	rs13216477	rs4383836	0.00311603	7	10.1207	0.143111	0.356666	1
ENSG00000151461	10	11962021	12085169	76	rs12253600	rs3740015	rs11257428	0.00167532	11	16.6285	0.143157	0.356733	1
ENSG00000117411	1	44444615	44456842	56	rs2108202	rs2485993	rs16831558	0.00203891	7	11.4403	0.143392	0.357125	1
ENSG00000188729	3	190917030	190983404	78	rs2363970	rs10937476	rs6444517	0.0207205	11	16.0426	0.143396	0.357125	1
ENSG00000128268	22	39853017	39888199	49	rs5750816	rs5750848	rs2294360	0.00153539	7	9.3649	0.143414	0.357125	1
ENSG00000093144	6	127609857	127664754	36	rs11154389	rs9401954	rs9401948	0.00618174	6	11.1159	0.143421	0.357125	1
ENSG00000038210	4	25162285	25280826	87	rs16876859	rs6832360	rs16876882	0.00579705	8	11.9219	0.143456	0.357125	1
ENSG00000111850	6	88032301	88109467	91	rs16878856	rs9450686	rs406981	0.0565347	6	10.2406	0.143458	0.357125	1
ENSG00000141429	18	33161081	33291798	85	rs1703838	rs8085075	rs8085075	0.025734	8	9.515	0.143465	0.357125	1
ENSG00000187922	9	139632619	139637808	42	rs3812611	rs3739950	rs7848644	0.00934507	7	8.05598	0.143468	0.357125	1
ENSG00000127022	5	179105629	179158642	44	rs13162707	rs1019443	rs7723450	0.0179009	9	11.8715	0.143549	0.357279	1
ENSG00000235272	6	166999092	167001082	79	rs3778412	rs9459702	rs3778395	0.000922103	13	19.4104	0.143702	0.357589	1
ENSG00000081087	6	108362613	108487058	81	rs2355203	rs579257	rs9400210	0.00644666	18	26.4344	0.143712	0.357589	1
ENSG00000128310	22	38219389	38221492	28	rs1047326	rs139838	rs2071910	0.0192618	4	6.58982	0.143791	0.357699	1
ENSG00000168038	3	41288090	42003622	261	rs3864004	rs12635286	rs4973975	0.00263511	14	18.2379	0.143802	0.357699	1
ENSG00000125450	17	73201754	73231853	26	rs11656524	rs9944529	rs8073890	0.0137467	4	6.24982	0.143826	0.357699	1
ENSG00000079557	4	74347462	74369718	39	rs12651581	rs9996759	rs17182362	0.0130655	7	11.8578	0.143833	0.357699	1
ENSG00000176155	17	80059336	80170754	60	rs11655185	rs11653735	rs2229425	0.00380177	7	11.4797	0.143884	0.357778	1
ENSG00000111291	12	13093509	13105104	67	rs10772610	rs1291362	rs7299830	0.000835245	14	20.3498	0.143945	0.357881	1
ENSG00000156853	16	30613879	30635333	16	rs17839548	rs1036696	rs885107	0.0295584	5	7.865	0.143983	0.357897	1
ENSG00000135835	1	180882033	180920750	60	rs3908048	rs34036241	rs12118635	0.00187444	13	16.1685	0.143999	0.357897	1
ENSG00000198121	9	113635543	113800750	161	rs10980578	rs7863097	rs10980642	0.0231088	20	26.4044	0.144009	0.357897	1
ENSG00000283952	1	211256214	211361875	74	rs6540647	rs11586573	rs17188881	0.0080111	11	16.713	0.144065	0.357988	1
ENSG00000187980	1	20487746	20513011	53	rs7551550	rs4655165	rs10916711	0.0183511	19	26.8888	0.144126	0.358092	1
ENSG00000178385	2	208686012	208890251	108	rs7567627	rs6727089	rs10497890	0.000570724	17	21.4469	0.144153	0.358111	1
ENSG00000164764	8	73976778	74036323	92	rs10095169	rs17211942	rs10107605	0.0427876	10	16.5075	0.14422	0.35823	1
ENSG00000144589	2	220462579	220481173	29	rs7597875	rs520102	rs753974	0.00873233	10	14.4694	0.144291	0.358326	1
ENSG00000138079	2	44502597	44548633	52	rs9752494	rs2616449	rs4953081	0.0175168	6	10.0648	0.144297	0.358326	1
ENSG00000141480	17	4613891	4624794	54	rs17823987	rs4790230	rs8071990	0.0100668	13	18.1035	0.14436	0.358434	1
ENSG00000183605	10	120900279	120925226	47	rs10886381	rs9325562	rs12245523	0.0264101	6	9.68048	0.144421	0.358538	1
ENSG00000104687	8	30535583	30585363	40	rs2978271	rs9297260	rs3779647	0.00874397	8	13.1917	0.144542	0.35879	1
ENSG00000134830	19	47835432	47850586	48	rs4804044	rs2694539	rs8112962	0.0351845	7	10.3914	0.14457	0.358811	1
ENSG00000116990	1	40361098	40367928	38	rs1333742	rs3131706	rs7525033	0.0163554	7	11.0762	0.144589	0.358811	1
ENSG00000160113	19	17342692	17356728	61	rs2305767	rs4808616	rs1545620	0.0055125	9	11.9274	0.144668	0.35896	1
ENSG00000138614	15	65871091	65903627	35	rs430515	rs8031179	rs16948916	0.0123265	3	6.35975	0.144702	0.35897	1
ENSG00000099377	16	30996528	31000468	28	rs7200879	rs732172	rs11647243	0.0139259	3	6.02337	0.144711	0.35897	1
ENSG00000104537	8	124693034	124749642	115	rs7825404	rs1367829	rs12545556	0.00962978	21	29.5501	0.144737	0.358987	1
ENSG00000119397	9	123836938	123940007	72	rs17220750	rs1590345	rs1590345	0.0269508	6	10.562	0.144757	0.358989	1
ENSG00000165118	9	86553226	86571901	30	rs2065516	rs2118168	rs296894	0.00799616	4	6.28408	0.14479	0.359005	1
ENSG00000108381	17	3375668	3406699	94	rs11078449	rs1699138	rs2279567	0.00299268	19	27.0991	0.144802	0.359005	1
ENSG00000173699	2	231855039	231889770	66	rs4973352	rs7590986	rs13036151	0.0122127	15	22.0865	0.144872	0.359063	1
ENSG00000050165	11	11977754	12031316	107	rs4910428	rs1872561	rs7116879	0.00233628	26	27.4412	0.144893	0.359063	1
ENSG00000164332	5	158690298	158713044	53	rs11135055	rs2546890	rs4921468	0.0115474	6	9.88517	0.144923	0.359063	1
ENSG00000005513	16	1031770	1036979	64	rs12446849	rs375275	rs12924218	0.00327169	11	11.114	0.144933	0.359063	1
ENSG00000146842	7	129804553	129847610	58	rs7805667	rs13229221	rs13229221	0.00640598	10	14.6917	0.144946	0.359063	1
ENSG00000071994	6	170884383	170893780	36	rs9366156	rs12530134	rs756519	0.0484091	3	5.01714	0.14496	0.359063	1
ENSG00000273559	17	36956694	36981608	47	rs228272	rs1873050	rs12453325	0.00666663	10	15.1652	0.144965	0.359063	1
ENSG00000241635	2	234668916	234681946	155	rs2013021	rs7603146	rs715210	0.0119385	16	22.4878	0.14498	0.359063	1
ENSG00000203782	1	153232163	153234600	70	rs10494291	rs821417	rs821424	0.0094014	7	11.3032	0.145012	0.359095	1
ENSG00000074695	18	56995055	57026497	77	rs11874594	rs10503027	rs4940455	0.0185498	8	12.6761	0.145059	0.359163	1
ENSG00000179477	17	7975954	7991034	81	rs4338847	rs7221412	rs12602213	0.00268793	21	21.9132	0.145171	0.359393	1
ENSG00000184436	22	21353393	21356485	76	rs2266955	rs9625422	rs178282	0.000479069	19	25.1984	0.14522	0.359466	1
ENSG00000131951	14	60386431	60530277	67	rs2882302	rs160237	rs150667	0.0135548	3	1.99492	0.145264	0.359527	1
ENSG00000180530	21	16333556	16438257	99	rs2822981	rs2823068	rs2823036	0.0103874	14	19.9753	0.145306	0.359565	1
ENSG00000116750	1	192981380	193029210	36	rs7415619	rs2181408	rs16835087	0.0223051	7	11.0855	0.145333	0.359565	1
ENSG00000103363	16	2821415	2827290	33	rs3094481	rs1541449	rs3094774	0.0074262	7	11.2352	0.145337	0.359565	1
ENSG00000229894	4	166198964	166200831	22	rs17842697	rs6828824	rs9991944	0.0281928	4	7.65681	0.145371	0.359601	1
ENSG00000003987	8	17154303	17271037	165	rs2959615	rs12543594	rs1034559	0.000822052	23	29.0186	0.145419	0.359672	1
ENSG00000285508	20	10394168	10412570	60	rs2423501	rs6108599	rs6039899	0.00688377	7	9.45156	0.145454	0.359702	1
ENSG00000011590	19	36195460	36207940	45	rs7254601	rs11084829	rs10422762	0.0281157	5	5.83417	0.145479	0.359702	1
ENSG00000140691	16	31469401	31478487	33	rs11640148	rs4477723	rs6565237	0.0274631	6	10.1844	0.145489	0.359702	1
ENSG00000134265	18	10525902	10552761	71	rs1786683	rs8089027	rs11080424	0.0157391	6	5.06203	0.145526	0.359745	1
ENSG00000104412	8	109455830	109501425	52	rs6469182	rs979745	rs3739245	0.0228556	3	5.03819	0.145562	0.359786	1
ENSG00000092295	14	24718320	24733638	62	rs7160883	rs1950505	rs7160883	0.0154814	10	12.5072	0.145604	0.359842	1
ENSG00000203756	6	130152389	130182692	75	rs9321180	rs9375677	rs1572572	0.011606	10	13.8762	0.145643	0.359891	1
ENSG00000099814	14	105331605	105363084	33	rs2498806	rs10438246	rs2498806	0.0124209	5	9.61747	0.145712	0.360014	1
ENSG00000181001	11	5807701	5812495	67	rs7397032	rs1530972	rs2343232	0.0265944	6	10.4944	0.145748	0.360055	1
ENSG00000178358	11	6942233	6943225	77	rs7107418	rs980159	rs12789816	0.00710665	8	12.3624	0.145802	0.36014	1
ENSG00000160973	8	145698795	145701232	38	rs2272658	rs9071	rs7002959	0.0184868	6	9.62106	0.145869	0.360192	1
ENSG00000070190	4	100737984	100791347	73	rs6816436	rs28893880	rs6813099	0.00615328	8	9.13912	0.145872	0.360192	1
ENSG00000116871	1	36621180	36646450	30	rs96067	rs795048	rs6680302	0.022914	9	14.0304	0.145895	0.360192	1
ENSG00000100060	22	37865101	37882431	53	rs133731	rs2092173	rs1079982	0.0090123	12	18.493	0.145932	0.360192	1
ENSG00000198837	1	153901977	153919194	37	rs7522030	rs4845360	rs2297895	0.0356533	3	3.83208	0.145939	0.360192	1
ENSG00000042753	19	47341393	47354103	23	rs7251155	rs7259209	rs7251155	0.0119991	11	15.9794	0.145939	0.360192	1
ENSG00000171951	2	224461658	224467079	27	rs11885052	rs1982183	rs2894511	0.0954081	8	14.0668	0.145959	0.360194	1
ENSG00000171303	2	26915590	26956288	41	rs1275928	rs10186142	rs1275931	0.00181306	7	9.39198	0.146003	0.360254	1
ENSG00000188379	9	21384254	21385397	42	rs7863385	rs1929977	rs10119678	0.0163963	8	10.2033	0.146054	0.360332	1
ENSG00000267059	19	1578338	1605444	29	rs2656865	rs1860661	rs4807121	0.000273429	9	13.0982	0.14615	0.360504	1
ENSG00000160439	19	55550476	55582659	87	rs1654495	rs10417874	rs1671176	0.00620046	13	13.572	0.146176	0.360504	1
ENSG00000112992	5	43602794	43707507	48	rs12521249	rs35072002	rs12187908	0.0390086	3	5.07532	0.146217	0.360504	1
ENSG00000112238	6	100054650	100063454	43	rs543967	rs9389578	rs546567	0.00757016	8	9.90916	0.146229	0.360504	1
ENSG00000120068	17	46688739	46692654	53	rs733920	rs9890514	rs890435	0.0154416	9	11.3965	0.146253	0.360504	1
ENSG00000172667	3	178677909	178790003	58	rs9882284	rs9814424	rs11916133	0.00575851	7	9.96778	0.146254	0.360504	1
ENSG00000067798	12	77718421	78606790	547	rs1716530	rs7955321	rs711123	0.000411161	51	63.3272	0.146259	0.360504	1
ENSG00000133069	1	205197074	205254760	72	rs3851287	rs12087811	rs17417252	0.0213893	9	13.5318	0.14644	0.360874	1
ENSG00000105732	19	42572629	42585704	12	rs10408650	rs10421547	rs16975660	0.0400111	6	9.5771	0.146448	0.360874	1
ENSG00000123179	13	50234810	50265622	58	rs9568281	rs9316474	rs9535292	0.00969465	10	12.9667	0.146482	0.360892	1
ENSG00000188523	9	135285430	135448706	140	rs10217641	rs7034065	rs7859473	0.0027825	31	41.8192	0.146494	0.360892	1
ENSG00000162191	11	62443970	62446589	25	rs11231166	rs584845	rs11231166	0.00254128	6	9.25219	0.146579	0.36103	1
ENSG00000188488	14	95027779	95059455	123	rs12147719	rs11160197	rs10139745	0.00566775	21	27.3814	0.146589	0.36103	1
ENSG00000213578	15	75118968	75124143	50	rs1378942	rs8025170	rs16972853	0.0343207	6	9.89485	0.146659	0.361155	1
ENSG00000264006	10	5196335	5227150	75	rs2275928	rs10904445	rs10904432	0.00993382	6	9.9874	0.146698	0.361203	1
ENSG00000181619	14	59895740	59932098	71	rs4898986	rs7151295	rs1273153	0.0239591	5	8.0044	0.146737	0.361251	1
ENSG00000162437	1	65210758	65298915	76	rs1926304	rs310209	rs2780898	0.00808934	9	8.73636	0.14677	0.361284	1
ENSG00000277791	17	36908994	36920478	40	rs3760148	rs3744073	rs12453325	0.00666663	11	14.7801	0.146814	0.361343	1
ENSG00000197111	12	53845886	53874946	33	rs17695156	rs6580949	rs8192593	0.055144	8	13.7373	0.146849	0.361343	1
ENSG00000113013	5	137889445	137911364	39	rs11956240	rs4835643	rs2060214	0.023095	4	7.85016	0.146852	0.361343	1
ENSG00000132801	20	44486253	44507761	54	rs399672	rs4810480	rs373018	0.0253609	8	8.55798	0.146936	0.361502	1
ENSG00000196544	17	8091663	8093498	54	rs2585408	rs11655903	rs3027250	0.0114822	8	9.34036	0.146978	0.361557	1
ENSG00000099290	10	51827648	51893269	11	rs10824855	rs3964873	rs7098222	0.180818	4	8.41368	0.147081	0.361745	1
ENSG00000119630	14	75408537	75422329	42	rs2300599	rs175040	rs3213717	0.0259383	5	9.42306	0.147093	0.361745	1
ENSG00000114988	2	97371666	97405801	23	rs17634791	rs2678381	rs35071802	0.0169096	7	10.7606	0.147167	0.361879	1
ENSG00000087589	20	54987168	55035443	81	rs6099111	rs6014755	rs16979815	0.0501175	15	21.4096	0.147286	0.362123	1
ENSG00000186710	12	113587529	113597081	34	rs12422659	rs34767568	rs1902955	0.032985	6	8.90738	0.147329	0.362181	1
ENSG00000137207	6	43479570	43484723	31	rs1622800	rs1096699	rs2257082	0.00569152	7	10.638	0.147358	0.362205	1
ENSG00000119913	10	114043158	114064796	66	rs2001737	rs11195918	rs11195917	0.00128669	9	9.87598	0.14743	0.362334	1
ENSG00000175567	11	73685717	73693888	42	rs935985	rs11235982	rs11602906	0.015364	9	11.9658	0.147459	0.362357	1
ENSG00000162989	2	155554367	155714866	111	rs10209721	rs12328438	rs6760772	0.00622243	20	25.058	0.147538	0.362469	1
ENSG00000197646	9	5510531	5571282	79	rs7048841	rs7023670	rs4742104	0.0059006	20	23.4987	0.147549	0.362469	1
ENSG00000121289	19	33366831	33462897	80	rs3746022	rs10405768	rs10401336	0.00218679	8	10.9076	0.14758	0.362469	1
ENSG00000181562	14	21214046	21216539	85	rs1888560	rs12587462	rs8006368	0.00734433	20	26.2418	0.147592	0.362469	1
ENSG00000283361	13	114920166	114988559	76	rs9525262	rs7319446	rs383599	0.0135267	9	13.2726	0.147602	0.362469	1
ENSG00000114529	3	111805182	111849851	70	rs2197205	rs4682090	rs11914637	0.012948	9	14.191	0.147772	0.362765	1
ENSG00000205208	4	159587827	159593407	16	rs10857314	rs12505475	rs11544037	0.0505447	4	7.41132	0.147773	0.362765	1
ENSG00000285585	3	119421923	119526417	120	rs2688631	rs4624596	rs1054191	0.00341707	11	14.8392	0.147781	0.362765	1
ENSG00000160007	19	47364254	47508334	61	rs6509294	rs1862499	rs312185	0.0218474	14	19.3524	0.147838	0.362857	1
ENSG00000100101	22	38082421	38122510	51	rs9306321	rs1047326	rs4821705	0.028634	7	10.198	0.14788	0.362913	1
ENSG00000134440	18	55267888	55289445	65	rs12957678	rs317837	rs1893673	0.0026549	12	16.1889	0.147901	0.362916	1
ENSG00000275835	15	22833496	22889876	30	rs8029154	rs956120	rs7167658	0.00355318	7	11.7124	0.147947	0.362981	1
ENSG00000242114	22	30821611	30825041	60	rs3804077	rs1124827	rs1465223	0.00126778	9	11.9236	0.148056	0.363157	1
ENSG00000083814	19	58231119	58238992	50	rs2360530	rs2285615	rs12608564	0.00134446	7	11.1187	0.148072	0.363157	1
ENSG00000065882	4	37892705	38140796	215	rs2714560	rs11737462	rs11096914	0.00147563	32	32.0045	0.148077	0.363157	1
ENSG00000196917	12	123210623	123215391	26	rs11059356	rs12307038	rs527902	0.0403337	5	9.43951	0.148117	0.363207	1
ENSG00000180209	16	30382255	30389312	32	rs8051096	rs4788415	rs9936065	0.0327465	7	11.6009	0.148178	0.363308	1
ENSG00000011478	19	46195661	46207247	34	rs11670375	rs4802274	rs7246757	0.0246353	10	16.6889	0.14825	0.363437	1
ENSG00000119411	9	116111821	116133513	90	rs12349500	rs818714	rs818692	0.00430272	20	28.4046	0.148285	0.363475	1
ENSG00000172197	6	20099915	20212700	122	rs9350206	rs9295460	rs694094	0.00514745	31	38.5331	0.148363	0.363618	1
ENSG00000116885	1	36881428	36916052	69	rs6680494	rs4439327	rs16822823	0.0190257	10	11.3549	0.148455	0.363796	1
ENSG00000165309	10	23216953	23327452	75	rs10764354	rs11592906	rs10764371	0.0134529	11	14.2234	0.148519	0.363869	1
ENSG00000119509	9	102861525	103064457	106	rs7025300	rs944710	rs6479013	0.00126043	4	7.44374	0.148524	0.363869	1
ENSG00000112137	6	12716544	13290678	337	rs766546	rs2496169	rs9463681	0.00121959	25	32.9412	0.148571	0.363896	1
ENSG00000090054	9	94762369	94877695	81	rs10820926	rs7035248	rs10992241	0.0267255	8	12.5901	0.148574	0.363896	1
ENSG00000171503	4	159593120	159631894	19	rs10857314	rs7666007	rs11544037	0.0505447	4	6.38294	0.14872	0.364146	1
ENSG00000138835	9	116207011	116360023	111	rs2792818	rs602569	rs818692	0.00430272	11	13.301	0.148721	0.364146	1
ENSG00000141161	17	33474836	33516364	62	rs28363294	rs17547813	rs1564580	0.0261064	13	19.8321	0.148735	0.364146	1
ENSG00000175063	20	44441215	44445596	45	rs17365711	rs3761156	rs373018	0.0253609	5	4.84752	0.148773	0.364173	1
ENSG00000121904	1	33979598	34631443	460	rs9662700	rs719769	rs771132	0.00538392	55	65.1561	0.148785	0.364173	1
ENSG00000106123	7	142552823	142568847	61	rs3114477	rs4252461	rs4281045	0.0165262	5	8.24593	0.148841	0.364248	1
ENSG00000103994	15	42705021	42783339	60	rs1359003	rs10454039	rs17709180	0.00630809	9	13.6125	0.148855	0.364248	1
ENSG00000186838	19	40005753	40011326	54	rs1560730	rs1433110	rs12608613	0.0336059	8	13.4153	0.148878	0.364257	1
ENSG00000154370	1	228581374	228594536	43	rs417237	rs728727	rs417237	0.0136186	5	7.17179	0.149005	0.36452	1
ENSG00000181656	1	101003695	101007577	42	rs508020	rs12728424	rs10875295	0.00888538	5	6.32792	0.149074	0.36464	1
ENSG00000163743	4	76404243	76439974	48	rs6812261	rs2306174	rs11099642	0.00483897	6	8.64583	0.149141	0.364756	1
ENSG00000189091	16	70557694	70611573	37	rs17886060	rs12149517	rs7919	0.0251551	5	6.48774	0.149311	0.365106	1
ENSG00000073146	22	50528308	50600119	94	rs5771131	rs2294401	rs11568171	0.00950435	12	18.4089	0.149323	0.365106	1
ENSG00000157540	21	38737875	38898660	94	rs9983156	rs9977233	rs2835731	0.00275031	12	16.7472	0.14938	0.365197	1
ENSG00000141971	19	17516531	17544533	46	rs7252581	rs12985511	rs11666579	0.0145356	11	13.2096	0.149418	0.365242	1
ENSG00000243566	7	76139842	76145839	14	rs12534498	rs10952955	rs10952955	0.0205892	4	7.34082	0.149461	0.365299	1
ENSG00000120057	10	99526508	99531756	56	rs7896853	rs12246473	rs17108378	0.00667635	11	12.8393	0.149541	0.365446	1
ENSG00000162755	1	161068151	161070136	38	rs11588189	rs11589567	rs11265554	0.0119725	8	12.8791	0.149562	0.36545	1
ENSG00000197746	10	73576055	73611008	72	rs2121538	rs10509340	rs4237333	0.021601	11	17.8183	0.149677	0.365683	1
ENSG00000104823	19	39306062	39322481	43	rs7248584	rs2015	rs7250734	0.00360846	9	11.6538	0.149915	0.366185	1
ENSG00000124812	6	49801970	49844809	44	rs9473657	rs41334350	rs6912890	0.00969775	9	10.1208	0.149922	0.366185	1
ENSG00000243955	6	52656169	52668658	32	rs2608615	rs7773321	rs2234951	0.026549	4	4.54918	0.149962	0.366201	1
ENSG00000197410	4	155152894	155412951	164	rs4235235	rs7698829	rs2130711	0.00184362	17	25.2482	0.149968	0.366201	1
ENSG00000212916	1	232941162	232945675	41	rs2644465	rs2814552	rs2795463	0.00977551	8	12.4568	0.149989	0.366205	1
ENSG00000085871	4	140586922	140661899	124	rs2602234	rs6823459	rs11100264	0.0156462	27	23.5775	0.150037	0.366274	1
ENSG00000158825	1	20915579	20945396	116	rs10493000	rs2170336	rs10799655	0.00195028	11	13.8044	0.150167	0.366519	1
ENSG00000182199	12	57623356	57628718	30	rs6581128	rs7302906	rs11172139	0.0245843	6	9.2702	0.150177	0.366519	1
ENSG00000014164	8	144519829	144623617	80	rs901764	rs3812448	rs11785686	0.00243192	13	13.9416	0.15022	0.366576	1
ENSG00000101019	20	33890369	33999834	68	rs2425024	rs1570841	rs7280	0.00801353	7	7.85894	0.150304	0.366714	1
ENSG00000221955	3	124801480	124931708	157	rs2981538	rs1607238	rs9832863	0.000669011	31	31.8943	0.150316	0.366714	1
ENSG00000175785	14	94184644	94254831	90	rs1998901	rs761979	rs7152672	0.0141785	21	28.9013	0.150429	0.366942	1
ENSG00000253368	1	27320183	27327377	27	rs11807824	rs479067	rs7866	0.0577849	7	12.1717	0.150474	0.367004	1
ENSG00000170638	22	50624342	50638027	51	rs2142850	rs4838866	rs760755	0.0197931	11	18.1141	0.150497	0.367011	1
ENSG00000154144	11	124492732	124505822	38	rs10893269	rs681418	rs512225	0.0230888	14	18.4101	0.150551	0.367064	1
ENSG00000100600	14	93170152	93215024	69	rs11629324	rs2284956	rs999292	0.0048867	15	20.7272	0.150558	0.367064	1
ENSG00000039650	19	50363139	50381608	50	rs8104825	rs3826777	rs999583	0.00947205	8	11.5506	0.150601	0.367121	1
ENSG00000275778	12	10998448	11324199	143	rs10772362	rs6488361	rs12229231	0.00510657	6	9.10715	0.150653	0.367199	1
ENSG00000169857	15	34150983	34367356	161	rs12899100	rs12440568	rs2077422	0.00267328	19	22.5892	0.150701	0.367227	1
ENSG00000116161	1	174968300	174981163	37	rs16847624	rs6672099	rs4651238	0.00830478	6	9.52741	0.150747	0.367227	1
ENSG00000271741	1	35447134	35497342	26	rs11264215	rs12048974	rs12086023	0.0211533	3	5.10715	0.150752	0.367227	1
ENSG00000205279	5	126984774	126994322	60	rs2447822	rs248724	rs17696737	0.00162212	13	20.1302	0.150755	0.367227	1
ENSG00000157214	7	89796904	89867451	77	rs39225	rs2027965	rs6465247	0.0295687	5	9.58238	0.150763	0.367227	1
ENSG00000145545	5	6633540	6674499	100	rs7735244	rs274713	rs7705799	0.00925098	12	17.1014	0.150832	0.36732	1
ENSG00000105939	7	138728261	138816868	84	rs10269861	rs28415898	rs7792792	0.0078175	12	15.5399	0.150869	0.36732	1
ENSG00000108187	10	70042417	70092806	76	rs2289804	rs10823187	rs1162753	0.0215545	6	7.57142	0.150875	0.36732	1
ENSG00000108021	10	5726694	5805703	100	rs12764801	rs1567706	rs2386643	0.00383695	14	19.4551	0.15088	0.36732	1
ENSG00000165443	10	60936403	61007534	56	rs1836034	rs11006431	rs1975191	0.0136552	5	7.77283	0.150923	0.367322	1
ENSG00000164761	8	119935796	119964124	82	rs3134093	rs13264791	rs16891617	0.0352136	7	12.0629	0.150924	0.367322	1
ENSG00000196865	10	115614420	115676953	53	rs7071839	rs151599	rs7895170	0.0183367	15	22.4576	0.15094	0.367322	1
ENSG00000114767	3	51967445	51975920	14	rs9840336	rs323895	rs323881	0.0176964	6	10.1489	0.150981	0.367373	1
ENSG00000166268	12	70219007	70352877	165	rs12368922	rs1239930	rs17813959	0.000670243	14	18.3941	0.15101	0.367395	1
ENSG00000118518	6	127587871	127609712	30	rs9401939	rs13194280	rs9401948	0.00618174	6	11.1737	0.151054	0.367395	1
ENSG00000181264	11	120196005	120204395	47	rs4938793	rs632137	rs7110845	0.00796664	9	11.6925	0.151062	0.367395	1
ENSG00000115085	2	98330039	98356325	40	rs2053824	rs12988571	rs746004	0.00990972	6	9.00395	0.151069	0.367395	1
ENSG00000076067	12	56915604	56989977	57	rs937114	rs9634246	rs10747768	0.00604755	9	12.9354	0.151097	0.367415	1
ENSG00000063176	19	49122548	49133974	64	rs2544796	rs3826846	rs368654	0.00335549	13	12.7503	0.151153	0.367454	1
ENSG00000277494	8	144295093	144299044	42	rs6558331	rs3750213	rs12550751	0.0132439	7	11.1742	0.151166	0.367454	1
ENSG00000174502	1	205882176	205912588	67	rs11240581	rs7413698	rs1342062	0.00123909	10	11.4751	0.151181	0.367454	1
ENSG00000080819	3	98298290	98312492	55	rs1461155	rs1841544	rs4857399	0.00846556	13	16.8831	0.151192	0.367454	1
ENSG00000181896	19	19779605	19794318	47	rs1054685	rs12608822	rs12608822	0.0319612	9	14.6357	0.151213	0.367457	1
ENSG00000197603	5	37106330	37249478	40	rs188541	rs1045908	rs10056250	0.0230461	4	7.96724	0.151324	0.367633	1
ENSG00000109667	4	9772777	10056560	226	rs12647851	rs3756223	rs10016075	0.00469903	12	14.9837	0.151329	0.367633	1
ENSG00000198736	16	1988230	1993200	68	rs1742454	rs7190048	rs1742402	0.000109323	11	15.863	0.151375	0.367633	1
ENSG00000178971	17	8128133	8151374	64	rs8069739	rs7208948	rs8075078	0.00871205	9	10.174	0.151382	0.367633	1
ENSG00000136271	7	44605403	44614650	44	rs10264715	rs2040886	rs17551563	0.00588857	6	7.85723	0.151392	0.367633	1
ENSG00000113504	5	1050499	1112178	60	rs4975586	rs11133652	rs12518095	0.00945862	15	19.5853	0.151404	0.367633	1
ENSG00000134755	18	28638806	28682485	81	rs1313692	rs12606918	rs16961333	0.00553488	10	16.261	0.151483	0.367739	1
ENSG00000116205	1	54519257	54578192	88	rs928443	rs660514	rs1547467	0.00401817	13	15.048	0.151487	0.367739	1
ENSG00000049323	2	33172020	33624576	307	rs7607940	rs17013001	rs17012668	0.00158854	42	40.2743	0.15155	0.367837	1
ENSG00000171773	19	17566234	17571735	38	rs2278233	rs1078000	rs11666579	0.0145356	10	13.3616	0.151567	0.367837	1
ENSG00000162407	1	56960433	57110974	128	rs12736058	rs1418442	rs41446844	0.00698674	12	18.0608	0.151663	0.368022	1
ENSG00000184164	22	50311815	50321188	38	rs5770741	rs34597827	rs9627644	0.0267099	7	10.621	0.151693	0.368047	1
ENSG00000160185	21	43823556	43867794	132	rs4920086	rs1573413	rs12482947	0.00894809	25	32.3373	0.151717	0.368057	1
ENSG00000163913	3	129148450	129239353	56	rs6764349	rs2245278	rs2285364	0.0311268	5	9.98003	0.151831	0.368259	1
ENSG00000196154	1	153516089	153522612	36	rs2879553	rs28857273	rs28463744	0.00621928	6	11.1771	0.15184	0.368259	1
ENSG00000214274	14	21152336	21167130	90	rs8012907	rs11847654	rs8006368	0.00734433	22	29.1043	0.151881	0.368311	1
ENSG00000183808	8	94740383	94753245	34	rs11775477	rs3134028	rs13278634	0.0321693	4	7.22631	0.151918	0.368353	1
ENSG00000163867	1	35451766	35497546	25	rs16837135	rs12048974	rs12086023	0.0211533	3	5.05515	0.152005	0.368446	1
ENSG00000134996	9	77703430	77762181	93	rs7850614	rs10781269	rs773147	0.00865323	16	21.7032	0.152013	0.368446	1
ENSG00000155256	10	99496878	99520664	62	rs2297642	rs4919146	rs17108378	0.00667635	13	14.0444	0.152016	0.368446	1
ENSG00000180667	1	207217194	207226325	44	rs4844563	rs8942	rs4403634	0.00194489	9	12.0266	0.152105	0.368614	1
ENSG00000139988	14	68168603	68201168	55	rs17104544	rs2235967	rs11158686	0.00655975	6	9.34281	0.152223	0.368833	1
ENSG00000181733	19	8831998	8842522	34	rs9305032	rs2967632	rs4804079	0.0148086	7	11.041	0.152242	0.368833	1
ENSG00000275688	17	34310692	34328667	57	rs9754	rs854633	rs12951688	0.0134513	15	20.5173	0.152255	0.368833	1
ENSG00000115268	19	1438357	1440494	40	rs1142530	rs12972390	rs2292457	0.0195593	10	10.5163	0.152396	0.369127	1
ENSG00000215529	20	31446729	31549651	90	rs6058897	rs6059013	rs437302	0.000978559	11	16.4538	0.15243	0.369161	1
ENSG00000126391	11	65154092	65180996	36	rs629710	rs1626021	rs658794	0.00457972	8	12.3979	0.152457	0.369178	1
ENSG00000151240	10	320130	735608	197	rs2448378	rs2478247	rs9804310	0.000410168	20	24.9093	0.152554	0.369327	1
ENSG00000182013	19	46969748	46974820	45	rs7250259	rs745831	rs453394	0.00562808	10	15.3653	0.152558	0.369327	1
ENSG00000105357	19	50691443	50813799	89	rs8113250	rs11666394	rs4802666	0.00112797	24	31.1686	0.152628	0.369372	1
ENSG00000142864	1	67873493	67896098	48	rs6685236	rs12745192	rs12742136	0.00742641	10	15.0929	0.152638	0.369372	1
ENSG00000160285	21	47608055	47648738	79	rs1980983	rs2839193	rs17182739	0.000261383	11	15.4423	0.152638	0.369372	1
ENSG00000196466	19	12500830	12512085	33	rs8105510	rs10405981	rs8105510	0.0105452	7	11.7485	0.152656	0.369372	1
ENSG00000188487	11	15133970	15268754	141	rs12275356	rs12794069	rs10766216	0.000448735	20	20.5802	0.152697	0.369423	1
ENSG00000186790	1	47881957	47883724	39	rs1044457	rs2097	rs524158	0.0673019	5	9.58189	0.152786	0.36959	1
ENSG00000206172	16	226679	227521	37	rs2562164	rs1203974	rs8044711	0.0285987	10	16.3495	0.152848	0.369692	1
ENSG00000184752	12	95289073	95397524	133	rs7137067	rs11107877	rs7304048	0.029877	15	22.5415	0.152896	0.369749	1
ENSG00000119514	9	101569952	101612363	68	rs4742740	rs10819446	rs2295932	0.00209143	12	14.7042	0.152911	0.369749	1
ENSG00000242574	6	32902406	32908805	14	rs194682	rs580962	rs209474	0.0239358	5	8.41017	0.152985	0.369879	1
ENSG00000060709	12	130880678	131252773	334	rs11060836	rs1106369	rs4759476	0.00095513	61	72.1159	0.153085	0.370066	1
ENSG00000204913	17	38083985	38101252	40	rs2872507	rs8080546	rs921651	0.000489869	6	9.17221	0.153102	0.370066	1
ENSG00000025708	22	50964181	50968461	53	rs9616853	rs5770917	rs5770907	0.0117837	16	21.5973	0.153157	0.370151	1
ENSG00000117868	7	158523686	158622944	101	rs4909258	rs2788478	rs13242357	0.00782844	5	5.46738	0.153178	0.370154	1
ENSG00000272804	21	46020497	46022091	96	rs233244	rs9980554	rs468432	0.0241256	13	20.3147	0.153201	0.370161	1
ENSG00000163818	3	45864808	45957534	90	rs13062383	rs13078739	rs3796373	0.00489926	14	16.5769	0.153236	0.370198	1
ENSG00000068885	3	159974774	160117668	65	rs9812738	rs4680585	rs11706810	0.0118134	7	9.51695	0.153323	0.37036	1
ENSG00000196754	1	153533584	153540366	33	rs1887039	rs9330298	rs28463744	0.00621928	7	12.2487	0.153349	0.370374	1
ENSG00000105443	19	48972465	48985571	29	rs276709	rs1643494	rs8108419	0.00119374	7	11.2348	0.153399	0.370447	1
ENSG00000166323	11	108179246	108338258	80	rs672655	rs11212684	rs227055	0.0121038	7	7.28125	0.153486	0.370609	1
ENSG00000173258	9	114287439	114340124	61	rs41465450	rs10125351	rs10120479	0.00640362	10	14.9977	0.153613	0.370868	1
ENSG00000106809	9	95145550	95166978	46	rs10992308	rs7037194	rs944949	0.0377324	4	7.00798	0.153699	0.371027	1
ENSG00000177508	16	54317216	54320699	67	rs7194309	rs12325064	rs8059653	0.00269588	14	18.6909	0.153731	0.371056	1
ENSG00000072121	14	68194091	68283307	74	rs1059238	rs961700	rs11158686	0.00655975	6	10.1147	0.153832	0.371235	1
ENSG00000115661	2	220110177	220115059	41	rs10190834	rs6436132	rs6436132	0.00168511	6	9.39265	0.153845	0.371235	1
ENSG00000005020	7	26706687	27034858	122	rs8180738	rs2712250	rs6973874	0.00225088	8	11.4287	0.153881	0.371274	1
ENSG00000086506	16	230458	231178	38	rs2857998	rs8051213	rs8044711	0.0285987	10	16.243	0.153918	0.371289	1
ENSG00000270765	17	34071530	34080258	34	rs12150359	rs6505496	rs4795090	0.0274003	10	10.2786	0.153942	0.371289	1
ENSG00000126878	9	133971863	133998539	69	rs1414402	rs719854	rs102993	0.000498321	9	14.0878	0.15396	0.371289	1
ENSG00000183751	16	2022054	2032930	64	rs344363	rs2238373	rs1742402	0.000109323	13	18.1813	0.153967	0.371289	1
ENSG00000196670	5	180274611	180288285	29	rs4700986	rs17704291	rs4700988	0.021203	10	9.73397	0.154029	0.37139	1
ENSG00000129566	14	20833826	20881660	130	rs12889262	rs1760941	rs1953226	0.000799591	25	30.585	0.154079	0.371463	1
ENSG00000185523	1	213003483	213020991	50	rs11120025	rs12567728	rs1890932	0.0207295	5	7.95747	0.154139	0.371523	1
ENSG00000104613	8	19674902	19709594	93	rs17091371	rs1441770	rs1907799	0.015127	13	17.8152	0.154154	0.371523	1
ENSG00000108587	17	28804380	28854610	57	rs17731038	rs170052	rs17606460	6.51696e-05	4	2.83834	0.154164	0.371523	1
ENSG00000183258	5	176938578	176943962	32	rs335466	rs335482	rs335482	0.0213464	6	10.0801	0.154184	0.371523	1
ENSG00000166295	10	73975758	73995618	33	rs11000202	rs10823911	rs4747241	0.0201739	4	4.9314	0.154271	0.371685	1
ENSG00000156689	11	58601538	58671688	67	rs10896825	rs565355	rs1943277	0.00618851	5	8.62508	0.154427	0.372012	1
ENSG00000135074	5	156822542	157002783	161	rs13156380	rs17054773	rs17054724	0.00319269	13	19.1835	0.15445	0.37202	1
ENSG00000178934	19	39279840	39282394	38	rs12972987	rs10403012	rs7250734	0.00360846	10	15.1695	0.154509	0.372114	1
ENSG00000187772	6	105384491	105531207	86	rs10485311	rs6926260	rs12523821	0.0282843	11	15.8781	0.154562	0.372157	1
ENSG00000157500	3	57261754	57312133	43	rs4493401	rs9835121	rs7624358	0.00892228	4	6.97249	0.154567	0.372157	1
ENSG00000141759	18	77730813	77793949	74	rs12960918	rs613632	rs613632	0.0373675	6	10.6216	0.154587	0.372157	1
ENSG00000105404	19	42460833	42463473	10	rs11878555	rs454150	rs1075728	0.0335441	3	3.23023	0.154638	0.37221	1
ENSG00000138398	2	170440852	170497916	65	rs2683422	rs2930	rs1838903	0.0224668	5	6.07799	0.154649	0.37221	1
ENSG00000214842	2	17691846	17699707	27	rs2343349	rs35890406	rs389916	0.0341009	5	9.34152	0.154682	0.372241	1
ENSG00000168348	14	36003370	36006260	27	rs12895374	rs4982292	rs6571721	0.0150756	5	8.38157	0.154742	0.372337	1
ENSG00000100239	22	50781733	50883519	74	rs28672672	rs4824128	rs11703111	0.0150466	13	18.8494	0.154765	0.372344	1
ENSG00000206190	15	25922420	26110331	232	rs2925256	rs1849155	rs17637182	0.00334417	48	60.6088	0.154795	0.372369	1
ENSG00000265107	1	147228332	147245466	60	rs12754942	rs1857208	rs11240121	0.0178379	10	10.4273	0.154835	0.372417	1
ENSG00000196182	1	36805225	36851525	50	rs4653173	rs6696986	rs16822823	0.0190257	8	11.8175	0.154891	0.372503	1
ENSG00000173013	4	7042576	7044728	57	rs3892145	rs11734660	rs4689064	0.00828694	8	7.27817	0.154977	0.372662	1
ENSG00000181856	17	7185037	7191576	49	rs222851	rs3809824	rs3744405	0.0263828	9	14.2499	0.15502	0.372683	1
ENSG00000183475	15	101142794	101191906	91	rs11634945	rs11629742	rs4465593	0.000924064	17	19.1982	0.155039	0.372683	1
ENSG00000134222	1	109822178	109825808	51	rs600711	rs10745352	rs14000	0.0307995	10	16.0518	0.15506	0.372683	1
ENSG00000155719	16	21675289	21773256	41	rs42750	rs4783425	rs215902	0.00657301	10	12.6646	0.155066	0.372683	1
ENSG00000144843	3	119298115	119308792	70	rs2629396	rs17203235	rs2280580	0.023095	13	14.2667	0.155099	0.372714	1
ENSG00000170185	4	144106070	144145027	35	rs7666785	rs10519679	rs17017409	0.0108874	3	3.76825	0.155172	0.37275	1
ENSG00000267206	9	139638469	139642977	41	rs4880126	rs1055995	rs7848644	0.00934507	7	7.46783	0.155191	0.37275	1
ENSG00000097007	9	133588403	133763062	129	rs2313583	rs7848151	rs3808825	0.000830503	17	23.5853	0.1552	0.37275	1
ENSG00000055208	6	149539777	149732749	151	rs4243487	rs452586	rs483877	0.00103728	13	19.0385	0.155206	0.37275	1
ENSG00000176014	18	12307668	12344319	72	rs6505737	rs16977167	rs11080562	0.0157849	11	17.2736	0.155214	0.37275	1
ENSG00000284024	10	14880301	14888998	32	rs2026619	rs17156034	rs13377078	0.0289481	8	11.5655	0.155292	0.372869	1
ENSG00000286143	2	220356589	220362966	46	rs10932805	rs10932811	rs6724274	0.0106918	8	11.4362	0.155307	0.372869	1
ENSG00000198719	6	170591294	170615653	65	rs7770638	rs9348316	rs3012421	0.00856488	14	16.5803	0.155353	0.372869	1
ENSG00000163214	2	39024871	39103075	51	rs3112183	rs6738069	rs6746931	0.00255294	7	11.2201	0.155362	0.372869	1
ENSG00000167701	8	145728356	145732557	27	rs748193	rs2620636	rs7002959	0.0184868	7	10.317	0.15539	0.372869	1
ENSG00000060566	19	4153628	4173051	37	rs350897	rs353693	rs350892	0.0035903	11	15.6705	0.155392	0.372869	1
ENSG00000160181	21	43766466	43771106	100	rs1044317	rs9325634	rs10887973	0.0196161	21	28.2898	0.155408	0.372869	1
ENSG00000170949	19	53569859	53606687	68	rs2012446	rs4575636	rs12462064	0.000222711	17	20.9865	0.155452	0.372869	1
ENSG00000162065	16	2525052	2559561	17	rs4786280	rs35693349	rs4786280	0.0574791	3	3.61833	0.155459	0.372869	1
ENSG00000136048	12	102271358	102405908	107	rs10128858	rs11111146	rs11111146	8.01596e-05	17	21.4775	0.155474	0.372869	1
ENSG00000119285	1	236712305	236767816	134	rs10754571	rs568851	rs4659697	0.00790757	15	12.7879	0.155484	0.372869	1
ENSG00000110077	11	59939488	59952139	39	rs1303621	rs676309	rs920573	0.0369346	3	4.55182	0.15553	0.372874	1
ENSG00000168792	17	27887565	27894055	46	rs547281	rs11540702	rs11540702	0.0211702	10	15.2262	0.155543	0.372874	1
ENSG00000152213	13	50202643	50208008	51	rs7337571	rs7332209	rs1325659	0.00752992	8	11.0784	0.155546	0.372874	1
ENSG00000106333	7	100199986	100205798	31	rs12216707	rs2231172	rs2686815	0.00462237	8	12.054	0.155579	0.372902	1
ENSG00000162545	1	20808884	20812703	58	rs7513147	rs616145	rs12729829	0.012472	12	18.5802	0.155598	0.372902	1
ENSG00000163508	3	27757440	27764202	39	rs7648313	rs17635521	rs4450763	0.0138236	7	9.30682	0.155649	0.372935	1
ENSG00000167555	19	52901102	52921665	73	rs321953	rs6509641	rs2081894	0.0249187	12	17.3958	0.155652	0.372935	1
ENSG00000104518	8	144635377	144645232	56	rs2980274	rs4873809	rs10097337	0.0244439	8	10.3122	0.155704	0.37295	1
ENSG00000288701	9	134249023	134375584	92	rs10751521	rs4740268	rs11243406	9.18324e-05	12	16.6171	0.155715	0.37295	1
ENSG00000213923	22	38686697	38714089	50	rs6001064	rs9619741	rs6001064	0.0141937	13	18.9413	0.155718	0.37295	1
ENSG00000121895	4	38968365	39034542	98	rs17616765	rs7689317	rs6820989	0.00247095	20	21.347	0.155764	0.37298	1
ENSG00000114744	3	149456259	149470282	39	rs7647288	rs1552596	rs2130319	0.0190285	8	10.832	0.1558	0.37298	1
ENSG00000104957	19	13842574	13874110	38	rs16979306	rs345629	rs426965	0.0184291	7	10.4235	0.155802	0.37298	1
ENSG00000103018	16	69432305	69500167	62	rs7187579	rs7200764	rs7200764	0.00061902	13	17.2619	0.155811	0.37298	1
ENSG00000076043	11	114310157	114321001	54	rs3887314	rs581015	rs7942551	0.00594513	6	7.43606	0.155859	0.373047	1
ENSG00000106560	7	150382785	150390729	62	rs11763374	rs6598	rs11772925	0.0130732	5	8.54083	0.155898	0.373078	1
ENSG00000189007	6	143743969	143771832	78	rs989696	rs528761	rs223587	0.0125791	11	15.3163	0.155912	0.373078	1
ENSG00000171209	4	71104099	71117191	69	rs17148328	rs17146493	rs777797	0.0294372	6	10.7853	0.155988	0.373212	1
ENSG00000138684	4	123531263	123542221	51	rs7670532	rs6831934	rs1512970	0.00599165	9	10.8677	0.156025	0.373252	1
ENSG00000165568	10	4828821	4890254	146	rs2123348	rs9888112	rs11252744	0.00346753	19	25.638	0.156057	0.373281	1
ENSG00000105723	19	42730377	42746777	21	rs11880124	rs10410185	rs2075088	0.0147727	5	9.25676	0.156092	0.373281	1
ENSG00000135903	2	223064606	223163717	92	rs11683100	rs6436314	rs10498133	0.00190453	18	20.4471	0.156097	0.373281	1
ENSG00000106868	9	114803063	114937577	126	rs12376779	rs7041185	rs700110	0.00314435	17	22.032	0.156134	0.373321	1
ENSG00000119537	18	60994959	61034461	57	rs7236090	rs4530253	rs8094406	0.0127865	11	16.3498	0.15631	0.373617	1
ENSG00000173673	1	6304239	6305638	47	rs3789525	rs7554077	rs7554077	0.001268	11	14.1009	0.156318	0.373617	1
ENSG00000135473	12	56710007	56727837	33	rs1274498	rs11171821	rs11543260	0.0283807	6	9.2151	0.156318	0.373617	1
ENSG00000064933	2	190648811	190742355	57	rs1550388	rs9917356	rs1233258	0.0186181	6	8.7331	0.156346	0.373624	1
ENSG00000267881	19	42212576	42260645	54	rs11083635	rs10416824	rs10416839	0.0152572	8	12.5762	0.156361	0.373624	1
ENSG00000103154	16	84001849	84036381	112	rs3743624	rs869217	rs2292327	0.000409686	30	33.7798	0.156453	0.373796	1
ENSG00000120913	8	22435792	22455538	78	rs2461483	rs4242434	rs4872512	0.00643118	10	11.0004	0.156525	0.37392	1
ENSG00000090470	15	65409717	65426146	18	rs4238400	rs8034478	rs4238400	0.025686	3	5.65822	0.156567	0.373972	1
ENSG00000084463	12	14937516	14956420	58	rs4764121	rs2098434	rs6488711	0.0061084	8	10.9759	0.156616	0.374041	1
ENSG00000148229	9	116169515	116172955	61	rs4978539	rs12343940	rs818692	0.00430272	21	27.013	0.156721	0.374244	1
ENSG00000100116	22	38203912	38213183	30	rs875300	rs5756843	rs2071910	0.0192618	5	7.89314	0.156909	0.374645	1
ENSG00000164916	7	4721926	4811073	51	rs11977885	rs879217	rs17828856	0.0125091	16	23.3303	0.156961	0.374721	1
ENSG00000163964	3	196366646	196462878	107	rs2035531	rs6774504	rs11711827	0.0069577	23	28.4888	0.157211	0.375267	1
ENSG00000254553	1	32930658	33066393	45	rs10493051	rs3753603	rs12118174	0.0250325	6	9.07023	0.15723	0.375267	1
ENSG00000038002	4	178351928	178363591	48	rs12649669	rs7677417	rs10520378	0.0148408	10	11.207	0.157328	0.375452	1
ENSG00000160207	21	44949066	45079369	58	rs230642	rs3916995	rs2329442	0.0294438	5	4.72821	0.157364	0.375469	1
ENSG00000026751	1	160708847	160724611	47	rs507260	rs6427545	rs3904492	0.0345522	11	13.2508	0.157394	0.375469	1
ENSG00000104388	8	61429495	61536203	52	rs13266707	rs10113128	rs16926232	0.047874	4	7.63281	0.157403	0.375469	1
ENSG00000133983	14	70791798	70883701	74	rs1015585	rs12436902	rs17108017	0.015497	7	10.1253	0.157436	0.375469	1
ENSG00000258644	14	70792781	70883791	74	rs1015585	rs12436902	rs17108017	0.015497	7	10.1253	0.157436	0.375469	1
ENSG00000286235	20	5931595	6020502	129	rs988036	rs3789332	rs364652	0.00499529	17	22.6316	0.157592	0.375793	1
ENSG00000135972	2	105654527	105716418	59	rs10189528	rs4527227	rs10204285	0.0128112	6	9.63018	0.157745	0.37611	1
ENSG00000148143	9	109625447	109775915	94	rs10978651	rs1713666	rs9299129	0.00386689	12	18.322	0.157815	0.376192	1
ENSG00000215712	6	157710057	157744633	16	rs1136157	rs9459183	rs4709200	0.0178192	6	8.26416	0.157824	0.376192	1
ENSG00000112339	6	135281516	135424194	87	rs9321479	rs9494155	rs9494139	0.0134203	6	8.84136	0.157853	0.376192	1
ENSG00000284773	1	35439957	35450914	21	rs12038040	rs10908316	rs12086023	0.0211533	2	3.60355	0.157873	0.376192	1
ENSG00000138161	10	124591674	124605691	57	rs7096042	rs10902839	rs17653131	0.00106448	6	7.16863	0.157907	0.376192	1
ENSG00000169169	19	50194155	50216988	34	rs12104272	rs3745477	rs34739574	0.000399734	13	16.9489	0.157915	0.376192	1
ENSG00000138709	4	128982441	129144086	74	rs28687198	rs13133067	rs2169270	0.00576378	4	5.57341	0.157921	0.376192	1
ENSG00000169379	3	93698983	93774522	39	rs6803590	rs28372461	rs2965	0.030723	4	5.26739	0.157974	0.37627	1
ENSG00000133612	7	150782918	150841523	71	rs4148848	rs2435608	rs4725388	0.0203105	11	15.7673	0.158028	0.376351	1
ENSG00000198283	11	58274280	58275578	28	rs11229472	rs6591480	rs2510863	0.0747726	3	4.90866	0.158096	0.37642	1
ENSG00000182687	17	74070862	74073618	41	rs2665964	rs2665969	rs2290246	0.0214644	5	5.76345	0.158114	0.37642	1
ENSG00000246705	12	14927339	14930936	47	rs10846050	rs10744078	rs6488711	0.0061084	7	11.1451	0.158118	0.37642	1
ENSG00000197857	19	12335501	12405698	47	rs10421012	rs6511787	rs386901	0.0309165	3	5.7493	0.158247	0.376679	1
ENSG00000146858	7	138710452	138720788	48	rs1888349	rs9690859	rs2236426	0.00926153	10	14.365	0.158319	0.376802	1
ENSG00000241852	8	22457112	22461663	71	rs754270	rs10216447	rs4872512	0.00643118	9	11.2311	0.158363	0.376859	1
ENSG00000215218	5	6448972	6496836	85	rs11134160	rs16877522	rs507971	0.00474998	16	22.8967	0.158386	0.376866	1
ENSG00000212933	21	46074130	46074576	83	rs8132500	rs2250930	rs468432	0.0241256	11	16.6359	0.15841	0.376874	1
ENSG00000075142	7	87834430	87856308	35	rs2072213	rs43123	rs17342961	0.00324375	7	12.146	0.158441	0.376875	1
ENSG00000177125	9	129622918	129648157	42	rs2900252	rs1328436	rs624903	0.00513753	8	12.2995	0.158464	0.376875	1
ENSG00000169410	15	75755592	75871656	45	rs11856344	rs4886722	rs4075522	0.0326241	3	6.21983	0.158471	0.376875	1
ENSG00000115468	2	233470767	233547486	73	rs1190445	rs10205801	rs2344369	0.00500942	11	14.8086	0.158552	0.37699	1
ENSG00000125266	13	107142093	107188010	73	rs7987837	rs4306376	rs3759453	0.0100308	19	24.4203	0.15856	0.37699	1
ENSG00000203705	1	212965170	212990172	49	rs12125867	rs2792561	rs11120043	0.0253922	5	6.80058	0.158581	0.376992	1
ENSG00000181617	4	71091841	71100969	69	rs13105632	rs1842469	rs777390	0.0140307	6	10.3174	0.158693	0.377183	1
ENSG00000184814	3	138737873	138739768	26	rs360710	rs1066009	rs699153	0.0443136	3	6.11984	0.158702	0.377183	1
ENSG00000118194	1	201328136	201346892	97	rs1772847	rs3754002	rs947485	0.00128008	15	15.8722	0.158798	0.377363	1
ENSG00000189060	22	38201236	38203439	29	rs8139381	rs2157472	rs2071910	0.0192618	5	6.43527	0.158866	0.377476	1
ENSG00000147647	8	105342552	105479283	128	rs16871199	rs3110525	rs2441845	0.00282989	16	21.9076	0.1589	0.377476	1
ENSG00000180855	19	12540520	12551835	41	rs4804664	rs1423089	rs2112843	0.0304715	4	7.61709	0.158942	0.377476	1
ENSG00000285566	13	64406494	64407664	19	rs3912738	rs275903	rs275913	0.0263866	5	7.62414	0.158943	0.377476	1
ENSG00000228198	1	248360567	248376227	44	rs9435881	rs7411614	rs7411614	0.0116815	6	9.35047	0.158947	0.377476	1
ENSG00000140688	16	31500792	31520630	44	rs4889658	rs6565249	rs10843	0.00949363	5	8.53419	0.159005	0.377566	1
ENSG00000140575	15	90931474	91045471	100	rs1869178	rs7182899	rs7174198	0.0104604	5	7.80159	0.159083	0.377703	1
ENSG00000177051	19	46213887	46234154	35	rs34642101	rs572634	rs7246757	0.0246353	9	14.8209	0.159143	0.377797	1
ENSG00000248993	6	32905141	32920899	15	rs194682	rs206762	rs209474	0.0239358	6	9.90372	0.159208	0.377862	1
ENSG00000107518	10	116853124	117708510	259	rs808418	rs180665	rs10787612	0.0140985	16	23.9467	0.159211	0.377862	1
ENSG00000002746	7	43152228	43605600	268	rs6977025	rs10215311	rs1006107	0.0017817	35	37.8285	0.159265	0.377893	1
ENSG00000204003	9	139632619	139642905	44	rs3812611	rs1055995	rs7848644	0.00934507	7	7.80617	0.15928	0.377893	1
ENSG00000174175	1	169558087	169599431	110	rs9332608	rs6663862	rs3917792	0.0137923	13	19.0192	0.159285	0.377893	1
ENSG00000173546	15	75966663	76005189	48	rs11634828	rs2009508	rs11072554	0.0107023	7	10.0115	0.159411	0.378144	1
ENSG00000153395	5	1456595	1524077	97	rs3776512	rs13188808	rs7737692	0.0036414	22	28.8004	0.159432	0.378145	1
ENSG00000000419	20	49551404	49575677	48	rs4811099	rs4809820	rs2426228	0.0118661	10	11.3315	0.159462	0.378168	1
ENSG00000169413	14	21249427	21250626	78	rs11156644	rs8015126	rs8006368	0.00734433	18	22.2602	0.159491	0.378189	1
ENSG00000065559	17	11924146	12047147	63	rs2079626	rs12943288	rs17613899	0.0093809	11	16.4718	0.159536	0.378204	1
ENSG00000111785	12	107168399	107283094	68	rs7307472	rs726943	rs34747	0.0211438	7	10.3784	0.159538	0.378204	1
ENSG00000140807	16	50582307	50683160	54	rs12149258	rs4785224	rs17291318	0.00334583	9	13.8684	0.159578	0.378251	1
ENSG00000117595	1	209958962	209979520	88	rs2064148	rs2357231	rs1319072	0.00692415	5	6.53322	0.159705	0.378503	1
ENSG00000170369	20	23804406	23807366	49	rs6138072	rs6049197	rs8182947	0.00308883	6	7.48783	0.159766	0.3786	1
ENSG00000156515	10	71029740	71161640	134	rs953724	rs12414198	rs1983127	0.000402223	29	36.724	0.159811	0.378658	1
ENSG00000135047	9	90338966	90346384	68	rs10868644	rs10123732	rs13292547	0.0103762	11	14.1616	0.159908	0.378835	1
ENSG00000116396	1	110752936	110825722	102	rs11589780	rs11102091	rs2003154	0.00631743	15	21.0599	0.159966	0.378835	1
ENSG00000197006	16	21608539	21668792	29	rs194546	rs150583	rs12923444	0.0259229	6	9.94886	0.159967	0.378835	1
ENSG00000140749	16	21650871	21663929	29	rs194546	rs150583	rs12923444	0.0259229	6	9.94886	0.159967	0.378835	1
ENSG00000132541	8	99114572	99129399	62	rs2010016	rs753316	rs2447513	0.00976428	16	21.8561	0.16011	0.379021	1
ENSG00000166579	17	8316449	8393729	47	rs28396083	rs971873	rs8069818	0.0232397	6	9.53032	0.160112	0.379021	1
ENSG00000108375	17	56431037	56494956	57	rs2240261	rs3803752	rs2680698	0.0359174	9	14.4022	0.160124	0.379021	1
ENSG00000268465	19	48969094	48975688	30	rs276711	rs1643494	rs8108419	0.00119374	7	11.307	0.160127	0.379021	1
ENSG00000176945	3	195447755	195467994	25	rs2140357	rs882605	rs6765736	0.000252862	6	6.76708	0.160168	0.37907	1
ENSG00000111713	12	21689041	21757781	89	rs11612017	rs1650307	rs1061626	0.00269397	12	13.9828	0.160222	0.37912	1
ENSG00000258818	14	21152719	21169375	90	rs12432620	rs4982352	rs8006368	0.00734433	22	28.7253	0.160254	0.37912	1
ENSG00000259171	14	21152746	21168735	90	rs12432620	rs4982352	rs8006368	0.00734433	22	28.7253	0.160254	0.37912	1
ENSG00000151338	14	37667099	38048330	134	rs10483489	rs177829	rs177829	0.00820922	7	9.33483	0.16028	0.37912	1
ENSG00000150995	3	4535029	4889190	327	rs12634249	rs13078314	rs2306877	0.00276175	54	65.8075	0.160291	0.37912	1
ENSG00000160972	8	145703352	145727504	38	rs4082352	rs6996077	rs7002959	0.0184868	7	10.4589	0.160325	0.379152	1
ENSG00000185442	15	93160678	93353114	148	rs1826854	rs6496996	rs8038332	0.000871454	22	24.2757	0.160365	0.379195	1
ENSG00000132932	13	25946112	26599989	351	rs7990216	rs9507647	rs9551220	0.00394598	46	54.5139	0.160384	0.379195	1
ENSG00000121858	3	172223298	172241265	62	rs474225	rs234071	rs231983	0.00203802	12	15.1283	0.160407	0.379201	1
ENSG00000204640	2	101086944	101099742	76	rs13400841	rs12474526	rs2309801	0.0191281	5	7.36536	0.160453	0.379262	1
ENSG00000184349	5	106712595	107006638	217	rs443277	rs933066	rs26728	0.00461232	32	39.0497	0.160488	0.379296	1
ENSG00000144026	2	95810745	95831158	20	rs10184772	rs13033750	rs3112230	0.0305774	5	7.22628	0.160543	0.379378	1
ENSG00000184650	17	8243158	8249366	48	rs17807507	rs6503113	rs3744651	0.0076382	9	14.0693	0.160591	0.379423	1
ENSG00000257727	12	56703626	56709903	33	rs1274500	rs11575229	rs11543260	0.0283807	6	9.1352	0.160618	0.379423	1
ENSG00000128708	2	172778958	172848600	52	rs6711813	rs11892858	rs11681005	0.0395629	5	7.01116	0.160623	0.379423	1
ENSG00000285932	10	101411352	101491869	68	rs10883383	rs2804405	rs7068079	0.00272302	4	5.61981	0.16071	0.379558	1
ENSG00000106025	7	120427374	120498456	43	rs7791571	rs10254373	rs7791571	0.0497589	5	8.7162	0.16077	0.379558	1
ENSG00000125633	2	118673054	118771709	69	rs9677816	rs1808457	rs3755496	0.0107587	7	11.7261	0.160774	0.379558	1
ENSG00000153933	17	54911468	54946928	50	rs11079259	rs205502	rs7225724	0.00893593	10	15.0895	0.160867	0.379558	1
ENSG00000149609	20	32250133	32253425	24	rs9679764	rs2747554	rs3803939	0.0578435	4	6.9788	0.160869	0.379558	1
ENSG00000161011	5	179233398	179265078	51	rs4700838	rs88183	rs30386	0.00394546	10	14.1002	0.160871	0.379558	1
ENSG00000074696	15	65822756	65870687	47	rs352456	rs35571449	rs7170081	0.0157107	3	6.44446	0.160899	0.379558	1
ENSG00000090975	12	123468027	123635637	65	rs11060853	rs1790095	rs3759113	0.0233423	4	6.24429	0.160901	0.379558	1
ENSG00000174358	5	1201710	1225226	61	rs7726442	rs2736114	rs12513872	0.00139673	15	18.6568	0.160906	0.379558	1
ENSG00000188959	9	112952328	112970439	81	rs4978873	rs1049927	rs4135208	0.00857124	17	23.2917	0.160917	0.379558	1
ENSG00000058091	7	90095738	90839905	395	rs7779897	rs6977978	rs3779569	0.000710746	32	33.845	0.160923	0.379558	1
ENSG00000115159	2	157291802	157470247	74	rs298328	rs7575920	rs7561693	0.0144885	7	11.5116	0.160942	0.379558	1
ENSG00000106263	7	2393721	2420380	46	rs6971396	rs6972852	rs6971396	0.00613898	6	5.49072	0.160947	0.379558	1
ENSG00000145817	5	143537726	143550278	52	rs2544605	rs6580315	rs4505984	0.0355778	5	8.57672	0.160966	0.379558	1
ENSG00000135365	11	45950870	46143005	79	rs10838527	rs10838573	rs11038784	0.0065853	11	13.4633	0.161034	0.379671	1
ENSG00000105398	19	48373724	48389572	48	rs11666029	rs2972619	rs10410589	0.0225754	10	13.2541	0.161107	0.379794	1
ENSG00000126453	19	50168399	50177173	30	rs11880923	rs8103298	rs34739574	0.000399734	10	11.5513	0.161135	0.379812	1
ENSG00000152292	2	85645837	85664152	43	rs6716601	rs35700171	rs6714421	0.00105695	10	14.3921	0.161185	0.379835	1
ENSG00000154556	4	186506598	186877806	303	rs6854675	rs2049044	rs2171046	0.00567234	59	74.9376	0.161196	0.379835	1
ENSG00000125871	20	17949661	17971765	60	rs6045092	rs2149474	rs1205254	0.0149272	8	12.8911	0.161206	0.379835	1
ENSG00000275163	3	178136911	178561088	231	rs1837788	rs10433478	rs7613104	0.00569418	25	31.6403	0.161237	0.37986	1
ENSG00000168936	4	1717679	1723085	49	rs1867925	rs4865468	rs1374468	0.0159596	5	8.22348	0.161326	0.380022	1
ENSG00000120254	6	151186815	151423023	239	rs803387	rs12665351	rs2295084	0.000596723	40	47.6687	0.161348	0.380026	1
ENSG00000128045	4	53728484	53733002	40	rs731073	rs301135	rs6818178	0.028811	7	7.50215	0.161382	0.380058	1
ENSG00000162729	1	160061130	160068733	53	rs1130183	rs11265331	rs16831388	0.00604582	10	14.7369	0.16157	0.380445	1
ENSG00000177984	9	139654086	139660707	46	rs11793385	rs2484661	rs7848644	0.00934507	7	7.79996	0.161596	0.380445	1
ENSG00000125449	17	73106047	73126367	41	rs4076115	rs35271045	rs4076115	0.0088215	9	14.147	0.161608	0.380445	1
ENSG00000171790	1	41481261	41488909	38	rs7533657	rs2300650	rs3157	0.0168216	6	6.78076	0.161761	0.380757	1
ENSG00000175582	11	73386683	73472182	74	rs2949804	rs7931475	rs670811	0.0209077	7	9.73047	0.161803	0.380808	1
ENSG00000185633	12	57628686	57634498	32	rs6581128	rs7486863	rs11172139	0.0245843	6	8.76813	0.161877	0.380888	1
ENSG00000001036	6	143815949	143832857	69	rs12215708	rs2027280	rs6911131	0.0101756	9	13.7004	0.161878	0.380888	1
ENSG00000140464	15	74287014	74340168	59	rs1530169	rs4886868	rs752004	0.0115195	10	9.65864	0.162016	0.381165	1
ENSG00000171497	4	159630279	159644548	15	rs11544037	rs4234923	rs11544037	0.0505447	5	7.11633	0.162068	0.381239	1
ENSG00000104427	8	79578324	79632000	45	rs35867390	rs2717548	rs3739330	0.00297574	5	7.50894	0.162094	0.381252	1
ENSG00000145040	3	48599151	48601214	34	rs9835827	rs9830581	rs35452137	0.0352195	7	10.5096	0.162135	0.381278	1
ENSG00000054118	1	36690033	36770958	35	rs4652903	rs11263875	rs6680302	0.022914	7	11.6565	0.162146	0.381278	1
ENSG00000187838	17	7293046	7298161	52	rs4465647	rs4151134	rs7503417	0.00140624	15	20.1022	0.162224	0.381413	1
ENSG00000106336	7	100181605	100198740	33	rs7777462	rs12155057	rs2686815	0.00462237	9	12.9807	0.162268	0.381468	1
ENSG00000173567	2	26531041	26569685	47	rs10495756	rs7092	rs6727974	0.00146199	6	8.38811	0.162293	0.381479	1
ENSG00000198039	7	64330550	64391359	48	rs7792444	rs3807069	rs10236729	0.0216819	5	7.30685	0.162352	0.381563	1
ENSG00000204001	9	139648838	139652995	44	rs11793385	rs2784098	rs7848644	0.00934507	7	7.74311	0.16237	0.381563	1
ENSG00000132005	19	14072342	14117851	33	rs8111764	rs2306190	rs1057193	0.036229	13	19.3578	0.162473	0.381757	1
ENSG00000170485	2	101436601	101613291	155	rs13419188	rs2289953	rs7565981	0.0048316	21	27.0247	0.162527	0.381836	1
ENSG00000159166	1	201349961	201369043	89	rs10920175	rs10494830	rs947485	0.00128008	17	17.6727	0.162585	0.381924	1
ENSG00000067225	15	72491370	72524160	40	rs16956599	rs11631113	rs2305705	0.0546808	3	5.76306	0.162616	0.381948	1
ENSG00000163803	2	28680012	28867008	177	rs12624279	rs4665430	rs12987346	0.0122315	27	32.7818	0.162648	0.381975	1
ENSG00000130529	19	49660998	49715093	66	rs11670388	rs353989	rs1175815	0.0285948	13	19.3308	0.162698	0.382045	1
ENSG00000178591	20	67891	77735	29	rs4814683	rs753217	rs2196239	0.0249677	8	12.9199	0.162821	0.382215	1
ENSG00000111641	12	6666029	6677857	49	rs10774435	rs11064289	rs10774435	0.0358691	5	8.77177	0.162825	0.382215	1
ENSG00000171595	17	72270373	72311023	71	rs747742	rs11650943	rs4789046	0.0229326	13	16.6707	0.162832	0.382215	1
ENSG00000062370	19	44830708	44871377	59	rs8109462	rs2722683	rs10422017	0.00595779	9	8.77382	0.162865	0.382244	1
ENSG00000183386	1	38462442	38471278	45	rs16824518	rs12121956	rs12121956	0.0117619	8	9.86585	0.162914	0.382291	1
ENSG00000151422	5	108083542	108532542	166	rs2048212	rs6877495	rs1968228	0.00659802	18	20.2218	0.16293	0.382291	1
ENSG00000149257	11	75273101	75283828	65	rs1783550	rs602003	rs687096	0.0137	10	10.71	0.162962	0.382291	1
ENSG00000254995	20	57226490	57290466	102	rs1575802	rs6100204	rs127433	0.000975742	21	26.6212	0.162973	0.382291	1
ENSG00000121957	1	109417972	109477167	95	rs11102503	rs839878	rs517843	0.00479786	13	17.7476	0.162995	0.382291	1
ENSG00000088827	20	3667617	3693247	90	rs235551	rs621624	rs621624	0.00446108	20	28.317	0.163011	0.382291	1
ENSG00000155970	8	16884747	16980151	110	rs2055092	rs7827043	rs3862107	0.0102226	21	25.9628	0.163029	0.382291	1
ENSG00000095574	10	124750323	124768328	61	rs6599638	rs7732	rs4980245	0.0135984	7	10.1515	0.163056	0.382306	1
ENSG00000162885	1	235610505	235667752	78	rs1112500	rs425581	rs10925876	0.00543974	7	10.1342	0.163091	0.382329	1
ENSG00000151320	14	32798504	33306890	368	rs12886552	rs9322912	rs1956218	0.00278346	52	61.3031	0.163159	0.382329	1
ENSG00000014919	10	101470625	101491884	36	rs4919378	rs2804405	rs2231675	0.0343164	4	5.11604	0.163168	0.382329	1
ENSG00000100003	22	30792930	30821291	76	rs17730748	rs1124827	rs1465223	0.00126778	10	12.7712	0.163177	0.382329	1
ENSG00000167671	19	4444996	4457791	62	rs243335	rs892158	rs8112822	0.0113644	6	7.54542	0.16318	0.382329	1
ENSG00000131375	3	15247659	15294423	50	rs9819645	rs9831807	rs826425	0.00654527	10	13.5426	0.163189	0.382329	1
ENSG00000168546	8	21547910	21669869	88	rs2170289	rs1000443	rs12679408	0.00137191	22	25.8078	0.163263	0.382437	1
ENSG00000196350	19	22469243	22499978	30	rs17470104	rs8110854	rs283147	0.0312624	5	8.49383	0.163276	0.382437	1
ENSG00000185040	7	76160630	76172614	17	rs12534498	rs11505688	rs10952955	0.0205892	4	7.17556	0.16337	0.382566	1
ENSG00000163515	3	108462271	108476257	48	rs9878553	rs6787790	rs12492162	0.00646464	6	9.35438	0.163384	0.382566	1
ENSG00000173950	3	194789013	194991888	140	rs2676925	rs13062518	rs2000052	0.00156226	24	29.5799	0.163393	0.382566	1
ENSG00000161958	17	7341592	7348256	49	rs6503018	rs4265880	rs35721044	0.00369876	9	14.1745	0.16351	0.382746	1
ENSG00000054967	11	73087444	73108519	33	rs625572	rs12787393	rs7122825	0.0195692	8	8.26623	0.163511	0.382746	1
ENSG00000177917	2	153574161	153618910	49	rs7556673	rs1593700	rs3856387	0.011979	7	9.94083	0.163582	0.382864	1
ENSG00000273899	22	38077680	38089483	39	rs9306321	rs4820303	rs739140	0.0316375	7	9.44762	0.163655	0.382987	1
ENSG00000103769	15	66018392	66184327	82	rs7181632	rs10400879	rs11636247	0.00299262	8	13.0052	0.163697	0.383037	1
ENSG00000288675	11	797511	799190	54	rs11246300	rs11246331	rs4963157	0.0348576	10	15.008	0.16372	0.383043	1
ENSG00000257057	11	94245627	94265289	57	rs640627	rs1105465	rs10831235	0.027071	6	10.1902	0.163819	0.383191	1
ENSG00000090861	16	70285886	70323610	9	rs4985520	rs12325419	rs35567919	0.0208271	4	5.89831	0.163838	0.383191	1
ENSG00000132300	2	86333346	86369280	69	rs311582	rs10175330	rs17618119	0.00254729	4	5.90375	0.16385	0.383191	1
ENSG00000149654	20	44802378	44937137	124	rs3746821	rs10211808	rs10211808	0.00723745	26	32.7007	0.163866	0.383191	1
ENSG00000197584	3	177990720	178562217	259	rs6810087	rs10433478	rs7613104	0.00569418	27	34.6395	0.163989	0.383383	1
ENSG00000255104	17	15602866	15649254	34	rs7223394	rs508959	rs498213	0.0325918	9	14.5604	0.163989	0.383383	1
ENSG00000136861	9	123151153	123342448	95	rs1332249	rs1324475	rs4837764	0.00551496	12	13.8441	0.164024	0.383416	1
ENSG00000140675	16	31494323	31502181	41	rs8045738	rs8056084	rs10843	0.00949363	5	8.06128	0.164089	0.383472	1
ENSG00000109062	17	72744767	72765492	51	rs9912943	rs11869620	rs3178300	0.00301506	11	16.183	0.164089	0.383472	1
ENSG00000197123	7	63688852	63727309	52	rs6955135	rs7790689	rs6949430	0.0125987	7	8.24301	0.164182	0.383641	1
ENSG00000204922	11	62437745	62441158	24	rs3018561	rs576251	rs11231166	0.00254128	6	8.34343	0.164259	0.383743	1
ENSG00000165300	13	88323626	88348527	41	rs3013618	rs16958662	rs1335114	0.0270476	6	5.79965	0.164287	0.383743	1
ENSG00000170604	19	46386866	46389399	53	rs7256192	rs16980145	rs10403030	0.0115443	9	12.6445	0.16429	0.383743	1
ENSG00000244020	1	237167403	237167741	81	rs12125972	rs10925300	rs11800774	0.00550542	21	29.3939	0.16436	0.383743	1
ENSG00000185482	12	57637236	57644971	32	rs1800187	rs12310220	rs11172139	0.0245843	6	8.63953	0.16436	0.383743	1
ENSG00000166135	10	102288829	102319755	48	rs11190578	rs1343522	rs12776305	0.0306023	3	4.40152	0.164403	0.383743	1
ENSG00000162194	11	62430289	62439739	23	rs3018561	rs12222510	rs11231166	0.00254128	6	8.33657	0.164403	0.383743	1
ENSG00000214756	11	62432781	62435968	23	rs3018561	rs12222510	rs11231166	0.00254128	6	8.33657	0.164403	0.383743	1
ENSG00000179796	3	26664297	26759028	103	rs9879083	rs6794554	rs6551128	0.00352791	11	10.9418	0.164423	0.383743	1
ENSG00000196119	11	124436556	124452838	58	rs10893239	rs1047661	rs7130836	0.0192722	14	15.4015	0.164432	0.383743	1
ENSG00000161791	12	50030282	50101948	38	rs7973389	rs17123927	rs11169122	0.00761483	5	8.72599	0.164542	0.383952	1
ENSG00000255639	12	4758267	4883350	136	rs17774142	rs7296238	rs4765785	0.00393548	15	22.8955	0.164614	0.384015	1
ENSG00000203710	1	207669492	207815110	79	rs311318	rs12022909	rs12080578	0.00520411	10	13.656	0.164649	0.384015	1
ENSG00000254402	8	145747772	145752417	25	rs750472	rs12114964	rs2721149	0.0440952	6	9.5079	0.164659	0.384015	1
ENSG00000213563	8	145751117	145754516	25	rs750472	rs12114964	rs2721149	0.0440952	6	9.5079	0.164659	0.384015	1
ENSG00000164363	5	1225496	1246304	64	rs4975536	rs2853672	rs12513872	0.00139673	17	23.0937	0.164672	0.384015	1
ENSG00000092853	1	36185819	36235579	32	rs7367713	rs12044203	rs6670539	0.0396618	3	5.5725	0.164767	0.384182	1
ENSG00000242173	16	330450	333010	58	rs35021117	rs12921862	rs7189326	0.0128531	11	16.6782	0.164785	0.384182	1
ENSG00000160191	21	44073731	44195619	136	rs13048709	rs7276450	rs2839581	0.00656366	26	29.2228	0.164826	0.384229	1
ENSG00000134371	1	193091113	193223945	77	rs7542466	rs843844	rs10754052	0.0625257	4	6.72885	0.164919	0.384398	1
ENSG00000100427	22	50497820	50523855	70	rs713669	rs2340601	rs11568171	0.00950435	10	14.9732	0.164981	0.384494	1
ENSG00000130939	1	10092890	10241297	50	rs12136213	rs17400510	rs7546642	0.00871293	10	14.6509	0.165027	0.384553	1
ENSG00000170396	2	185463256	185804219	98	rs10803976	rs2163065	rs1344706	0.0204114	8	10.6253	0.165144	0.384733	1
ENSG00000140682	16	31482906	31489281	38	rs4312323	rs4499252	rs6565237	0.0274631	5	7.912	0.165161	0.384733	1
ENSG00000240045	3	155008016	155011472	42	rs17387322	rs9817455	rs9844189	0.00901775	9	13.9182	0.165166	0.384733	1
ENSG00000212127	12	11090007	11324172	111	rs10492099	rs6488361	rs12229231	0.00510657	4	5.88431	0.165234	0.384843	1
ENSG00000248235	8	22446787	22459597	75	rs1384253	rs10216447	rs4872512	0.00643118	10	11.2921	0.165265	0.384867	1
ENSG00000151892	10	117816436	118036315	203	rs4751943	rs2286630	rs7087152	0.00327182	23	29.6437	0.165293	0.384884	1
ENSG00000074370	17	3827164	3867758	71	rs9898774	rs8075562	rs17763551	0.00853379	17	20.4351	0.165353	0.384975	1
ENSG00000140090	14	92788925	92967825	167	rs4900106	rs12893289	rs4900111	0.00517373	33	39.1509	0.165409	0.385058	1
ENSG00000103381	16	12753656	12897744	154	rs7188663	rs4238618	rs7190046	0.000772357	27	30.6397	0.165437	0.385075	1
ENSG00000124104	20	44462438	44471915	50	rs6032530	rs2868362	rs373018	0.0253609	6	5.52391	0.16549	0.385119	1
ENSG00000090316	4	1283675	1333935	64	rs3755930	rs4974559	rs17742599	0.0114102	7	7.05237	0.165502	0.385119	1
ENSG00000115239	2	53759810	54087297	208	rs7564939	rs2056650	rs805404	0.0026472	24	27.59	0.165518	0.385119	1
ENSG00000187144	1	16713612	16763919	44	rs650298	rs277447	rs12043435	0.0204035	7	7.54091	0.165568	0.385187	1
ENSG00000171368	5	659977	693467	44	rs924607	rs386057	rs1697956	0.0246142	6	9.60576	0.165596	0.385204	1
ENSG00000255508	11	62327075	62359003	31	rs11231128	rs2956993	rs11231166	0.00254128	6	6.27276	0.165679	0.385349	1
ENSG00000128191	22	20067755	20099400	76	rs2078749	rs9605074	rs720014	0.00267388	7	10.2442	0.165746	0.38545	1
ENSG00000067208	1	92974253	93257961	94	rs1325435	rs10874744	rs6662618	0.00519111	3	5.42015	0.165765	0.38545	1
ENSG00000169026	4	675618	683060	34	rs9997286	rs4690296	rs10452329	0.0347752	8	11.2616	0.165811	0.38545	1
ENSG00000101230	20	13201921	13281298	122	rs17812209	rs6079006	rs6042033	0.00197605	29	36.4967	0.165812	0.38545	1
ENSG00000010256	3	48636435	48648409	40	rs2006871	rs9812200	rs2310996	0.031688	6	9.08092	0.165827	0.38545	1
ENSG00000146414	6	146185381	146285559	36	rs10872580	rs2748490	rs9497426	0.00237032	3	4.39195	0.165847	0.38545	1
ENSG00000149600	20	31290501	31331273	48	rs6087406	rs6119285	rs12480157	0.00848406	5	5.29969	0.165868	0.385451	1
ENSG00000160959	8	145743376	145750556	24	rs750472	rs11997608	rs2721149	0.0440952	6	9.46514	0.165942	0.385564	1
ENSG00000139263	12	59265931	59314285	68	rs12306959	rs10877195	rs3736631	0.00449566	9	10.4115	0.165958	0.385564	1
ENSG00000171132	2	45878484	46415129	473	rs718731	rs4953334	rs3768747	0.000229126	73	85.3212	0.165993	0.38557	1
ENSG00000082556	8	54138284	54164197	76	rs2059546	rs7823336	rs12056411	0.0244458	10	13.0901	0.166002	0.38557	1
ENSG00000197142	10	114133874	114188137	75	rs11592670	rs7917282	rs11195917	0.00128669	12	12.0345	0.166025	0.385575	1
ENSG00000167799	11	67395409	67397408	46	rs7927381	rs17510687	rs2447587	0.0133601	6	10.3442	0.166068	0.385627	1
ENSG00000164690	7	155592674	155605157	60	rs6961346	rs10234949	rs4716551	0.0612561	14	20.5849	0.166199	0.385883	1
ENSG00000161542	17	74305559	74380602	78	rs9907921	rs1533570	rs346803	0.00978125	11	15.4888	0.166233	0.385914	1
ENSG00000279012	11	5344589	5345527	100	rs10488675	rs2340655	rs4601817	0.00814237	11	15.3711	0.166259	0.385919	1
ENSG00000155660	7	148700154	148725754	32	rs822553	rs1534198	rs822553	0.0195562	8	12.6018	0.166277	0.385919	1
ENSG00000213937	16	3062924	3064506	44	rs6500763	rs4786370	rs4149775	0.00208816	11	15.7355	0.166348	0.386036	1
ENSG00000197901	11	62703857	62752439	54	rs2282477	rs1108539	rs736342	0.0137511	15	21.8195	0.166599	0.386524	1
ENSG00000138495	3	119373360	119396301	80	rs530389	rs11711386	rs1985724	0.0201314	6	8.69784	0.1666	0.386524	1
ENSG00000133878	8	33448848	33457541	30	rs6468174	rs13272880	rs1044115	0.0299317	3	3.76956	0.166625	0.386534	1
ENSG00000188542	2	241499471	241504673	51	rs12695024	rs2953158	rs4676432	0.00464441	11	11.6686	0.166817	0.386931	1
ENSG00000115286	19	1383526	1395588	48	rs10402248	rs12977033	rs2292457	0.0195593	10	13.9988	0.166842	0.386941	1
ENSG00000141371	17	58469790	58508787	15	rs8080658	rs17500797	rs10432039	0.0460304	5	5.14234	0.166872	0.386963	1
ENSG00000129538	14	21269387	21271014	65	rs10141260	rs4982372	rs2273708	0.0315911	19	26.1779	0.166903	0.386967	1
ENSG00000142273	19	45281126	45303909	40	rs2927488	rs1871047	rs34374273	0.00911204	12	15.3487	0.166944	0.386967	1
ENSG00000184384	11	95709762	96076359	323	rs4753181	rs11021568	rs494901	0.00158198	47	51.6855	0.16695	0.386967	1
ENSG00000285238	12	6666052	6716533	61	rs10774435	rs4764615	rs3803130	0.012607	8	11.8873	0.166957	0.386967	1
ENSG00000248905	15	33057745	33486915	403	rs3812934	rs2175853	rs11634576	0.00255	49	52.1065	0.167023	0.387071	1
ENSG00000111913	6	24804510	25042398	201	rs9358796	rs3818267	rs9461081	0.00582543	22	30.4311	0.167063	0.387077	1
ENSG00000213638	19	1905398	1913446	46	rs12974664	rs10417677	rs11084912	0.00563783	9	10.0671	0.167067	0.387077	1
ENSG00000168092	11	117015000	117047610	51	rs900012	rs2277287	rs900012	0.0126902	6	8.71957	0.167219	0.387344	1
ENSG00000283039	1	44603493	44607303	35	rs6698333	rs11576516	rs2485651	0.0136603	9	11.0908	0.167224	0.387344	1
ENSG00000139985	14	70883824	70927144	47	rs3859	rs2332389	rs17108017	0.015497	5	8.68402	0.167281	0.387389	1
ENSG00000130035	12	4829566	4961093	147	rs10774256	rs2191367	rs4765785	0.00393548	20	27.9989	0.167285	0.387389	1
ENSG00000123268	12	51157493	51214945	61	rs6580761	rs12831858	rs7310279	0.0202512	5	8.17362	0.16732	0.387422	1
ENSG00000176884	9	140033606	140063208	49	rs4880089	rs7390663	rs10747050	0.0120334	11	15.654	0.167356	0.387457	1
ENSG00000113248	5	140624963	140628933	34	rs629168	rs10491308	rs2907312	0.0147651	6	8.93392	0.167422	0.387562	1
ENSG00000119681	14	74964886	75079081	82	rs4369590	rs12895862	rs3815329	0.0180566	12	18.4566	0.16753	0.387649	1
ENSG00000132016	19	13993161	14017265	43	rs12979166	rs1056143	rs10413657	0.00927467	7	10.1577	0.167533	0.387649	1
ENSG00000139218	12	46312914	46385903	36	rs183646	rs7975871	rs2408462	0.0197874	6	10.904	0.167538	0.387649	1
ENSG00000196503	4	57371375	57391125	43	rs17086776	rs7656874	rs10013766	0.00403322	8	12.9921	0.167543	0.387649	1
ENSG00000255359	11	22868468	22882020	40	rs12293188	rs11026838	rs3763947	0.0731746	5	9.0708	0.167602	0.387676	1
ENSG00000185950	13	110405042	110438930	74	rs7333686	rs170860	rs9559646	0.00441002	10	12.306	0.167626	0.387676	1
ENSG00000114573	3	113465880	113530903	41	rs9860642	rs3995905	rs2399489	0.0639759	3	5.52877	0.167628	0.387676	1
ENSG00000288671	19	42719285	42736301	21	rs10500285	rs10410698	rs2075088	0.0147727	5	8.83344	0.167654	0.387676	1
ENSG00000279170	6	99968852	100037775	59	rs7745012	rs9376327	rs500526	0.0341644	9	13.5239	0.167659	0.387676	1
ENSG00000262406	11	102733467	102745712	53	rs564018	rs17297226	rs615098	0.00297342	8	10.3778	0.167697	0.387686	1
ENSG00000182963	17	42875816	42908184	59	rs3744477	rs1443463	rs11871429	0.011404	7	9.83438	0.167705	0.387686	1
ENSG00000178980	19	48281934	48287943	53	rs11672818	rs4801737	rs3745758	0.0063356	13	10.8225	0.167855	0.387985	1
ENSG00000204918	13	57721622	57724643	27	rs9563461	rs1444806	rs514765	0.0208379	4	6.81886	0.167886	0.388008	1
ENSG00000183011	17	7760003	7788556	56	rs7221056	rs4239115	rs12944116	0.00913593	12	14.9021	0.167971	0.38809	1
ENSG00000198842	1	167063312	167098402	122	rs2025890	rs12739886	rs11588401	0.00527681	17	22.2784	0.167974	0.38809	1
ENSG00000183723	16	66648653	66730646	87	rs2232727	rs8050332	rs9926649	0.0044611	5	8.19723	0.167984	0.38809	1
ENSG00000267360	19	37583921	37701414	47	rs7246473	rs12971925	rs11084878	0.0222548	4	5.4637	0.168071	0.388243	1
ENSG00000101470	20	44451853	44462384	55	rs6073905	rs11086984	rs373018	0.0253609	6	5.15913	0.168109	0.388283	1
ENSG00000139684	13	47345391	47371555	60	rs2236592	rs9567737	rs7333406	0.000621139	12	17.2639	0.168273	0.388613	1
ENSG00000166181	11	43333513	43366079	50	rs16937425	rs11827196	rs5743245	0.0308929	10	15.009	0.168319	0.388671	1
ENSG00000158985	5	130581186	130734140	79	rs2108392	rs17167760	rs6596024	0.0130884	3	5.58029	0.168477	0.388988	1
ENSG00000108588	17	61822615	61853711	51	rs1376110	rs894406	rs8081454	0.0644012	2	2.85131	0.168541	0.389067	1
ENSG00000126583	19	54382444	54410906	44	rs4806712	rs11084305	rs4806476	0.0218336	16	22.5271	0.168573	0.389067	1
ENSG00000107130	9	132934683	132999582	95	rs7031307	rs6478958	rs7868152	0.00391628	22	28.4958	0.168579	0.389067	1
ENSG00000206077	5	710470	784844	22	rs7558	rs9637838	rs1709541	0.0369772	8	12.3861	0.168595	0.389067	1
ENSG00000162494	1	13801441	13840498	80	rs10927559	rs12042662	rs3013105	0.0038121	18	19.2005	0.168787	0.389462	1
ENSG00000139505	13	25820360	25861626	55	rs9553552	rs1129861	rs7986769	0.0253024	12	16.4665	0.168817	0.389483	1
ENSG00000147813	8	144656955	144660819	53	rs4242488	rs7817301	rs10097337	0.0244439	8	8.12805	0.168921	0.389674	1
ENSG00000142039	19	41816077	41830778	40	rs1946612	rs2241714	rs4803455	0.0222573	8	9.23664	0.169048	0.38988	1
ENSG00000286221	16	80862633	81040499	164	rs9921063	rs9926366	rs7198711	0.0021777	22	26.2968	0.169052	0.38988	1
ENSG00000089199	20	5892156	5905999	96	rs1699236	rs16991617	rs364652	0.00499529	16	21.2456	0.169098	0.389915	1
ENSG00000154127	11	122526430	122685181	166	rs12420917	rs1916040	rs7941030	0.00454207	31	30.5637	0.169118	0.389915	1
ENSG00000077984	20	24929905	24940564	57	rs1411895	rs6114999	rs6050167	0.0217674	3	5.64681	0.16913	0.389915	1
ENSG00000198018	10	101419266	101470998	54	rs880568	rs3184991	rs10883396	0.0233911	4	5.28054	0.169238	0.390049	1
ENSG00000262302	17	7150148	7165408	47	rs3826408	rs11078672	rs3744405	0.0263828	10	15.7495	0.169254	0.390049	1
ENSG00000163958	3	195924323	195938308	52	rs4927883	rs2280525	rs12638322	0.0105118	12	15.0931	0.169262	0.390049	1
ENSG00000100626	14	69725994	69823750	107	rs7144704	rs17106973	rs11623840	0.0054793	15	20.2352	0.1693	0.390049	1
ENSG00000142252	19	45582453	45594776	43	rs34293391	rs10425074	rs10425074	0.0313135	5	7.49119	0.16931	0.390049	1
ENSG00000286088	10	124591683	124639099	63	rs7096042	rs10794579	rs17653131	0.00106448	6	7.4627	0.169314	0.390049	1
ENSG00000255432	11	62417166	62432650	27	rs35156678	rs549312	rs11231166	0.00254128	7	9.70913	0.169344	0.39007	1
ENSG00000163013	2	73481810	73511606	35	rs11902788	rs10191517	rs7609407	0.00328558	8	9.83896	0.169394	0.390088	1
ENSG00000140463	15	72978520	73030816	27	rs12441929	rs7182854	rs8033644	0.077348	4	6.6992	0.169394	0.390088	1
ENSG00000164326	5	71015102	71016875	66	rs277920	rs13181353	rs13178975	0.00258576	12	15.6226	0.169419	0.390098	1
ENSG00000108582	17	28705945	28797007	64	rs3110095	rs6505191	rs16965693	0.00325058	5	7.91817	0.169502	0.390238	1
ENSG00000167702	8	145691426	145699585	41	rs2280839	rs10111332	rs7002959	0.0184868	6	9.49782	0.169522	0.390238	1
ENSG00000132912	5	150088002	150138657	54	rs33409	rs10056694	rs33410	0.0298846	4	7.70856	0.169657	0.390485	1
ENSG00000173011	4	7043626	7059679	59	rs3892145	rs4689599	rs4689064	0.00828694	8	7.9276	0.169687	0.390485	1
ENSG00000181143	19	8959520	9092018	142	rs654188	rs12462351	rs10421224	0.00719275	15	18.6716	0.169692	0.390485	1
ENSG00000127329	12	70909650	71031220	143	rs1988017	rs2203231	rs1442205	0.014398	23	31.2305	0.169717	0.390494	1
ENSG00000188026	12	123954601	124018266	50	rs28625019	rs4930714	rs9697628	0.00555768	11	11.6934	0.169762	0.390549	1
ENSG00000185989	13	114747194	114898098	89	rs28567783	rs7327370	rs383599	0.0135267	10	14.2042	0.16983	0.39062	1
ENSG00000065054	16	2075357	2089027	60	rs17602	rs13332377	rs9926532	0.0102298	15	18.74	0.169835	0.39062	1
ENSG00000122970	12	110562140	110656598	30	rs10082809	rs11065611	rs11065216	0.0694773	6	10.851	0.16991	0.39068	1
ENSG00000179988	10	124713897	124757029	63	rs11248331	rs4128783	rs4980245	0.0135984	8	10.7242	0.169922	0.39068	1
ENSG00000249590	22	30805244	30824977	71	rs737950	rs1124827	rs1465223	0.00126778	9	11.7404	0.169924	0.39068	1
ENSG00000197530	1	1550834	1565985	17	rs6603791	rs7520934	rs6604981	0.0382053	7	11.4604	0.170006	0.390772	1
ENSG00000123064	12	113594978	113623284	34	rs936387	rs1458366	rs1902955	0.032985	6	8.76334	0.170016	0.390772	1
ENSG00000077348	19	41892276	41903267	41	rs11466338	rs3745285	rs1529717	0.00524682	8	5.60806	0.170027	0.390772	1
ENSG00000168913	9	34521041	34522988	38	rs2274591	rs1571401	rs12001113	0.0189346	8	11.2885	0.17005	0.390777	1
ENSG00000180263	12	95470525	95611258	118	rs35583	rs17855933	rs6538595	0.00539118	7	11.9774	0.170075	0.390786	1
ENSG00000170471	20	37101459	37207502	80	rs1780636	rs220541	rs6100402	0.00701357	10	11.1501	0.170224	0.39108	1
ENSG00000138892	22	50453552	50495364	56	rs4838818	rs4838832	rs11568171	0.00950435	13	18.0512	0.170267	0.391131	1
ENSG00000149050	11	7018316	7041577	54	rs10742995	rs17280682	rs998365	0.0206753	9	10.4241	0.170367	0.391312	1
ENSG00000153989	6	117996632	118031890	44	rs10456912	rs516737	rs13198803	0.0312937	9	12.0184	0.170426	0.391399	1
ENSG00000241973	22	21061979	21213705	104	rs5759849	rs2329552	rs17758477	0.019356	5	5.7749	0.170485	0.391486	1
ENSG00000162849	1	245318287	245872734	403	rs4658698	rs2791376	rs6664750	0.0012775	73	83.9415	0.170528	0.391504	1
ENSG00000283486	9	38540566	38577204	25	rs4598351	rs2381858	rs10973863	0.00152014	11	12.269	0.170557	0.391504	1
ENSG00000163798	2	27886293	27918233	28	rs11127071	rs12994085	rs13030973	0.0310578	3	5.82729	0.170563	0.391504	1
ENSG00000088305	20	31350191	31397165	72	rs6058819	rs6057659	rs437302	0.000978559	8	11.0408	0.170581	0.391504	1
ENSG00000122783	7	134777115	134855547	62	rs7776519	rs292616	rs12707217	0.0100479	5	6.75754	0.170605	0.391504	1
ENSG00000170100	16	89284111	89303549	46	rs12922670	rs2353028	rs9921361	0.012819	10	8.96254	0.17062	0.391504	1
ENSG00000289700	1	209952974	209979524	90	rs12059226	rs2357231	rs1319072	0.00692415	5	6.38359	0.170678	0.391504	1
ENSG00000187556	19	13972877	13991571	43	rs7254517	rs11669628	rs10413657	0.00927467	6	9.60687	0.17068	0.391504	1
ENSG00000243749	1	35447136	35450954	20	rs11264215	rs10908316	rs12086023	0.0211533	2	3.54672	0.170682	0.391504	1
ENSG00000139835	13	113978478	114018463	36	rs9549724	rs8001806	rs9549724	0.0137358	12	16.4285	0.170785	0.391547	1
ENSG00000204577	19	54720147	54746602	53	rs641738	rs427366	rs595872	0.00163891	16	20.8633	0.170787	0.391547	1
ENSG00000244482	19	54720737	54746649	53	rs641738	rs427366	rs595872	0.00163891	16	20.8633	0.170787	0.391547	1
ENSG00000120158	9	4792944	4885917	135	rs12352353	rs1571222	rs10974832	0.0058561	21	27.518	0.170796	0.391547	1
ENSG00000115944	2	42560686	42652228	66	rs6744779	rs13030483	rs6716767	0.0135982	4	6.37072	0.170806	0.391547	1
ENSG00000151360	2	3705790	3750261	105	rs4850069	rs357973	rs357977	0.00578792	17	24.3545	0.170858	0.391586	1
ENSG00000152382	1	166825747	166845501	61	rs16858093	rs11108	rs1997635	0.014372	7	9.34826	0.170878	0.391586	1
ENSG00000176597	3	182971041	183016292	47	rs4630966	rs12632177	rs10937123	0.0182628	9	9.94769	0.170886	0.391586	1
ENSG00000196371	11	94277087	94283061	58	rs11020803	rs476209	rs476209	0.0194367	6	9.26346	0.170952	0.391689	1
ENSG00000204839	8	144648362	144654942	56	rs10103957	rs7817301	rs10097337	0.0244439	8	8.74913	0.170998	0.391746	1
ENSG00000136514	3	187086173	187089864	52	rs12496181	rs11708865	rs6775040	0.00740736	12	16.7433	0.171046	0.391808	1
ENSG00000162909	1	223889295	223963720	83	rs1573980	rs3738370	rs6678103	0.0244885	9	11.9437	0.171095	0.391872	1
ENSG00000137221	6	43445261	43474294	47	rs1214752	rs7752811	rs2257082	0.00569152	9	12.2799	0.17114	0.391926	1
ENSG00000174738	3	23986777	24022108	48	rs11718625	rs1397881	rs11922577	0.0027499	4	6.2567	0.171195	0.392004	1
ENSG00000165985	10	16555733	16563878	68	rs7097885	rs7091082	rs17138783	0.00759956	12	18.0023	0.171244	0.39201	1
ENSG00000110324	11	117857085	117873752	69	rs3863318	rs7937145	rs1786176	0.0108863	11	15.5576	0.171249	0.39201	1
ENSG00000186603	1	45792567	45794382	34	rs11810829	rs7553318	rs11810829	0.0248049	6	9.9668	0.171282	0.39201	1
ENSG00000288558	7	107204416	107263762	44	rs2520257	rs2701688	rs10281535	0.00115759	5	5.87954	0.1713	0.39201	1
ENSG00000132693	1	159682079	159684379	40	rs2794500	rs10908742	rs10908742	0.0127879	6	8.77159	0.171323	0.39201	1
ENSG00000167612	12	52281793	52285511	43	rs11169924	rs10783484	rs11169953	0.0021344	12	13.7574	0.171324	0.39201	1
ENSG00000117594	1	209859523	209908294	88	rs2282735	rs7550857	rs12143281	0.0115786	14	20.2069	0.171399	0.392133	1
ENSG00000213463	14	70833216	70883807	58	rs8021180	rs12436902	rs17108017	0.015497	6	8.87681	0.171434	0.392165	1
ENSG00000130772	1	28655513	28662476	17	rs1053107	rs4908404	rs1053107	0.0131512	6	9.2625	0.171472	0.392176	1
ENSG00000165886	10	99258681	99330963	78	rs7095266	rs3814556	rs3814555	0.0024659	12	16.9747	0.171481	0.392176	1
ENSG00000172349	15	81451916	81606399	115	rs2683236	rs12903128	rs1605866	0.00583908	13	18.439	0.171541	0.392265	1
ENSG00000101680	18	6941741	7117796	204	rs16973422	rs550372	rs677136	0.00400273	38	44.6346	0.171667	0.392505	1
ENSG00000157219	7	154862034	154879102	79	rs12539028	rs2082991	rs306287	0.00207056	9	14.3906	0.171737	0.392617	1
ENSG00000072756	3	3168617	3192563	84	rs4322988	rs4109078	rs4054760	0.00283763	22	26.6349	0.171762	0.392626	1
ENSG00000196711	8	53446597	53477990	47	rs2582621	rs4873669	rs6473735	0.0126543	7	10.5217	0.171799	0.392657	1
ENSG00000167971	16	2227181	2246606	38	rs258281	rs17814754	rs17814754	0.00427348	9	13.6823	0.171872	0.392657	1
ENSG00000215203	4	42894730	43032675	120	rs6447192	rs7672044	rs4512035	0.00672996	11	15.9906	0.171878	0.392657	1
ENSG00000168811	3	159706622	159713806	63	rs35379497	rs7618691	rs17289236	0.0112958	11	14.7423	0.171884	0.392657	1
ENSG00000130165	19	11661962	11670051	42	rs625417	rs9973303	rs11667775	0.0304087	9	13.5994	0.171959	0.392657	1
ENSG00000188467	15	48413187	48434869	7	rs16960541	rs2459385	rs2459384	0.0599264	2	3.77787	0.171966	0.392657	1
ENSG00000110583	11	63706431	63724791	44	rs4980528	rs509701	rs320156	0.0220907	3	3.77704	0.171976	0.392657	1
ENSG00000123240	10	13141449	13180308	82	rs663177	rs6602640	rs1371534	0.000372659	15	20.6075	0.171979	0.392657	1
ENSG00000075624	7	5566040	5603533	54	rs12535397	rs9691118	rs7782428	0.00667786	13	18.4726	0.172009	0.392657	1
ENSG00000049541	7	73645829	73668788	21	rs150875	rs7796092	rs150874	0.00233636	6	9.59074	0.172025	0.392657	1
ENSG00000105202	19	40325098	40337019	57	rs2354476	rs10422312	rs758219	0.0179868	7	9.29681	0.172043	0.392657	1
ENSG00000143476	1	212208895	212280742	56	rs3010003	rs7528369	rs9804001	0.0146458	9	11.996	0.172048	0.392657	1
ENSG00000152795	4	83343718	83351615	33	rs7668877	rs7664077	rs6843699	0.0028932	7	9.68736	0.172063	0.392657	1
ENSG00000130304	19	17579578	17616977	53	rs2303680	rs3746317	rs11666579	0.0145356	15	20.2891	0.172071	0.392657	1
ENSG00000221843	2	27760253	27805587	46	rs13001266	rs4666005	rs3817588	0.0286027	4	7.10742	0.172136	0.392684	1
ENSG00000142669	1	26606577	26608013	60	rs6663950	rs4659372	rs17163866	0.00722383	4	6.384	0.172143	0.392684	1
ENSG00000205937	16	2303117	2318398	45	rs27699	rs4787277	rs17814754	0.00427348	7	8.88841	0.172146	0.392684	1
ENSG00000270379	17	34181950	34195895	48	rs4251702	rs9900236	rs1065341	0.0414492	4	6.32625	0.172226	0.392715	1
ENSG00000182944	22	29663998	29696515	59	rs1003703	rs737883	rs713886	0.0033595	9	13.2129	0.172237	0.392715	1
ENSG00000174915	11	448268	491399	59	rs35828848	rs36002993	rs211526	0.00536046	9	10.6413	0.17228	0.392715	1
ENSG00000167685	19	56643968	56672262	51	rs11672395	rs12691095	rs7255998	0.00369965	14	17.3452	0.172287	0.392715	1
ENSG00000103995	15	49005125	49103343	73	rs16961323	rs1974961	rs784414	0.0147686	9	12.6997	0.172332	0.392715	1
ENSG00000124406	4	42410390	42659122	173	rs10025341	rs2575527	rs13135410	0.00117402	16	21.0865	0.172342	0.392715	1
ENSG00000285854	12	21689137	21810732	100	rs11612017	rs852814	rs1061626	0.00269397	13	14.0068	0.172346	0.392715	1
ENSG00000268182	19	57154527	57168615	64	rs7251367	rs2191436	rs11881987	0.00542909	18	24.5784	0.172372	0.392715	1
ENSG00000100811	14	100704635	100749125	44	rs7157199	rs10144242	rs8007427	0.0146413	8	12.6737	0.172382	0.392715	1
ENSG00000177595	11	799179	809753	56	rs11246300	rs7946539	rs4963157	0.0348576	10	14.8481	0.172388	0.392715	1
ENSG00000115145	2	152973315	153032277	50	rs7588958	rs6713219	rs2345634	0.0145037	5	6.34086	0.172394	0.392715	1
ENSG00000149016	11	62342517	62359109	30	rs11231130	rs2956993	rs11231166	0.00254128	6	5.85979	0.172413	0.392715	1
ENSG00000132703	1	159557616	159558655	48	rs1584250	rs2808652	rs6702567	0.0154982	8	12.7485	0.172437	0.392722	1
ENSG00000227124	3	75727811	75834734	6	rs3887345	rs7429750	rs3887345	0.0645518	3	5.73426	0.172471	0.392751	1
ENSG00000116701	1	183524697	183560011	72	rs789169	rs16828985	rs2877978	0.00649784	7	10.0184	0.172524	0.392787	1
ENSG00000055955	3	52846978	52864704	55	rs2230535	rs6798472	rs2710322	0.00378423	5	8.61699	0.172533	0.392787	1
ENSG00000285635	3	98239977	98304342	75	rs9855579	rs1841541	rs4857399	0.00846556	16	17.7535	0.17255	0.392787	1
ENSG00000159082	21	34001069	34100351	74	rs2833916	rs9980375	rs9967977	0.00514183	7	9.99904	0.172643	0.39295	1
ENSG00000184232	11	120081740	120101043	49	rs533636	rs948404	rs731512	0.00453493	11	14.5469	0.172694	0.393018	1
ENSG00000172296	20	12989620	13149750	181	rs6041737	rs13044399	rs6078906	0.004136	17	23.6796	0.17274	0.393075	1
ENSG00000262481	17	7293053	7307416	56	rs4465647	rs17806566	rs7503417	0.00140624	16	21.0001	0.172848	0.393263	1
ENSG00000100307	22	39516172	39548685	68	rs5757462	rs6001491	rs926544	0.0066219	12	17.2143	0.172873	0.393263	1
ENSG00000273274	1	32930673	32962287	24	rs10493051	rs7516064	rs12118174	0.0250325	5	7.37543	0.172886	0.393263	1
ENSG00000174059	1	208054317	208084747	80	rs2745975	rs11118962	rs2250321	0.0225261	10	15.44	0.172969	0.393404	1
ENSG00000143858	1	202559724	202679582	99	rs3753908	rs12132801	rs7529811	0.0215134	14	19.0702	0.173088	0.393603	1
ENSG00000232382	3	98182045	98191768	44	rs4298080	rs1729975	rs9855579	0.0111273	9	11.5867	0.173116	0.393603	1
ENSG00000124217	20	49575355	49580466	42	rs6091237	rs6020911	rs2426228	0.0118661	11	12.218	0.173166	0.393603	1
ENSG00000167969	16	2289403	2302301	46	rs26828	rs4787273	rs17814754	0.00427348	7	7.67724	0.173176	0.393603	1
ENSG00000171813	10	134210672	134231363	47	rs2474329	rs11596632	rs10870295	0.031318	13	19.3823	0.173203	0.393603	1
ENSG00000104142	15	41186648	41196173	27	rs690660	rs11557249	rs12439845	0.00160937	8	10.3438	0.173208	0.393603	1
ENSG00000235750	1	175126122	175162135	92	rs7515773	rs6658437	rs2205614	0.00422097	12	17.6983	0.173218	0.393603	1
ENSG00000078269	6	158402895	158520208	128	rs7764966	rs9356399	rs4263608	0.00589894	17	17.9874	0.173226	0.393603	1
ENSG00000080573	19	10070237	10121180	72	rs4804474	rs4552116	rs9749171	0.00651005	20	24.2805	0.173247	0.393603	1
ENSG00000178562	2	204571198	204603635	49	rs16839999	rs10179483	rs3115961	0.00681754	9	8.6862	0.173307	0.393691	1
ENSG00000169618	2	68870711	68885383	45	rs13417100	rs4134340	rs12477648	0.0334804	7	11.8811	0.173385	0.39382	1
ENSG00000276293	17	36921944	36956379	52	rs12451380	rs1239176	rs12453325	0.00666663	13	17.1472	0.173431	0.393868	1
ENSG00000074603	15	65734801	65810042	53	rs12442757	rs10519294	rs599120	0.0131633	4	7.37128	0.173465	0.393868	1
ENSG00000167195	15	75550675	75565796	5	rs34739817	rs8031650	rs12594013	0.0417584	3	5.32429	0.173487	0.393868	1
ENSG00000181092	3	186560493	186576252	49	rs3917118	rs4686443	rs843991	0.000413648	16	16.5248	0.173511	0.393868	1
ENSG00000112242	6	20402110	20493945	91	rs7748185	rs7758851	rs4134950	0.000678829	20	24.268	0.173512	0.393868	1
ENSG00000189114	19	45682042	45720191	39	rs1114832	rs2240672	rs3848526	0.0269797	10	8.38228	0.173542	0.393888	1
ENSG00000151276	3	65339200	66024593	394	rs7638581	rs28569266	rs4450738	0.00334534	59	64.4938	0.173687	0.394162	1
ENSG00000116675	1	65713902	65881554	112	rs7526688	rs6669354	rs2375702	0.0110963	17	21.1125	0.173705	0.394162	1
ENSG00000085978	2	234118697	234204320	99	rs4430948	rs3792091	rs6431659	0.0082433	15	17.2787	0.17384	0.39442	1
ENSG00000196381	19	38158652	38183216	41	rs4802066	rs11666245	rs4802066	0.0365889	3	4.55768	0.173868	0.394436	1
ENSG00000125695	17	61780205	61829457	59	rs2874121	rs2597636	rs8081454	0.0644012	2	2.81898	0.174014	0.394696	1
ENSG00000213203	7	150413694	150421372	64	rs16884586	rs4725363	rs11772925	0.0130732	5	7.46145	0.174025	0.394696	1
ENSG00000112874	5	102884556	102898491	53	rs291873	rs2052483	rs861085	0.00745383	11	11.2488	0.174116	0.394805	1
ENSG00000102575	19	11685468	11690808	42	rs8109511	rs11879017	rs11667775	0.0304087	7	11.3393	0.174123	0.394805	1
ENSG00000170296	17	7143327	7145768	39	rs17203281	rs222838	rs3744405	0.0263828	7	11.9264	0.174158	0.394805	1
ENSG00000262526	17	7143746	7147954	39	rs17203281	rs222838	rs3744405	0.0263828	7	11.9264	0.174158	0.394805	1
ENSG00000107960	10	105637327	105677942	59	rs10883919	rs4917407	rs4244255	0.0158573	7	11.6522	0.174289	0.395054	1
ENSG00000180096	16	30389456	30407312	34	rs8051096	rs1133238	rs9936065	0.0327465	7	11.0863	0.1744	0.395211	1
ENSG00000163424	3	118864998	118878889	56	rs2573193	rs11927939	rs2573193	0.00280322	11	14.5981	0.174441	0.395211	1
ENSG00000183570	21	47063608	47362368	168	rs12627639	rs2277814	rs2839039	0.0023764	11	12.88	0.174449	0.395211	1
ENSG00000176269	8	116086	117024	2	rs11780869	rs10097920	rs10097920	0.0779291	2	3.21472	0.174483	0.395211	1
ENSG00000085276	3	168801287	169381563	313	rs10513656	rs9883242	rs16854266	0.00150846	36	42.6512	0.174486	0.395211	1
ENSG00000120156	9	27109139	27230172	195	rs3429	rs10967850	rs3818282	0.00197888	24	27.5143	0.174498	0.395211	1
ENSG00000185662	5	171209436	171223130	82	rs4868109	rs10463012	rs702087	0.00842394	17	23.1502	0.174507	0.395211	1
ENSG00000254806	20	43991840	44039250	84	rs2235227	rs6032209	rs2267870	0.00304305	13	18.433	0.174734	0.395663	1
ENSG00000168237	3	52321105	52329273	44	rs7628461	rs11713914	rs4687612	0.0102227	3	4.47365	0.174749	0.395663	1
ENSG00000183644	11	111385503	111407768	37	rs651882	rs510388	rs638089	0.0592926	6	9.50026	0.175128	0.396472	1
ENSG00000100519	14	53173896	53195308	45	rs3783453	rs10873061	rs10873061	0.0184502	6	7.60484	0.175151	0.396476	1
ENSG00000227500	19	1905371	1926012	50	rs12974664	rs4807185	rs11084912	0.00563783	9	10.0231	0.175285	0.396731	1
ENSG00000197713	2	210867289	210886984	31	rs16843977	rs2723208	rs7589926	0.0312993	6	8.26137	0.175325	0.396774	1
ENSG00000037749	5	153418519	153600038	120	rs2053309	rs17552495	rs4958701	0.00684834	11	11.6296	0.175379	0.396848	1
ENSG00000172817	8	65500320	65711294	101	rs16931304	rs4363236	rs9298088	0.00574023	6	7.32367	0.175455	0.396928	1
ENSG00000109956	11	134248398	134282136	82	rs1258854	rs4335562	rs6590738	0.00312668	21	28.7096	0.175489	0.396928	1
ENSG00000181444	7	149461271	149470677	54	rs855751	rs1005603	rs12674335	0.0071545	14	19.1868	0.175498	0.396928	1
ENSG00000164284	5	148724993	148734146	49	rs1659091	rs442266	rs6887452	0.000593724	10	10.1281	0.1755	0.396928	1
ENSG00000268797	19	41307202	41404187	80	rs2607418	rs4062238	rs2607416	0.000725442	13	14.7609	0.17555	0.396979	1
ENSG00000133193	17	71203492	71232892	60	rs11077670	rs3751928	rs11655730	0.0107976	9	12.6903	0.175565	0.396979	1
ENSG00000182327	17	4692259	4693884	51	rs3826517	rs12450045	rs9900036	0.0121463	16	21.901	0.175652	0.397127	1
ENSG00000244405	3	185764103	185828107	53	rs9863896	rs4553968	rs13089860	0.0174658	10	12.2791	0.175797	0.397323	1
ENSG00000166263	17	53046088	53250993	111	rs9303360	rs4794555	rs12051573	0.00739567	10	9.96046	0.175798	0.397323	1
ENSG00000157570	11	44748015	44953974	202	rs7120821	rs12791968	rs10769076	0.00226468	36	37.4349	0.17583	0.397323	1
ENSG00000243696	3	52847298	52869745	56	rs2230535	rs9876403	rs2710322	0.00378423	5	8.55905	0.175839	0.397323	1
ENSG00000100216	22	39077962	39081426	45	rs760645	rs1043441	rs11089893	0.0199598	2	2.58019	0.175873	0.397323	1
ENSG00000116213	1	3547331	3569325	56	rs10909974	rs3765736	rs4648398	0.0241216	17	21.8612	0.175888	0.397323	1
ENSG00000099875	19	2037464	2051243	41	rs8112570	rs12609225	rs11668090	0.00181874	19	22.3909	0.175888	0.397323	1
ENSG00000188060	1	28918712	28921961	16	rs12090855	rs12142346	rs12090855	0.00881604	4	6.9317	0.175937	0.397385	1
ENSG00000128829	15	40226316	40327792	107	rs41487846	rs495592	rs4924402	0.0120017	13	14.2174	0.176003	0.397486	1
ENSG00000148218	9	116148592	116163570	76	rs16932806	rs1578592	rs818692	0.00430272	22	28.601	0.176032	0.397503	1
ENSG00000267534	19	10332109	10342007	32	rs2288350	rs5030390	rs10424964	0.0110508	8	10.2031	0.176065	0.39753	1
ENSG00000137877	15	42140344	42186251	85	rs2925339	rs11549015	rs17687331	0.00520575	10	12.4837	0.176093	0.397545	1
ENSG00000213213	9	139690790	139702193	45	rs1360879	rs2811739	rs1360879	0.0100423	8	10.8152	0.176136	0.397593	1
ENSG00000163848	3	124944513	125094169	95	rs2993631	rs2001911	rs9832863	0.000669011	12	15.4018	0.176175	0.397633	1
ENSG00000205307	7	100169851	100171523	24	rs11765024	rs10247962	rs2686815	0.00462237	7	10.7455	0.176241	0.397716	1
ENSG00000182346	13	106118216	106143383	83	rs4517638	rs778300	rs3916971	0.00711694	14	18.0519	0.176274	0.397716	1
ENSG00000142512	19	51913274	51921057	52	rs12461410	rs11672925	rs3009	0.0181109	15	19.4334	0.176286	0.397716	1
ENSG00000070601	9	37650951	37746901	122	rs13284762	rs927631	rs10758455	0.00198713	14	16.6518	0.176297	0.397716	1
ENSG00000118004	2	3642422	3692234	95	rs13002108	rs6738683	rs12711976	0.0222722	18	25.7414	0.176442	0.397978	1
ENSG00000148400	9	139388885	139440500	53	rs3812591	rs4880055	rs10870069	0.00925201	15	19.5001	0.176456	0.397978	1
ENSG00000205213	11	27387508	27494337	75	rs10835161	rs7125904	rs10835189	0.00909134	10	13.541	0.176523	0.398072	1
ENSG00000283428	2	225568481	225581082	25	rs11884368	rs1045653	rs10181622	0.00672908	5	8.17306	0.176553	0.398072	1
ENSG00000007516	16	1383639	1399442	45	rs4984797	rs6600139	rs1132356	0.0150737	9	11.1481	0.176588	0.398072	1
ENSG00000132341	12	131356582	131362223	43	rs4334059	rs6486615	rs7137952	0.0119445	10	15.6469	0.176605	0.398072	1
ENSG00000185615	16	333164	337215	59	rs35021117	rs12445857	rs7189326	0.0128531	11	16.349	0.176606	0.398072	1
ENSG00000177697	11	832887	839831	49	rs11246311	rs12416812	rs4963206	0.0341964	9	13.3798	0.176626	0.398072	1
ENSG00000132017	19	14063321	14072261	23	rs1811526	rs6511903	rs6511900	0.0237046	9	12.8911	0.176671	0.398125	1
ENSG00000129250	17	4901245	4931696	59	rs4790714	rs35891082	rs17707070	0.0219494	6	9.96365	0.176695	0.398131	1
ENSG00000173852	7	34966904	35077883	60	rs11763481	rs3864439	rs329277	0.0169678	6	7.69649	0.176726	0.398152	1
ENSG00000065518	3	120315175	120321354	22	rs1370741	rs3817627	rs3817627	0.0154432	7	11.3127	0.176808	0.398289	1
ENSG00000076351	17	26721661	26734215	35	rs3093706	rs4555192	rs4795436	0.00408118	7	10.4148	0.176929	0.398483	1
ENSG00000124782	6	7107830	7252213	96	rs6936076	rs7748736	rs482079	0.00200007	15	21.8909	0.176937	0.398483	1
ENSG00000140470	15	100511642	100882210	280	rs2573643	rs2247758	rs11858287	2.53917e-05	46	56.5423	0.177028	0.398603	1
ENSG00000143387	1	150767356	150782053	37	rs11587444	rs7532045	rs11587444	0.0251376	5	5.73025	0.177051	0.398603	1
ENSG00000183762	22	29469023	29564321	99	rs9613777	rs9625736	rs4823006	0.00311112	14	14.9458	0.177074	0.398603	1
ENSG00000124939	11	61976145	61981415	56	rs11230941	rs11231002	rs2463838	0.0178203	7	9.78219	0.177076	0.398603	1
ENSG00000172175	18	56338697	56421709	67	rs9944639	rs8092519	rs9783885	0.00768166	10	13.4311	0.177198	0.398829	1
ENSG00000135828	1	182542769	182558391	66	rs538802	rs675808	rs672684	0.00537515	11	12.6117	0.177295	0.398956	1
ENSG00000100106	22	38093055	38172563	64	rs12165814	rs7290169	rs2071910	0.0192618	7	8.68925	0.177297	0.398956	1
ENSG00000169282	3	155755490	156256927	245	rs819851	rs4680284	rs6786247	0.00273603	27	31.9821	0.177377	0.399056	1
ENSG00000091831	6	151977826	152450754	320	rs6557158	rs1000864	rs6899458	0.00056247	43	41.7648	0.177396	0.399056	1
ENSG00000114268	3	48555117	48599448	45	rs2242150	rs9830581	rs3135941	0.0140615	7	9.90499	0.177406	0.399056	1
ENSG00000119431	9	116135699	116139266	78	rs10981733	rs7870912	rs818692	0.00430272	21	28.6144	0.177444	0.399093	1
ENSG00000144034	2	73956231	73964527	32	rs12620091	rs3813228	rs6732812	0.0478178	2	3.3104	0.177484	0.399135	1
ENSG00000136960	8	120569326	120685693	92	rs1374094	rs7827756	rs7832704	0.0165273	13	11.37	0.177639	0.399368	1
ENSG00000084207	11	67351213	67354127	36	rs7938563	rs3758938	rs675679	0.0107941	4	6.95004	0.177645	0.399368	1
ENSG00000162267	3	52828784	52843025	53	rs13082960	rs2276825	rs2710322	0.00378423	4	7.09693	0.177652	0.399368	1
ENSG00000185038	2	234684325	234742069	186	rs6715325	rs2361515	rs715210	0.0119385	20	25.1596	0.177691	0.399385	1
ENSG00000102753	13	50273456	50366818	75	rs9568295	rs9535367	rs9535292	0.00969465	7	8.05773	0.177718	0.399385	1
ENSG00000189099	4	152198323	152212605	39	rs17633648	rs6810430	rs17505984	0.0228598	6	9.44641	0.177724	0.399385	1
ENSG00000114115	3	139236276	139258671	60	rs3772875	rs47442	rs169826	0.0179041	8	13.7499	0.177756	0.399409	1
ENSG00000185246	14	45553310	45585485	28	rs2899961	rs12436623	rs11157432	0.0130024	5	7.52432	0.177856	0.399544	1
ENSG00000205209	19	35081549	35168064	75	rs41400746	rs4372809	rs10414040	0.00779935	8	12.4565	0.177859	0.399544	1
ENSG00000128872	15	52043794	52108560	76	rs2607120	rs12908327	rs11631530	0.00188627	5	8.51072	0.177911	0.399604	1
ENSG00000133027	17	17408877	17495022	78	rs1269402	rs12449964	rs9901291	0.00340635	9	14.7915	0.177958	0.399604	1
ENSG00000184697	16	3064713	3070072	46	rs6500763	rs2239303	rs4149775	0.00208816	13	17.7124	0.17797	0.399604	1
ENSG00000157827	2	153191688	153506340	205	rs13008702	rs17400645	rs1437679	0.00858151	18	23.0573	0.177991	0.399604	1
ENSG00000073350	17	73521161	73571290	81	rs6501810	rs10814	rs9910321	0.00292482	12	16.2934	0.177993	0.399604	1
ENSG00000112234	6	99316411	99395882	60	rs9375688	rs17059001	rs13208382	0.0291792	7	9.47933	0.178197	0.400013	1
ENSG00000248592	3	52867137	52931578	61	rs2710322	rs2581801	rs2710322	0.00378423	4	7.14384	0.178259	0.400089	1
ENSG00000105392	19	48323036	48346587	65	rs10412990	rs2910400	rs10410589	0.0225754	15	15.3511	0.178283	0.400089	1
ENSG00000189409	1	1567542	1570639	15	rs6604983	rs28487995	rs6604981	0.0382053	7	10.9843	0.178295	0.400089	1
ENSG00000145687	5	80708623	81047616	158	rs7713774	rs6895201	rs2973341	0.00298555	21	17.2195	0.178378	0.400112	1
ENSG00000178202	11	108342839	108369111	32	rs10890838	rs10890858	rs1583598	0.0248521	6	7.5456	0.178379	0.400112	1
ENSG00000084734	2	27719706	27746551	37	rs11126999	rs10165098	rs3817588	0.0286027	4	7.09993	0.178385	0.400112	1
ENSG00000257704	19	47778142	47778980	29	rs10407441	rs10416837	rs10418396	0.0200699	7	10.5276	0.178396	0.400112	1
ENSG00000162627	1	99127257	99226056	56	rs4336904	rs9729300	rs992708	0.0194235	5	6.53559	0.178413	0.400112	1
ENSG00000163161	2	128014866	128051742	44	rs1504136	rs10496661	rs4150407	0.0295186	4	4.72677	0.178499	0.400211	1
ENSG00000168952	14	25278660	25519353	220	rs12878495	rs974845	rs9989227	0.00759074	22	24.2564	0.1785	0.400211	1
ENSG00000091136	7	107564244	107643658	94	rs7811034	rs10260756	rs25659	0.00540064	14	18.8474	0.178564	0.400306	1
ENSG00000147601	8	73921091	73960358	61	rs2981108	rs7459512	rs2975842	0.02872	8	11.2541	0.17859	0.400316	1
ENSG00000143107	1	109255530	109285371	36	rs11102185	rs1389760	rs12401944	0.0387624	11	15.9322	0.178632	0.400362	1
ENSG00000104140	15	41164412	41166432	26	rs7180036	rs16971223	rs12439845	0.00160937	7	9.25427	0.17871	0.400449	1
ENSG00000136874	9	102668936	102736816	56	rs34148386	rs3739795	rs7024419	0.00248794	7	9.80669	0.178714	0.400449	1
ENSG00000249156	5	17610605	17611692	3	rs13172103	rs1995849	rs13172103	0.0493679	2	3.8999	0.178889	0.400766	1
ENSG00000169402	7	6793740	6838996	11	rs7798471	rs4724860	rs12539942	0.0564367	5	9.02964	0.178927	0.400766	1
ENSG00000140374	15	76480896	76604071	90	rs2955726	rs17362383	rs2959863	0.00232414	8	10.8879	0.17893	0.400766	1
ENSG00000115677	2	242166679	242256476	79	rs1540528	rs3771550	rs3868	0.0211418	8	10.7754	0.178961	0.400766	1
ENSG00000167968	16	2285817	2288712	45	rs26835	rs2014467	rs17814754	0.00427348	7	7.64031	0.178963	0.400766	1
ENSG00000127083	9	95174662	95186753	48	rs2025388	rs10992350	rs944949	0.0377324	4	6.59619	0.179082	0.400941	1
ENSG00000135045	9	77561499	77567828	43	rs11144143	rs4744735	rs2769059	0.00260605	8	11.1838	0.179101	0.400941	1
ENSG00000111319	12	6456009	6486896	51	rs7315020	rs10849454	rs4149584	0.00427564	22	28.5364	0.179106	0.400941	1
ENSG00000111860	6	118781935	119031238	125	rs9489377	rs9489520	rs2638546	0.000339983	11	14.7026	0.179181	0.401061	1
ENSG00000136490	17	61773248	61778532	47	rs8081612	rs9891018	rs3817182	0.0701263	2	2.64061	0.179265	0.401201	1
ENSG00000126457	19	50179043	50192286	29	rs11883023	rs12609870	rs34739574	0.000399734	10	11.3492	0.179315	0.401264	1
ENSG00000088205	2	118572267	118589953	57	rs204833	rs13035453	rs1991109	0.0061618	5	6.82508	0.179346	0.401286	1
ENSG00000166851	16	23688977	23701688	41	rs249955	rs8045506	rs246334	0.00636802	11	15.8477	0.179434	0.401408	1
ENSG00000118473	1	66998950	67216822	236	rs17097241	rs497710	rs1925341	0.0050831	14	19.5582	0.179444	0.401408	1
ENSG00000171403	17	39722088	39728311	39	rs3744784	rs7406899	rs3760519	0.0379677	4	7.10313	0.179467	0.401412	1
ENSG00000165060	9	71650667	71693992	76	rs4745466	rs11145330	rs4744808	0.0105447	12	16.4638	0.179512	0.401464	1
ENSG00000108883	17	42927316	42976813	70	rs2108393	rs4793165	rs11871429	0.011404	6	8.46874	0.17962	0.401657	1
ENSG00000076650	19	33571805	33621448	65	rs12463345	rs8111054	rs7259371	0.00757212	7	10.5505	0.179699	0.401786	1
ENSG00000123307	12	55413758	55423801	51	rs10747733	rs11171246	rs17116863	0.0444053	8	12.9307	0.179779	0.401916	1
ENSG00000066629	14	100204030	100408397	136	rs4900442	rs11844894	rs7142811	0.000482901	17	14.879	0.179813	0.401944	1
ENSG00000133106	13	43460524	43566407	129	rs9533261	rs9567099	rs17543945	0.000753282	19	26.9936	0.1799	0.402082	1
ENSG00000160679	1	153606458	153618782	42	rs28463744	rs7533987	rs28463744	0.00621928	5	8.67041	0.179918	0.402082	1
ENSG00000121068	17	59477204	59486827	47	rs7214302	rs3744447	rs3744447	0.0832016	11	16.6544	0.179974	0.402155	1
ENSG00000137975	1	86889854	86922236	89	rs2390097	rs7538979	rs2791498	0.0284173	13	18.9254	0.179994	0.402155	1
ENSG00000163873	1	37261128	37500116	123	rs502808	rs218394	rs3894724	0.0169275	20	25.3693	0.180022	0.402169	1
ENSG00000106078	7	51083909	51384515	173	rs13310888	rs930363	rs10273	0.00998137	17	22.0222	0.180046	0.402175	1
ENSG00000125485	9	135468384	135545788	79	rs12115803	rs2772000	rs7859473	0.0027825	11	16.9296	0.180117	0.402285	1
ENSG00000156510	10	70980088	71027308	75	rs12256853	rs10998710	rs1983127	0.000402223	18	19.0802	0.180139	0.402286	1
ENSG00000196504	2	153508107	153574526	66	rs6434115	rs6710313	rs2450	0.0160669	8	8.64692	0.180196	0.402365	1
ENSG00000187479	11	43946892	43965428	82	rs2434467	rs11037782	rs1554314	0.00182635	15	19.818	0.180241	0.402379	1
ENSG00000288649	20	32254749	32256331	24	rs3803939	rs6142005	rs3803939	0.0578435	4	6.78256	0.180253	0.402379	1
ENSG00000106635	7	72950686	72972020	24	rs17145713	rs12539160	rs17145732	0.0171236	6	7.47945	0.180267	0.402379	1
ENSG00000164935	8	105351315	105368917	86	rs2441845	rs1962267	rs2441845	0.00282989	12	13.0574	0.180375	0.40255	1
ENSG00000105204	19	40315990	40324841	63	rs3922314	rs10422312	rs758219	0.0179868	9	11.4613	0.180387	0.40255	1
ENSG00000096433	6	33588142	33664351	136	rs210134	rs602399	rs11757379	0.00491522	14	20.8525	0.180486	0.402723	1
ENSG00000173572	19	56403065	56443702	118	rs396189	rs306472	rs7258704	0.00398594	19	23.8302	0.180518	0.402746	1
ENSG00000243414	5	114914193	114938176	39	rs256938	rs7727624	rs17395548	0.0233556	5	8.31443	0.180651	0.402994	1
ENSG00000150787	11	112097090	112140678	54	rs10891332	rs12792298	rs10891338	0.00401183	7	11.7941	0.180762	0.403193	1
ENSG00000116127	2	73612886	73852293	92	rs7604588	rs2421587	rs17434013	0.0259387	3	3.5651	0.180842	0.403323	1
ENSG00000101138	20	54967427	54981418	65	rs988166	rs401897	rs6099095	0.0116146	16	19.3014	0.180927	0.403465	1
ENSG00000174373	14	36007558	36278510	100	rs12895374	rs1958075	rs6571721	0.0150756	5	6.36604	0.181031	0.403648	1
ENSG00000198355	22	50354416	50357720	22	rs9616370	rs34597827	rs28681372	0.0294342	8	10.9505	0.181079	0.403707	1
ENSG00000141542	17	80612849	80656574	53	rs4789704	rs2264574	rs3898431	0.000893713	10	14.5433	0.181107	0.403721	1
ENSG00000171864	20	4702555	4709106	100	rs16989990	rs2422970	rs2735675	0.0052892	20	18.8432	0.181197	0.403873	1
ENSG00000155265	10	99609600	99631337	66	rs11189378	rs11189431	rs611527	0.00585572	16	19.9508	0.181307	0.40407	1
ENSG00000198768	20	57034157	57090455	89	rs2284883	rs761577	rs6100067	0.0102102	19	18.4	0.181338	0.404085	1
ENSG00000177383	3	184428152	184429852	50	rs9845031	rs9818534	rs9818534	0.00366675	15	21.1629	0.181377	0.404085	1
ENSG00000140632	16	4853204	4897289	72	rs9935103	rs7200819	rs10500326	0.00947632	9	8.84088	0.181379	0.404085	1
ENSG00000140497	15	75136071	75165706	60	rs4886409	rs12909335	rs16972853	0.0343207	5	7.8189	0.181465	0.404187	1
ENSG00000138018	2	26531415	26618753	62	rs10495756	rs3795958	rs6727974	0.00146199	6	9.12941	0.181477	0.404187	1
ENSG00000170004	17	7788114	7816078	63	rs4130668	rs9894662	rs12944116	0.00913593	8	8.50669	0.18149	0.404187	1
ENSG00000129422	8	17501304	17658603	234	rs2246488	rs739341	rs2517168	0.00977949	27	34.2319	0.181733	0.40468	1
ENSG00000111262	12	5019071	5027422	69	rs17702722	rs7954374	rs2109419	0.00607992	16	16.9862	0.181767	0.404694	1
ENSG00000106436	7	101256610	101272576	44	rs6954825	rs1722231	rs740200	0.0232519	7	8.76336	0.181783	0.404694	1
ENSG00000163660	3	156864297	156878549	44	rs9840556	rs12634818	rs9289977	0.0111328	9	11.7309	0.181822	0.404733	1
ENSG00000188312	9	95088235	95382811	162	rs10820964	rs751781	rs751781	0.0289569	6	10.6006	0.181855	0.404758	1
ENSG00000256087	19	52534631	52598991	73	rs11672956	rs8107315	rs10420670	0.0691562	11	17.6211	0.181878	0.404761	1
ENSG00000130311	19	17420327	17434107	55	rs8102890	rs8108265	rs6512184	0.0184602	8	10.6285	0.181937	0.404844	1
ENSG00000224420	19	50192851	50193832	26	rs12104272	rs12609870	rs34739574	0.000399734	9	11.3419	0.182011	0.404848	1
ENSG00000118181	11	118886422	118889401	47	rs3890562	rs1786141	rs538478	0.0127373	5	6.94703	0.182018	0.404848	1
ENSG00000175318	15	72452147	72490128	34	rs8030815	rs9806204	rs2305705	0.0546808	3	5.43821	0.182034	0.404848	1
ENSG00000115648	2	238394071	238463965	98	rs10181310	rs4663261	rs937387	0.00247951	16	24.0019	0.182039	0.404848	1
ENSG00000155592	16	25247322	25269166	44	rs4787696	rs7185551	rs2112809	0.0262823	6	6.08899	0.182048	0.404848	1
ENSG00000169067	5	56775845	56778638	61	rs10805497	rs1363790	rs10472003	0.0315048	12	11.364	0.182264	0.405241	1
ENSG00000167880	17	74000583	74023387	51	rs10852766	rs2598414	rs2305345	0.0340976	10	15.1847	0.182268	0.405241	1
ENSG00000144445	2	210886145	211036133	49	rs2887870	rs3764913	rs7589926	0.0312993	5	7.85448	0.182298	0.405259	1
ENSG00000180432	3	42897497	42917390	46	rs6779561	rs17074894	rs2228467	0.0221142	7	8.5847	0.18241	0.405422	1
ENSG00000159214	1	44457031	44462200	58	rs6680421	rs6693689	rs16831558	0.00203891	9	12.957	0.182415	0.405422	1
ENSG00000186205	1	220959694	220993001	83	rs189231	rs11118622	rs17596850	0.0176809	11	16.7331	0.182472	0.405501	1
ENSG00000119929	10	101462315	101515891	55	rs1999441	rs2273697	rs2231675	0.0343164	4	5.01042	0.182505	0.405525	1
ENSG00000121579	3	113435305	113465147	33	rs12630791	rs9811746	rs2399489	0.0639759	1	1.5864	0.182718	0.405884	1
ENSG00000136828	9	129677053	129985445	130	rs10760462	rs2812294	rs2789514	0.00429915	6	9.66789	0.182747	0.405884	1
ENSG00000180316	6	36210980	36281732	90	rs9470228	rs7749878	rs9470246	0.00177703	19	26.0741	0.182767	0.405884	1
ENSG00000086598	12	124069080	124083129	41	rs6488878	rs10846535	rs3204541	0.0497524	4	6.17096	0.182769	0.405884	1
ENSG00000197756	2	217363548	217443903	87	rs17486539	rs1525608	rs4674100	0.00835064	17	23.3987	0.182784	0.405884	1
ENSG00000124562	6	34725282	34741634	31	rs6932930	rs7774697	rs9462007	0.0132729	2	2.79465	0.182797	0.405884	1
ENSG00000089723	14	94492686	94515276	77	rs4905126	rs748762	rs10149693	0.0313546	13	19.301	0.182844	0.405939	1
ENSG00000231274	19	56052023	56056909	43	rs4801305	rs10411640	rs3976501	0.00694992	14	18.6997	0.183012	0.406264	1
ENSG00000183048	17	79679266	79688046	38	rs7502869	rs9319620	rs9319620	0.0383417	4	6.06097	0.183045	0.406289	1
ENSG00000131446	5	180211780	180242652	46	rs10479581	rs2619754	rs4700988	0.021203	13	17.7161	0.18322	0.406535	1
ENSG00000171435	12	117890817	118406795	427	rs7310750	rs5745807	rs10850828	0.000151627	71	74.8596	0.183237	0.406535	1
ENSG00000146205	2	242127924	242165391	68	rs11681962	rs6705421	rs6710177	0.00531023	9	10.1574	0.183242	0.406535	1
ENSG00000197102	14	102430910	102522780	69	rs3783369	rs10133094	rs2474675	0.0112683	10	14.2689	0.18326	0.406535	1
ENSG00000160741	1	153920145	153931091	34	rs11264573	rs6701341	rs2297895	0.0356533	3	3.7052	0.183265	0.406535	1
ENSG00000134186	1	109234932	109245550	31	rs10494093	rs1759487	rs12401944	0.0387624	12	16.5391	0.183299	0.406562	1
ENSG00000157557	21	40177107	40196879	81	rs2410053	rs469597	rs1013841	0.000904805	9	11.6268	0.183397	0.406689	1
ENSG00000176182	19	46393281	46405871	55	rs16980051	rs11672738	rs10403030	0.0115443	11	13.385	0.1834	0.406689	1
ENSG00000081985	1	67773047	67864407	70	rs10889677	rs10889687	rs3762317	0.00346303	10	12.1501	0.18346	0.406773	1
ENSG00000197119	14	100757453	100772884	38	rs8021803	rs7156157	rs8007427	0.0146413	9	13.2572	0.183522	0.406862	1
ENSG00000255582	14	22101992	22103096	70	rs8015187	rs11627252	rs13379427	0.0192663	11	17.0541	0.183664	0.407091	1
ENSG00000163884	3	126061478	126076251	67	rs6804946	rs9824351	rs6777173	0.0263121	11	13.7448	0.183669	0.407091	1
ENSG00000171877	15	44162959	44487469	96	rs663214	rs2663993	rs1439116	0.0227379	9	13.407	0.183778	0.407233	1
ENSG00000133731	8	82569149	82598566	45	rs2195099	rs16909527	rs3735701	0.00579291	4	6.02865	0.183806	0.407233	1
ENSG00000133112	13	45907606	45915419	36	rs7987531	rs4942414	rs4942407	0.019264	6	8.50203	0.183839	0.407233	1
ENSG00000115685	2	242088991	242123067	74	rs3796093	rs15129	rs6710177	0.00531023	10	10.1258	0.183841	0.407233	1
ENSG00000188283	19	37708828	37739642	23	rs7256746	rs2460950	rs11084878	0.0222548	4	4.84781	0.18385	0.407233	1
ENSG00000055813	2	56411125	56613307	161	rs17268563	rs10170366	rs214036	0.000981774	24	27.2784	0.183897	0.407233	1
ENSG00000102743	13	41363548	41386596	29	rs7322754	rs2183144	rs1536807	0.034887	4	4.77607	0.183908	0.407233	1
ENSG00000125967	20	32244893	32262269	26	rs6120328	rs6142005	rs3803939	0.0578435	4	6.88414	0.183908	0.407233	1
ENSG00000167625	19	42724464	42732353	18	rs1195296	rs10410198	rs2075088	0.0147727	5	8.27635	0.183992	0.40737	1
ENSG00000069011	5	134363424	134370503	45	rs3909395	rs2456162	rs3909395	0.00508241	7	10.1542	0.184064	0.407481	1
ENSG00000152592	4	88571432	88585513	46	rs2615485	rs2869703	rs10028688	0.0398541	7	8.65082	0.18416	0.407645	1
ENSG00000172379	15	80696692	80890274	150	rs2866737	rs4407026	rs7181251	0.00335265	21	19.9306	0.184202	0.40769	1
ENSG00000105438	19	48885832	48894808	43	rs3745720	rs2380121	rs3826824	0.000424397	9	11.8326	0.184292	0.40784	1
ENSG00000137841	15	40570377	40600136	67	rs1017843	rs4575496	rs4605132	0.00697066	20	23.9989	0.184357	0.407936	1
ENSG00000116141	1	220701478	220837803	65	rs12563333	rs17008345	rs10495150	0.031605	9	13.9542	0.184564	0.40824	1
ENSG00000203857	1	120049821	120057677	41	rs1361529	rs4659200	rs12755807	0.0337512	4	4.53461	0.184575	0.40824	1
ENSG00000137145	9	19230433	19374279	77	rs2503351	rs10757058	rs461567	0.016342	11	16.5487	0.184585	0.40824	1
ENSG00000101412	20	32263283	32274191	23	rs2075734	rs6142005	rs4911353	0.0602599	4	6.69804	0.184591	0.40824	1
ENSG00000198838	15	33603163	34158322	534	rs8028021	rs1895613	rs4780166	0.000251401	72	77.0461	0.184609	0.40824	1
ENSG00000109180	4	48807229	48863834	39	rs17576077	rs2572349	rs13149083	0.0251336	5	5.97952	0.184641	0.40824	1
ENSG00000162456	1	47011313	47017319	47	rs2025384	rs4660357	rs3766235	0.00167376	9	14.028	0.18465	0.40824	1
ENSG00000249715	2	97308474	97370624	32	rs12477963	rs6746896	rs35071802	0.0169096	7	9.59446	0.18467	0.40824	1
ENSG00000188155	21	46011149	46012386	91	rs233322	rs7275571	rs468432	0.0241256	14	20.5581	0.184786	0.408424	1
ENSG00000169495	8	38831747	38846182	46	rs7835508	rs4495395	rs7836422	0.0459698	7	10.7563	0.184811	0.408424	1
ENSG00000159527	1	153269592	153285428	75	rs10494296	rs1560832	rs1754134	0.00759451	9	11.5037	0.184819	0.408424	1
ENSG00000100604	14	93389495	93401630	67	rs11848008	rs17128706	rs2295392	0.00949911	15	20.5655	0.184843	0.408428	1
ENSG00000132664	20	18448033	18465290	61	rs1543455	rs12481256	rs6045413	0.0262123	6	8.87517	0.184866	0.40843	1
ENSG00000181873	1	228353505	228369958	30	rs7512209	rs947087	rs12084338	0.0325701	3	4.10901	0.184976	0.408616	1
ENSG00000101425	20	36932552	36965907	83	rs6127578	rs6127908	rs12481567	0.00178789	22	26.6808	0.184994	0.408616	1
ENSG00000177169	12	132379167	132407695	43	rs4964930	rs6598182	rs12372610	0.0171293	10	13.1575	0.185027	0.408641	1
ENSG00000182782	12	123185840	123187904	22	rs11059258	rs11059711	rs527902	0.0403337	7	10.9854	0.185074	0.408696	1
ENSG00000268964	19	53547993	53554933	48	rs1661917	rs12979992	rs12609697	0.00735073	12	15.3581	0.185109	0.408725	1
ENSG00000150681	1	192127592	192154945	40	rs16834026	rs1175116	rs10921085	0.0719134	5	8.59391	0.185202	0.408875	1
ENSG00000169299	4	37828282	37864558	90	rs41457545	rs2925952	rs2279027	0.00174035	14	18.5622	0.185263	0.408875	1
ENSG00000189433	1	35225341	35227928	49	rs1741961	rs6689695	rs558969	0.0044513	14	19.1819	0.185286	0.408875	1
ENSG00000183196	16	75505950	75529343	54	rs11149832	rs7199936	rs2242406	0.00441064	9	13.2734	0.185289	0.408875	1
ENSG00000112964	5	42423541	42721980	108	rs979233	rs6899268	rs6451620	0.0117649	9	11.8266	0.185305	0.408875	1
ENSG00000122966	12	120123596	120315124	99	rs4767834	rs12582427	rs7297192	0.00344434	10	15.2396	0.185309	0.408875	1
ENSG00000186635	11	72396114	72504644	77	rs3781926	rs7110183	rs7936074	0.00408061	10	13.6537	0.185368	0.408875	1
ENSG00000172775	16	57186378	57220028	51	rs12596944	rs12597799	rs2305700	0.00594807	10	15.9985	0.185394	0.408875	1
ENSG00000119711	14	74523550	74551195	53	rs11849883	rs4903190	rs4646861	0.0341792	3	4.39415	0.185395	0.408875	1
ENSG00000140263	15	45315345	45369383	37	rs452762	rs6493136	rs17594910	0.0293094	8	11.2625	0.185415	0.408875	1
ENSG00000111665	12	6953957	6960456	8	rs2857234	rs5446	rs5446	0.013918	4	6.1945	0.185419	0.408875	1
ENSG00000173757	17	40351195	40428725	44	rs6503688	rs9909659	rs9895297	0.0155026	5	6.93021	0.185537	0.409087	1
ENSG00000221864	21	46086106	46086844	88	rs233270	rs235285	rs235285	0.0192083	13	16.6116	0.185594	0.409134	1
ENSG00000138435	2	175612320	175652663	59	rs2884571	rs12614445	rs2167570	0.011062	12	16.7776	0.185602	0.409134	1
ENSG00000178804	3	129262018	129270310	43	rs6799876	rs9847824	rs2285364	0.0311268	5	9.1485	0.185628	0.409142	1
ENSG00000112739	6	4021501	4065217	90	rs11242894	rs634970	rs11242894	0.00330715	13	17.2631	0.185653	0.409143	1
ENSG00000123843	1	207262205	207273338	43	rs12123107	rs11120277	rs4403634	0.00194489	9	10.4883	0.185693	0.409143	1
ENSG00000134551	12	11081835	11087444	34	rs4763587	rs2900554	rs11054083	0.0213078	4	5.48926	0.185707	0.409143	1
ENSG00000239382	19	36500022	36505141	28	rs8105993	rs8103569	rs9807812	0.0273748	8	10.9591	0.185719	0.409143	1
ENSG00000151376	11	86152150	86383678	221	rs10898480	rs7105597	rs17149147	0.00213918	18	22.6488	0.185751	0.409143	1
ENSG00000107562	10	44865613	44881941	93	rs2505735	rs11239043	rs11595588	0.0408319	13	19.7842	0.18576	0.409143	1
ENSG00000133318	11	63448918	63527363	28	rs10750999	rs7122132	rs520908	0.0160886	4	5.22838	0.185819	0.409191	1
ENSG00000100129	22	38244875	38285414	42	rs5756825	rs5756853	rs2071910	0.0192618	5	7.17491	0.185826	0.409191	1
ENSG00000182111	7	57509883	57533265	37	rs1533956	rs6952889	rs940331	0.0169951	4	5.1373	0.185916	0.409341	1
ENSG00000113597	5	64920831	64962060	56	rs37334	rs972501	rs2292153	0.067207	4	7.07427	0.185949	0.409365	1
ENSG00000232859	17	26205340	26221778	26	rs2531894	rs7222245	rs2531894	0.0322517	5	6.87291	0.185997	0.409378	1
ENSG00000122585	7	24323807	24331481	95	rs16194	rs2245657	rs16194	0.00765955	10	14.3412	0.18601	0.409378	1
ENSG00000019549	8	49830157	49834299	28	rs16938996	rs13277226	rs11774894	0.00391019	6	10.1968	0.186038	0.409378	1
ENSG00000163945	4	1339479	1389777	51	rs3817604	rs4419429	rs17742599	0.0114102	7	7.37034	0.186055	0.409378	1
ENSG00000167635	19	36705504	36729673	37	rs11084849	rs4806292	rs17639574	0.0249488	4	7.51872	0.186065	0.409378	1
ENSG00000187550	19	56039978	56048500	45	rs4801677	rs12974235	rs3976501	0.00694992	15	20.0934	0.18617	0.409462	1
ENSG00000141441	18	29704840	30050845	209	rs627346	rs16963478	rs16963478	0.00736318	21	22.6291	0.186201	0.409462	1
ENSG00000222014	2	130737239	130740311	16	rs6431119	rs11688501	rs7588879	0.0196578	3	4.60753	0.186204	0.409462	1
ENSG00000286905	2	3579598	3605923	34	rs1129241	rs4850069	rs12711976	0.0222722	10	11.4991	0.186213	0.409462	1
ENSG00000171865	2	3589020	3605923	34	rs1129241	rs4850069	rs12711976	0.0222722	10	11.4991	0.186213	0.409462	1
ENSG00000103351	16	3550976	3589048	41	rs40223	rs8058233	rs2074524	0.00674078	11	15.0587	0.186282	0.409565	1
ENSG00000187533	4	70999333	71042516	71	rs17644794	rs1514399	rs777390	0.0140307	13	19.0179	0.186338	0.409613	1
ENSG00000174227	4	492999	533989	46	rs11947207	rs35158410	rs4624610	0.017091	9	12.0199	0.186358	0.409613	1
ENSG00000101280	20	850543	896977	153	rs600810	rs9680008	rs6056182	0.0027954	39	49.1065	0.18637	0.409613	1
ENSG00000131876	15	101821715	101835487	67	rs8040150	rs11247281	rs1947942	0.0224012	11	15.7138	0.186495	0.409681	1
ENSG00000182185	14	68286496	69196935	473	rs2295111	rs12590951	rs17835200	0.00291877	42	49.7468	0.186502	0.409681	1
ENSG00000169020	4	666225	668119	34	rs9998967	rs10452329	rs10452329	0.0347752	7	9.02891	0.186504	0.409681	1
ENSG00000215375	4	667369	675817	34	rs9998967	rs10452329	rs10452329	0.0347752	7	9.02891	0.186504	0.409681	1
ENSG00000166152	16	49407715	49433342	60	rs152709	rs13334253	rs27792	0.0272324	10	11.3552	0.186511	0.409681	1
ENSG00000179520	12	100750852	100815833	56	rs7138085	rs12313471	rs11837065	0.0257328	10	11.7708	0.186621	0.409831	1
ENSG00000136144	13	50106082	50159694	107	rs7318481	rs9568292	rs1325659	0.00752992	8	10.0932	0.186623	0.409831	1
ENSG00000175426	5	95726037	95769847	58	rs1995186	rs155963	rs155982	0.00641653	9	10.1961	0.186804	0.41018	1
ENSG00000282278	4	54244006	55161439	441	rs6554091	rs11736538	rs6857843	0.00215398	40	46.4919	0.186858	0.41025	1
ENSG00000196743	5	150591711	150650001	96	rs7731328	rs368151	rs3846710	0.0137712	20	25.2426	0.186898	0.410289	1
ENSG00000120217	9	5450503	5470566	75	rs10283595	rs12001295	rs4742100	0.0141444	14	14.9502	0.186996	0.410456	1
ENSG00000284194	22	50961997	50964890	49	rs9616853	rs1557502	rs5770907	0.0117837	16	20.1531	0.18703	0.410478	1
ENSG00000182324	19	48958831	48970237	34	rs276721	rs9989661	rs8108419	0.00119374	8	12.0651	0.18705	0.410478	1
ENSG00000132879	1	11714432	11723384	58	rs11121778	rs2336034	rs12045158	0.00176608	16	20.6165	0.187093	0.410508	1
ENSG00000197937	19	53627325	53662328	78	rs7254015	rs17272903	rs12462064	0.000222711	18	22.0097	0.187108	0.410508	1
ENSG00000263761	10	48411774	48416908	45	rs6587052	rs10082400	rs4922511	0.0545542	13	19.6027	0.187177	0.410611	1
ENSG00000139620	12	49046994	49076021	39	rs10783270	rs7975030	rs2898086	0.021887	4	6.59456	0.187231	0.410656	1
ENSG00000118513	6	135502446	135540311	56	rs1883354	rs10046376	rs9483803	0.0124004	11	12.8246	0.18725	0.410656	1
ENSG00000167117	17	48838390	48844918	40	rs1034947	rs4794187	rs2159432	0.0143762	8	9.92739	0.187277	0.410656	1
ENSG00000154767	3	14186647	14220121	75	rs9847221	rs12491469	rs1106087	0.00942315	10	13.2985	0.187296	0.410656	1
ENSG00000126549	4	70861683	70868287	36	rs1237375	rs6853611	rs17699715	0.021361	5	7.38426	0.187313	0.410656	1
ENSG00000169813	10	43881065	43904634	35	rs2243492	rs2250444	rs7094556	0.0212333	5	5.99282	0.187331	0.410656	1
ENSG00000139370	12	129277739	129308503	101	rs4760557	rs715804	rs10744392	0.00469008	20	22.6824	0.18739	0.410656	1
ENSG00000188076	11	193078	194575	39	rs3802985	rs1128322	rs11246007	0.0217764	5	7.21982	0.187396	0.410656	1
ENSG00000268320	11	193078	194575	39	rs3802985	rs1128322	rs11246007	0.0217764	5	7.21982	0.187396	0.410656	1
ENSG00000266265	7	130415525	130418967	43	rs4731699	rs12154262	rs17165117	0.00561549	8	11.9127	0.187488	0.410809	1
ENSG00000103275	16	1358881	1377019	50	rs3765436	rs7192116	rs1132356	0.0150737	11	13.4905	0.187521	0.410833	1
ENSG00000114841	3	52350335	52434508	67	rs6809248	rs634382	rs4687612	0.0102227	4	6.16455	0.18763	0.410977	1
ENSG00000165410	14	35178319	35184029	39	rs12050472	rs17526787	rs11548923	0.000149492	9	13.6648	0.187631	0.410977	1
ENSG00000071246	14	77227811	77249358	54	rs4903474	rs7145659	rs10130499	0.0232656	10	13.5121	0.18769	0.411036	1
ENSG00000167515	16	88922628	88929094	45	rs3218726	rs555191	rs3218726	0.000950869	12	16.4654	0.187707	0.411036	1
ENSG00000086991	11	89057521	89231355	75	rs7101897	rs12293379	rs10830254	0.00603744	11	14.3757	0.187724	0.411036	1
ENSG00000131013	6	149825631	149867179	41	rs421453	rs3777949	rs11961781	0.0162599	7	10.3836	0.187833	0.411177	1
ENSG00000134152	15	34432875	34502297	70	rs10152504	rs7164902	rs12592547	0.00274352	10	15.8453	0.187834	0.411177	1
ENSG00000168216	6	70382649	70577128	137	rs9454846	rs16868360	rs9346362	0.00818156	13	15.184	0.187855	0.411177	1
ENSG00000197561	19	851014	856247	50	rs736926	rs2965295	rs595844	0.00332255	17	17.9571	0.187928	0.411282	1
ENSG00000265491	1	145611018	145696218	18	rs6670984	rs9728619	rs1797052	0.00389039	5	7.45147	0.187947	0.411282	1
ENSG00000188536	16	222875	223709	36	rs13331107	rs11641681	rs8044711	0.0285987	11	16.5946	0.188146	0.411638	1
ENSG00000100410	22	41855721	41864696	29	rs132915	rs203319	rs1799932	0.0374609	3	4.56442	0.188154	0.411638	1
ENSG00000138755	4	76922428	76928662	65	rs3796483	rs4422436	rs10336	0.0248118	4	5.89727	0.188209	0.41171	1
ENSG00000023041	10	114184186	114207330	58	rs2419621	rs11195973	rs10885353	0.00212318	12	14.8181	0.188331	0.411928	1
ENSG00000154813	3	16298568	16306476	57	rs12637952	rs842283	rs7621466	0.0241396	10	13.8654	0.188395	0.41202	1
ENSG00000131374	3	17198654	18486309	383	rs9868443	rs1513755	rs6577605	4.50811e-05	27	35.1793	0.188454	0.412101	1
ENSG00000174197	15	41913332	42065279	61	rs2246444	rs2303517	rs12438252	0.0301442	3	4.63599	0.188503	0.412159	1
ENSG00000183671	2	207040040	207082771	53	rs4147727	rs6734107	rs16838070	0.0122253	7	10.4593	0.188529	0.412168	1
ENSG00000111218	12	3490515	3703139	181	rs11062619	rs7297853	rs10848873	0.00309812	36	39.004	0.188691	0.412418	1
ENSG00000133101	13	37005657	37017007	39	rs1341483	rs1927557	rs9576040	0.0456749	6	9.68641	0.188713	0.412418	1
ENSG00000006534	11	67776048	67796749	38	rs308351	rs2457180	rs2075626	0.0283106	9	13.546	0.188723	0.412418	1
ENSG00000213088	1	159173097	159176290	41	rs3026943	rs2511207	rs3027009	0.00338665	8	9.30189	0.188732	0.412418	1
ENSG00000110697	11	67259239	67273734	31	rs1638556	rs7106423	rs11227805	0.00559205	5	4.7257	0.18876	0.41243	1
ENSG00000127540	19	1597168	1605472	20	rs4807121	rs1860661	rs4807121	0.000273429	5	7.39359	0.188832	0.412515	1
ENSG00000140859	16	57792129	57896957	112	rs9922246	rs442619	rs2911346	0.00383933	22	28.311	0.188843	0.412515	1
ENSG00000110057	11	67758571	67772452	35	rs308314	rs3794186	rs2075626	0.0283106	9	13.1929	0.188952	0.412612	1
ENSG00000124422	17	20902909	20947073	54	rs7215006	rs1011936	rs11541311	0.0106539	5	6.14543	0.188957	0.412612	1
ENSG00000165487	13	22066830	22178320	71	rs9509716	rs10492454	rs1200046	0.0352197	8	12.4078	0.188963	0.412612	1
ENSG00000186265	3	112182813	112218319	43	rs9847446	rs2638022	rs2131008	0.00988978	6	7.21809	0.188976	0.412612	1
ENSG00000271447	17	34083268	34122711	48	rs226090	rs4251785	rs4795090	0.0274003	14	14.9888	0.189087	0.412806	1
ENSG00000139780	13	103338097	103347394	85	rs2274463	rs7339187	rs17592459	0.00103851	16	22.5022	0.189115	0.412818	1
ENSG00000143514	1	223967595	224033656	57	rs1222145	rs10915950	rs6678103	0.0244885	5	7.4572	0.189148	0.412826	1
ENSG00000134802	11	57174427	57195053	41	rs4938863	rs3851117	rs2276040	0.0155045	6	9.33327	0.189163	0.412826	1
ENSG00000198000	9	95059640	95087918	38	rs4743869	rs1746787	rs9409665	0.0781394	5	8.10514	0.189272	0.412972	1
ENSG00000160183	21	43791996	43816200	125	rs7280100	rs2839518	rs12482947	0.00894809	19	23.3093	0.189274	0.412972	1
ENSG00000128928	15	40697686	40728146	54	rs4575496	rs16970734	rs12440317	0.00717174	7	11.3873	0.189352	0.413066	1
ENSG00000111639	12	6601052	6603007	82	rs3136550	rs7300366	rs12426815	0.0173441	7	9.76622	0.189389	0.413066	1
ENSG00000128283	22	37956487	37965412	49	rs738299	rs3817997	rs9917559	0.00776975	12	16.6982	0.189392	0.413066	1
ENSG00000099250	10	33466420	33625190	192	rs2666236	rs2804456	rs2065364	0.0016129	23	28.3803	0.189406	0.413066	1
ENSG00000164506	6	147525553	147711612	83	rs2582928	rs9403856	rs1765028	0.00720446	7	5.67403	0.189638	0.413523	1
ENSG00000142025	19	42348806	42356401	40	rs7251154	rs891167	rs7251154	0.0744992	3	5.09388	0.189736	0.413689	1
ENSG00000165660	10	126490388	126525236	34	rs4962696	rs12247671	rs2086945	0.022368	6	5.24074	0.18983	0.413845	1
ENSG00000126785	14	63670832	63760226	104	rs12587416	rs10133798	rs1255580	0.00305341	13	16.5968	0.189871	0.413886	1
ENSG00000101282	20	939095	982954	133	rs575136	rs6087024	rs6056182	0.0027954	37	45.5818	0.189923	0.413904	1
ENSG00000162783	1	181057836	181062036	54	rs3845422	rs3856075	rs7537217	0.00716524	7	7.8143	0.189926	0.413904	1
ENSG00000104299	8	28625178	28747759	84	rs7016000	rs17059558	rs4732870	0.00127349	11	15.4816	0.189946	0.413904	1
ENSG00000188559	20	20370174	20693287	111	rs11908058	rs2026568	rs880971	0.0040753	15	15.6254	0.190011	0.413997	1
ENSG00000105352	19	42125388	42133442	33	rs10409976	rs9304597	rs1990301	0.0493201	7	11.5586	0.190048	0.414029	1
ENSG00000163394	4	26483018	26492106	64	rs6816542	rs4303969	rs12499371	0.0350457	11	15.9326	0.190227	0.414326	1
ENSG00000239474	2	170366212	170382768	61	rs9287915	rs730685	rs13417370	0.0104309	7	8.57131	0.190229	0.414326	1
ENSG00000168779	3	157813694	157824209	35	rs2712326	rs4680416	rs11924696	0.0823177	4	7.64353	0.190295	0.414419	1
ENSG00000065243	1	89149905	89301938	76	rs7523522	rs6659626	rs7520755	0.0650421	3	3.75138	0.190316	0.414419	1
ENSG00000120210	9	5123880	5185647	51	rs7034539	rs3780382	rs7036761	0.0238817	2	2.81482	0.190443	0.414647	1
ENSG00000171747	19	39292311	39303585	40	rs10418728	rs862458	rs7250734	0.00360846	9	9.27786	0.190513	0.414751	1
ENSG00000082781	3	124480795	124620265	120	rs3863064	rs9842154	rs3772800	0.00326951	13	18.989	0.190589	0.414868	1
ENSG00000173041	7	63980256	64023453	42	rs7785282	rs11981820	rs6962076	0.00674284	3	4.15438	0.190631	0.414911	1
ENSG00000100650	14	70193617	70238722	54	rs2152373	rs10148661	rs7146578	0.00272694	8	8.27503	0.190655	0.414914	1
ENSG00000136928	9	101050391	101471217	350	rs10985573	rs692824	rs1435253	0.000415489	44	55.4547	0.190814	0.415212	1
ENSG00000158246	1	27331511	27339341	25	rs17356923	rs11805628	rs10430146	0.00368291	6	9.23333	0.190882	0.415311	1
ENSG00000198585	3	131100515	131107674	39	rs4300985	rs11710141	rs6439294	0.0444794	6	8.11996	0.190941	0.415358	1
ENSG00000101473	20	44470360	44486044	52	rs6032544	rs6065904	rs373018	0.0253609	6	4.66717	0.190984	0.415358	1
ENSG00000011465	12	91534261	91576994	44	rs1997425	rs1280632	rs17018731	0.00947586	7	10.3465	0.190987	0.415358	1
ENSG00000198914	2	105469745	105475032	32	rs6720101	rs1005999	rs1005999	0.0119955	6	7.79688	0.190993	0.415358	1
ENSG00000120235	9	21349834	21351377	40	rs7019113	rs4978114	rs12341875	0.0147709	6	6.67357	0.191122	0.415467	1
ENSG00000112335	6	108532426	108582450	36	rs383319	rs630515	rs632817	0.015367	6	7.06891	0.191144	0.415467	1
ENSG00000146469	6	153071932	153080900	67	rs2038616	rs578512	rs4870142	0.00880797	12	12.9385	0.191186	0.415467	1
ENSG00000148848	10	127700950	128077046	372	rs7358157	rs4246192	rs10901589	0.00752628	41	48.723	0.191201	0.415467	1
ENSG00000182795	1	207191867	207206101	48	rs11591193	rs4142863	rs4142863	0.0174503	9	8.66205	0.191204	0.415467	1
ENSG00000102738	13	41303264	41345326	35	rs7328594	rs9566581	rs1536807	0.034887	4	5.17986	0.191206	0.415467	1
ENSG00000105366	19	51954101	51961710	63	rs11671525	rs13343377	rs9304712	0.0283095	13	18.917	0.191224	0.415467	1
ENSG00000176261	1	33065773	33116504	33	rs7514359	rs360040	rs389409	0.0270135	5	5.69211	0.191234	0.415467	1
ENSG00000112715	6	43737921	43754224	66	rs2782256	rs7773613	rs12528941	0.00532615	21	27.6321	0.191244	0.415467	1
ENSG00000121039	8	74206837	74237516	71	rs2605887	rs2383896	rs12681551	0.00266227	15	16.641	0.191668	0.41633	1
ENSG00000206260	3	138722804	138725110	28	rs2018794	rs623316	rs699153	0.0443136	4	7.11329	0.191686	0.41633	1
ENSG00000172340	3	67410884	67705036	205	rs931437	rs6779419	rs6794625	0.00769031	20	25.7698	0.191726	0.416335	1
ENSG00000197136	11	65383247	65404910	45	rs10896016	rs2170082	rs1151488	0.0143676	6	9.60329	0.191733	0.416335	1
ENSG00000121446	1	182378327	182529734	146	rs2252483	rs511918	rs10494534	0.0151398	16	19.8201	0.191789	0.416396	1
ENSG00000006837	5	133622041	133706738	37	rs17167399	rs328043	rs35846335	0.049995	4	5.55681	0.191812	0.416396	1
ENSG00000204919	13	57715052	57718073	30	rs1360487	rs1444806	rs514765	0.0208379	4	6.52172	0.191828	0.416396	1
ENSG00000231824	18	5142910	5197502	92	rs292367	rs9948693	rs366207	0.0112159	18	20.0978	0.191873	0.416445	1
ENSG00000100243	22	43011736	43116876	100	rs916323	rs8140077	rs5996233	0.00201283	15	21.8872	0.191963	0.416592	1
ENSG00000141434	18	29765032	29800367	68	rs1808891	rs6506966	rs1808891	0.00942771	10	10.7178	0.192006	0.416636	1
ENSG00000137976	1	84864167	84880701	69	rs17131617	rs17540101	rs6666572	0.00162065	10	14.9293	0.192067	0.41672	1
ENSG00000025796	6	108188960	108279412	74	rs17068819	rs17069122	rs556907	0.00132432	13	17.908	0.192126	0.416799	1
ENSG00000198520	1	45140364	45191263	45	rs995089	rs11211031	rs12088087	0.0274521	7	11.8121	0.192173	0.416853	1
ENSG00000167601	19	41725128	41767671	52	rs305959	rs12984160	rs12980267	0.0430429	9	12.1211	0.192217	0.4169	1
ENSG00000139579	12	56615799	56623638	19	rs773649	rs872103	rs11543260	0.0283807	8	11.3577	0.192325	0.417045	1
ENSG00000256713	11	61008647	61018916	8	rs557309	rs7111608	rs7118023	0.0877708	5	6.95971	0.192329	0.417045	1
ENSG00000130300	19	17462259	17488151	62	rs11086066	rs13345062	rs6512184	0.0184602	10	10.7872	0.192486	0.417255	1
ENSG00000159618	16	57576555	57625593	83	rs637718	rs10468288	rs12930009	0.0119157	19	26.586	0.192503	0.417255	1
ENSG00000163257	4	17802278	17812381	28	rs2215266	rs6854334	rs13119311	0.0112691	5	5.1928	0.192508	0.417255	1
ENSG00000037757	19	13875336	13885096	37	rs346144	rs7256290	rs426965	0.0184291	6	9.11272	0.192532	0.417255	1
ENSG00000115825	2	37477645	37551976	81	rs2540973	rs1024816	rs2888464	0.0222391	8	12.5331	0.192538	0.417255	1
ENSG00000170631	8	146155744	146176274	37	rs12542335	rs2272715	rs3824109	0.101264	5	8.83219	0.192594	0.417274	1
ENSG00000173692	2	231921559	232037830	92	rs13387608	rs16827863	rs17619600	0.033273	7	10.8851	0.192611	0.417274	1
ENSG00000139433	12	110288750	110318346	43	rs3825394	rs2292354	rs9888429	0.0068587	10	12.0694	0.192621	0.417274	1
ENSG00000132305	2	86371055	86422595	85	rs715334	rs13017143	rs17618119	0.00254729	4	5.02956	0.19265	0.417274	1
ENSG00000140650	16	8882680	8956391	109	rs1641002	rs11648031	rs4985012	0.000811091	18	22.5773	0.192678	0.417274	1
ENSG00000168672	8	127564688	127570723	40	rs10464865	rs13248347	rs7818201	0.0166709	9	11.1426	0.192681	0.417274	1
ENSG00000087586	20	54944445	54967393	64	rs16979781	rs6069746	rs6099095	0.0116146	14	16.3951	0.192787	0.417455	1
ENSG00000168615	8	38854273	38962964	75	rs6998933	rs4236757	rs11985898	0.0185442	6	8.76956	0.192922	0.417638	1
ENSG00000203326	19	53868946	53895470	52	rs8104591	rs7246687	rs8104523	0.0155024	17	17.7462	0.19294	0.417638	1
ENSG00000170381	7	82992554	83278455	181	rs3094463	rs1181369	rs2535372	0.0125802	19	21.0543	0.192944	0.417638	1
ENSG00000196597	9	99578551	99637905	24	rs12349952	rs6477733	rs2296812	0.00371631	3	3.38836	0.192984	0.417638	1
ENSG00000257062	12	21200113	21329829	138	rs7975631	rs7966613	rs4149012	0.00555124	10	14.9184	0.192984	0.417638	1
ENSG00000119283	1	231297804	231357311	83	rs17792288	rs562470	rs9431646	0.001287	14	16.0108	0.193082	0.417759	1
ENSG00000170782	11	6897856	6898850	98	rs7129692	rs1491823	rs12789816	0.00710665	6	8.40573	0.193111	0.417759	1
ENSG00000266173	17	61759696	61819346	63	rs6504171	rs2044125	rs8081454	0.0644012	2	2.80312	0.193136	0.417759	1
ENSG00000182472	19	39220827	39260544	50	rs8103530	rs889327	rs7250734	0.00360846	9	12.7712	0.193149	0.417759	1
ENSG00000198464	19	52800422	52829175	64	rs13343453	rs780726	rs321913	0.0104717	14	19.8226	0.193187	0.417759	1
ENSG00000267645	7	102277496	102312088	4	rs11760934	rs10281791	rs28715957	0.0372933	3	4.71188	0.193197	0.417759	1
ENSG00000228049	7	102305815	102312076	4	rs11760934	rs10281791	rs28715957	0.0372933	3	4.71188	0.193197	0.417759	1
ENSG00000189056	7	103111828	103630105	417	rs12533510	rs10240682	rs11496125	0.00395714	39	41.3283	0.193284	0.417899	1
ENSG00000169564	2	70314609	70316335	22	rs2861355	rs4853334	rs7585767	0.0393029	2	2.9026	0.193319	0.417926	1
ENSG00000241697	9	103235431	103339918	88	rs11790432	rs7036906	rs2900294	0.00881655	8	11.7849	0.19341	0.418039	1
ENSG00000100665	14	95027779	95036250	100	rs12147719	rs17826482	rs10139745	0.00566775	15	19.7268	0.193431	0.418039	1
ENSG00000163584	3	170582664	170587997	39	rs6790486	rs9874863	rs6804915	0.0207223	5	5.29445	0.193439	0.418039	1
ENSG00000101079	20	35280169	35374493	25	rs6071671	rs2298308	rs6071949	0.0149908	10	14.0133	0.193495	0.418112	1
ENSG00000164729	17	33519539	33521412	48	rs4795060	rs883416	rs1564580	0.0261064	8	11.5971	0.193541	0.418163	1
ENSG00000136720	2	128994290	129076442	71	rs744265	rs11696048	rs3851895	0.000150139	16	17.6318	0.193685	0.418425	1
ENSG00000167771	11	63678702	63684636	42	rs7952270	rs7938498	rs12786124	0.0370484	3	3.517	0.193769	0.418558	1
ENSG00000151304	5	121297670	121411265	62	rs4243442	rs984279	rs6896236	0.0016358	8	11.6837	0.193871	0.41873	1
ENSG00000166153	12	100597447	100660857	47	rs11612460	rs7138085	rs11837751	0.0290023	8	12.2344	0.193901	0.418746	1
ENSG00000165501	14	50065479	50081390	41	rs4900927	rs12892044	rs4900928	0.0179101	2	2.9086	0.193952	0.418808	1
ENSG00000077080	7	100240720	100254071	40	rs34048349	rs11983334	rs2686815	0.00462237	7	10.2022	0.194003	0.418869	1
ENSG00000197928	19	53738634	53758151	77	rs4614848	rs10405945	rs12980055	0.0116609	15	16.0475	0.194032	0.418883	1
ENSG00000103876	15	80444832	80479288	75	rs4778747	rs2028120	rs10519281	0.0174316	10	14.6754	0.194106	0.418994	1
ENSG00000142197	21	37529080	37666572	117	rs2835278	rs17814122	rs9983026	0.0128856	16	20.6657	0.194142	0.419023	1
ENSG00000166321	10	74870133	74891586	34	rs12243451	rs11000541	rs6480664	0.0855534	1	1.64095	0.194282	0.419277	1
ENSG00000137486	11	74971166	75062749	74	rs7924924	rs534812	rs11236401	0.0117082	17	22.5671	0.194347	0.419369	1
ENSG00000146574	7	6833765	6866401	5	rs7811522	rs4457236	rs4457236	0.0361557	4	6.00805	0.194452	0.419541	1
ENSG00000188803	17	11144530	11467380	252	rs9901596	rs2215235	rs4792152	0.00143882	42	49.9979	0.194477	0.419541	1
ENSG00000171033	8	79428575	79517502	53	rs13272970	rs11782836	rs7822892	0.00414408	8	8.18994	0.194508	0.419541	1
ENSG00000124222	20	57226309	57254582	86	rs1575802	rs1073519	rs127433	0.000975742	20	24.1972	0.194517	0.419541	1
ENSG00000166780	16	15528332	15718885	76	rs251633	rs4780577	rs153003	0.00352998	13	17.7926	0.194603	0.419605	1
ENSG00000162836	1	147101453	147142646	61	rs1541187	rs12755965	rs10494247	0.00467583	10	11.87	0.194614	0.419605	1
ENSG00000100426	22	50247492	50283728	48	rs138863	rs4073387	rs9627644	0.0267099	4	6.07077	0.194623	0.419605	1
ENSG00000155269	4	8560452	8621488	104	rs3103067	rs12508808	rs6447879	0.0017519	28	29.7134	0.194637	0.419605	1
ENSG00000152670	5	55033845	55112985	66	rs3846504	rs10055201	rs3846513	0.036403	7	10.8764	0.194685	0.419616	1
ENSG00000140254	15	45409564	45422136	52	rs8026278	rs1648307	rs17594910	0.0293094	10	14.3419	0.194687	0.419616	1
ENSG00000151789	3	21453710	22414812	764	rs776653	rs11129059	rs10513640	0.00099074	82	92.1148	0.194725	0.419649	1
ENSG00000239998	19	55084387	55101752	52	rs11666773	rs8101605	rs8106451	0.022077	13	16.5383	0.194749	0.419652	1
ENSG00000160188	21	43892596	43916356	84	rs9979841	rs17115071	rs12482947	0.00894809	15	19.5371	0.194802	0.419718	1
ENSG00000173889	3	169804520	169899537	69	rs2287483	rs1082969	rs6762609	0.00897717	5	8.63132	0.194868	0.41975	1
ENSG00000111642	12	6679248	6723690	57	rs917634	rs3809245	rs3803130	0.012607	8	11.0023	0.194897	0.41975	1
ENSG00000283247	7	45899593	45912681	29	rs4720522	rs2132571	rs1995050	0.0210304	9	8.21141	0.194916	0.41975	1
ENSG00000167759	19	51558883	51568371	82	rs2569478	rs9917107	rs7351079	0.00398742	25	28.0655	0.194944	0.41975	1
ENSG00000150676	11	85566144	85631064	80	rs4944538	rs510566	rs4944539	0.000725438	9	10.3726	0.194949	0.41975	1
ENSG00000083067	9	73143976	74061820	548	rs2184754	rs2309964	rs12344569	0.00166826	43	50.6366	0.194971	0.41975	1
ENSG00000143297	1	157483167	157522305	85	rs4971195	rs2778003	rs12088314	0.00417584	12	17.8357	0.194975	0.41975	1
ENSG00000278685	7	150887960	150902582	49	rs7792368	rs3789823	rs6977933	0.0142286	10	9.1463	0.195007	0.41977	1
ENSG00000170275	3	33155506	33189265	57	rs6550204	rs4234246	rs4678497	0.00232424	9	11.8626	0.195101	0.419924	1
ENSG00000152760	1	67218142	67244730	69	rs3738167	rs1498349	rs502376	0.025855	10	13.9983	0.195157	0.419972	1
ENSG00000144785	12	56679700	56709843	37	rs17118403	rs11575229	rs11543260	0.0283807	7	9.41797	0.195178	0.419972	1
ENSG00000173678	7	102290766	102303072	3	rs11760934	rs28715957	rs28715957	0.0372933	3	4.66292	0.195191	0.419972	1
ENSG00000273154	20	62340216	62370456	64	rs6089953	rs2315656	rs2777938	0.0429302	8	10.3909	0.195235	0.420007	1
ENSG00000106692	9	108320403	108416101	73	rs10991677	rs10119254	rs11999966	0.00318742	9	13.5122	0.195273	0.420007	1
ENSG00000182156	17	77704705	77716018	34	rs4074469	rs12150587	rs4889787	0.0113791	13	17.4959	0.195292	0.420007	1
ENSG00000283900	22	38687924	38794527	83	rs6001064	rs196082	rs138366	0.00617041	19	24.9926	0.19531	0.420007	1
ENSG00000198535	15	62359176	62363116	60	rs4143844	rs9806383	rs1370176	0.00695919	6	9.02641	0.19532	0.420007	1
ENSG00000175711	17	80900025	81009685	119	rs6502011	rs7502442	rs7215871	0.00204859	15	15.6821	0.195406	0.420143	1
ENSG00000110367	11	118618472	118661873	44	rs4393358	rs538645	rs4639966	0.0110532	4	5.92793	0.195665	0.420651	1
ENSG00000150527	14	39699435	39857717	91	rs1050136	rs8012768	rs6571907	0.0160042	8	11.8099	0.195705	0.420655	1
ENSG00000171136	19	14138960	14142363	21	rs3816553	rs7258963	rs7258963	0.0423609	9	12.8323	0.195712	0.420655	1
ENSG00000004846	7	20655290	20816658	134	rs9885995	rs2709721	rs2709721	0.00351505	25	31.6211	0.195806	0.420809	1
ENSG00000089012	20	1609798	1638425	76	rs6074896	rs629812	rs7345130	0.00422301	8	8.77478	0.195964	0.421062	1
ENSG00000288646	6	52930400	52930471	41	rs11756408	rs6941744	rs6458895	0.00202408	7	10.0158	0.195969	0.421062	1
ENSG00000157087	3	10365707	10749692	344	rs242728	rs350660	rs2342147	0.00154934	52	55.6214	0.196053	0.421194	1
ENSG00000134954	11	128328656	128457453	137	rs1540218	rs7126028	rs10790956	0.00377102	21	25.9027	0.196187	0.421361	1
ENSG00000103160	16	84155746	84178797	87	rs2875855	rs11864937	rs11149625	0.00669165	15	12.7123	0.196194	0.421361	1
ENSG00000197548	3	11313995	11599139	137	rs11915050	rs7433453	rs17034661	0.0108749	11	13.5963	0.196199	0.421361	1
ENSG00000074964	1	17866193	18024369	91	rs6689677	rs4920630	rs12756041	0.00958382	23	25.6478	0.196234	0.421361	1
ENSG00000133247	19	55851221	55859489	52	rs10403600	rs7255657	rs17700376	0.0210812	14	19.7221	0.196244	0.421361	1
ENSG00000148824	10	135207598	135236024	56	rs10776672	rs6537607	rs2243812	0.0188223	12	13.4322	0.196351	0.421542	1
ENSG00000144357	2	170683964	170940641	121	rs11894266	rs1599527	rs6706810	0.00570721	8	11.4686	0.196545	0.42191	1
ENSG00000185127	6	170102286	170104952	42	rs6459650	rs2274953	rs3823464	0.00729402	6	7.82087	0.196585	0.421924	1
ENSG00000140961	16	83964916	83999937	95	rs11149606	rs6563993	rs2292327	0.000409686	26	29.7715	0.196597	0.421924	1
ENSG00000186088	7	76940068	77045666	127	rs1109968	rs17153801	rs2286156	0.00519593	15	19.0212	0.196691	0.421943	1
ENSG00000064703	1	112297454	112318224	85	rs519412	rs2169815	rs11803207	0.0210821	14	19.3105	0.19671	0.421943	1
ENSG00000177606	1	59242517	59249720	40	rs12409869	rs1998484	rs12752499	0.00444245	7	9.96474	0.196726	0.421943	1
ENSG00000198755	6	35436178	35438562	54	rs9658149	rs4267954	rs9658149	0.00487208	10	12.9826	0.196737	0.421943	1
ENSG00000132321	2	237232790	237416178	87	rs1377445	rs2317643	rs935925	0.0262268	11	9.24027	0.196738	0.421943	1
ENSG00000110717	11	67798084	67804111	36	rs7122260	rs2511439	rs2075626	0.0283106	8	12.1919	0.196742	0.421943	1
ENSG00000172318	2	168149511	168730555	253	rs10497323	rs10183510	rs2617392	0.00108095	35	36.0618	0.196781	0.421978	1
ENSG00000114670	3	130745694	131069309	148	rs218488	rs6783392	rs9289384	0.0140922	8	8.34795	0.19684	0.422046	1
ENSG00000107099	9	214854	465259	293	rs2992854	rs7850873	rs12347052	0.00245691	28	32.44	0.196858	0.422046	1
ENSG00000165899	12	80493317	80774660	145	rs7966434	rs12580962	rs10862085	0.00765713	11	14.7564	0.196909	0.422107	1
ENSG00000183291	1	87328128	87380107	39	rs6693416	rs1970607	rs17129532	0.0293924	4	5.0623	0.196973	0.422195	1
ENSG00000178184	18	77915115	78005397	53	rs3826575	rs12960632	rs6506816	0.0250091	4	6.20966	0.197067	0.42234	1
ENSG00000230062	6	46714670	46727243	43	rs974670	rs3799857	rs12195701	0.0144536	9	8.1244	0.197086	0.42234	1
ENSG00000166948	20	2361547	2413399	114	rs2076408	rs6049382	rs991187	0.00595643	17	20.466	0.197114	0.422351	1
ENSG00000119760	2	27873676	27886707	30	rs6719960	rs4665385	rs13030973	0.0310578	3	5.19661	0.197186	0.422392	1
ENSG00000122376	10	88853918	88951222	33	rs17343324	rs7093841	rs11816168	0.0484716	5	7.00536	0.197188	0.422392	1
ENSG00000118495	6	144261437	144385736	95	rs12527740	rs9403548	rs17073300	0.00555765	18	23.6877	0.197201	0.422392	1
ENSG00000180035	16	30389427	30411429	36	rs8051096	rs12443981	rs9936065	0.0327465	8	11.682	0.197337	0.422635	1
ENSG00000104969	19	2754713	2783360	56	rs4806873	rs8109470	rs7252322	0.0139825	11	14.6133	0.197401	0.422681	1
ENSG00000253710	13	52586527	52653368	64	rs9526814	rs1886543	rs2181891	0.017669	4	6.22871	0.197422	0.422681	1
ENSG00000135547	6	126068810	126082415	37	rs984040	rs11967627	rs1268087	0.0210952	4	5.80185	0.197427	0.422681	1
ENSG00000130349	6	107349403	107372790	56	rs272580	rs4946811	rs9688520	0.0184568	13	12.6767	0.197508	0.422774	1
ENSG00000180626	17	5082830	5095163	32	rs7221061	rs11869522	rs11869522	0.0118482	5	7.83921	0.197522	0.422774	1
ENSG00000156463	5	145316141	145461354	100	rs10074608	rs17104268	rs1859894	0.00258281	10	14.3889	0.197541	0.422774	1
ENSG00000203661	1	248651890	248654414	8	rs6676247	rs28610409	rs10158713	0.0637813	3	3.92961	0.197584	0.422774	1
ENSG00000188558	1	248671374	248690638	8	rs6676247	rs28610409	rs10158713	0.0637813	3	3.92961	0.197584	0.422774	1
ENSG00000146700	7	76018651	76039014	33	rs6465098	rs3762031	rs10241401	0.0161921	7	10.706	0.197736	0.423041	1
ENSG00000089050	20	18467184	18477869	58	rs6081140	rs2295557	rs6045413	0.0262123	6	9.15872	0.197772	0.423041	1
ENSG00000182557	17	4337235	4391503	88	rs9903584	rs10521140	rs11652554	0.00248191	24	27.5981	0.197777	0.423041	1
ENSG00000021852	1	57394880	57440056	102	rs706476	rs706354	rs6699859	0.0115928	12	15.9952	0.19783	0.423106	1
ENSG00000132185	1	161676762	161684142	90	rs11799952	rs12078104	rs10799941	0.00282931	11	14.544	0.197927	0.423265	1
ENSG00000186998	22	29601885	29655586	67	rs132294	rs13055676	rs713886	0.0033595	13	18.3821	0.197954	0.423274	1
ENSG00000104974	19	55105047	55113846	45	rs7247291	rs13382124	rs272415	0.0301892	10	14.0704	0.198002	0.423328	1
ENSG00000125611	2	113341817	113346852	43	rs10153801	rs12996187	rs11691023	0.00711611	6	8.80516	0.19804	0.423331	1
ENSG00000130287	19	19322767	19363042	60	rs3890384	rs2301785	rs998732	0.0132778	9	12.1465	0.198049	0.423331	1
ENSG00000159173	1	201372896	201398994	91	rs7540834	rs10920212	rs947485	0.00128008	19	21.1175	0.198089	0.423368	1
ENSG00000181408	17	80329641	80335334	42	rs11575031	rs9915149	rs9915149	0.00670421	6	7.60361	0.198158	0.423467	1
ENSG00000151229	12	40148827	40499891	191	rs4357762	rs11564122	rs11173979	0.00653668	17	20.3983	0.198416	0.42397	1
ENSG00000169245	4	76942271	76944650	58	rs4859413	rs6532168	rs10336	0.0248118	4	5.80345	0.198473	0.424023	1
ENSG00000133243	19	1985437	2034880	61	rs10412162	rs7256023	rs11668090	0.00181874	17	14.9096	0.19849	0.424023	1
ENSG00000122335	6	158530551	158589312	88	rs1009014	rs7769220	rs1744178	0.0230988	8	9.97415	0.198529	0.424023	1
ENSG00000123364	12	54332615	54340328	61	rs4759303	rs4759316	rs17719724	0.017666	14	19.7161	0.198532	0.424023	1
ENSG00000255730	19	41856758	41930906	62	rs7248164	rs4803471	rs1529717	0.00524682	11	10.9294	0.198685	0.424301	1
ENSG00000080371	12	72148643	72194066	47	rs7305388	rs6582058	rs6582058	0.00544836	8	12.6232	0.198735	0.424322	1
ENSG00000187498	13	110801310	110959504	214	rs9588093	rs10161783	rs4773124	0.00139652	51	54.5845	0.198769	0.424322	1
ENSG00000216588	19	45116873	45140081	42	rs846848	rs10422616	rs2854640	0.00446888	12	16.3625	0.19877	0.424322	1
ENSG00000163935	3	52937588	53080766	68	rs11130329	rs2581786	rs9847710	0.0164031	3	5.09156	0.198795	0.424322	1
ENSG00000281106	13	52387483	52419313	86	rs9535754	rs10507570	rs9526795	0.0022505	15	22.0966	0.198809	0.424322	1
ENSG00000112041	6	35465651	35480673	61	rs4713864	rs6911621	rs7768598	0.0255455	9	12.206	0.198864	0.424391	1
ENSG00000055070	1	16679070	16724640	36	rs12122897	rs821000	rs2273311	0.00569226	6	5.61248	0.199049	0.424737	1
ENSG00000254772	11	62327068	62341558	25	rs11231128	rs11553576	rs17664979	0.0248047	5	7.54641	0.199157	0.424887	1
ENSG00000164086	3	52082935	52090587	33	rs12632423	rs17051963	rs9817697	0.0244837	4	4.93933	0.199165	0.424887	1
ENSG00000117601	1	173872938	173886465	48	rs2295366	rs7413166	rs16846520	0.024088	4	4.14345	0.199278	0.424972	1
ENSG00000081800	7	122753585	122840026	88	rs4288315	rs4731092	rs10262500	0.0118616	8	9.5574	0.199291	0.424972	1
ENSG00000198182	19	38187272	38210662	41	rs2927740	rs856302	rs7259272	0.0436024	3	4.35656	0.199319	0.424972	1
ENSG00000157985	2	236402687	237040444	274	rs6726521	rs1921660	rs12616076	0.00244054	36	35.1137	0.199325	0.424972	1
ENSG00000109819	4	23756664	23905712	132	rs1491393	rs2324241	rs2130928	0.00709655	23	27.5275	0.199339	0.424972	1
ENSG00000168333	8	49966870	49988652	32	rs7818507	rs341801	rs12680366	0.0353455	3	4.59346	0.199347	0.424972	1
ENSG00000244617	2	70187221	70188763	32	rs6546558	rs12614930	rs3796097	0.0402385	5	4.81935	0.199365	0.424972	1
ENSG00000182022	10	125767184	125853114	51	rs6588742	rs28689800	rs4460752	0.00621482	13	13.3202	0.199406	0.425009	1
ENSG00000130770	1	28562620	28573417	32	rs12139433	rs6692890	rs1053107	0.0131512	7	8.91249	0.199428	0.425009	1
ENSG00000139910	14	26912296	27067239	53	rs2295541	rs17111488	rs17584253	0.0104597	8	10.4147	0.199451	0.42501	1
ENSG00000075218	22	46692767	46726707	55	rs16995067	rs7285515	rs13585	0.0216082	5	7.31297	0.199487	0.425019	1
ENSG00000183087	13	114523522	114567049	62	rs6602894	rs7489888	rs6602894	0.0315079	13	18.9891	0.199506	0.425019	1
ENSG00000107758	10	75196191	75255782	32	rs12261772	rs12248024	rs4746136	0.0424143	3	3.75488	0.199524	0.425019	1
ENSG00000143815	1	225589204	225616627	62	rs12408617	rs7515963	rs6678087	0.0037846	10	12.5402	0.199602	0.425111	1
ENSG00000144744	3	69103881	69129559	43	rs6782474	rs4241395	rs9824846	0.0080325	7	10.6317	0.199613	0.425111	1
ENSG00000204278	17	76227391	76237068	55	rs11653181	rs9896036	rs7217176	0.00582924	19	21.9041	0.199712	0.425274	1
ENSG00000131068	20	29956404	29961726	28	rs1997740	rs6059244	rs6057657	0.0280758	5	6.85522	0.199852	0.425515	1
ENSG00000171681	12	14518610	14655865	52	rs10845970	rs16909969	rs10772776	0.00872325	10	10.2417	0.199871	0.425515	1
ENSG00000166897	22	37764000	37823514	88	rs933241	rs35852296	rs4821628	0.00270301	19	20.3675	0.199939	0.42555	1
ENSG00000006327	16	3068446	3072384	46	rs2285829	rs12447486	rs4149775	0.00208816	13	18.0102	0.199942	0.42555	1
ENSG00000111445	12	118451393	118470935	60	rs2393330	rs7488514	rs7308222	0.00765257	17	20.169	0.199956	0.42555	1
ENSG00000119608	14	75319574	75342857	51	rs11159103	rs2159906	rs3213717	0.0259383	3	5.39704	0.20005	0.425655	1
ENSG00000087299	14	50704281	50778947	64	rs9919951	rs11157738	rs8018211	0.0527863	5	7.84998	0.200051	0.425655	1
ENSG00000188501	15	66839517	66858336	60	rs12908034	rs1866750	rs2439360	0.0425303	10	13.3259	0.200114	0.42574	1
ENSG00000066697	9	103189425	103214016	39	rs2026999	rs10989120	rs13284428	0.00839334	6	9.23802	0.200264	0.42601	1
ENSG00000104870	19	50010073	50029685	29	rs2293009	rs9304689	rs17272847	0.00389165	5	8.35542	0.200315	0.42607	1
ENSG00000068697	2	20232411	20251389	57	rs1947730	rs907865	rs1060742	0.0297413	8	11.8851	0.200406	0.426211	1
ENSG00000164099	4	119201193	119274158	50	rs17049690	rs1818521	rs17594503	0.00867773	6	7.69211	0.200427	0.426211	1
ENSG00000099797	19	14627897	14676792	67	rs10409467	rs4072516	rs8104167	0.00694678	17	19.361	0.200474	0.426262	1
ENSG00000163795	2	27600102	27603657	27	rs1049817	rs13391837	rs1424692	0.0765974	4	7.11496	0.200505	0.426279	1
ENSG00000196228	2	108856424	108881807	72	rs855035	rs4676193	rs4676193	0.00649805	9	8.77146	0.200679	0.4266	1
ENSG00000250506	17	73996936	74002080	46	rs6501843	rs2665975	rs2305345	0.0340976	10	14.6926	0.200739	0.42665	1
ENSG00000136758	10	27399040	27444195	70	rs7080104	rs16916444	rs12356269	0.0213746	5	5.30312	0.200758	0.42665	1
ENSG00000117153	1	202860244	202897764	67	rs4950949	rs4950872	rs11576909	0.00139875	9	13.5473	0.200775	0.42665	1
ENSG00000107736	10	73156677	73575704	363	rs780664	rs7908969	rs780668	0.0045972	55	62.4212	0.200797	0.42665	1
ENSG00000113645	5	167718650	167899308	172	rs11959012	rs6890653	rs653568	0.000931839	28	35.5968	0.200848	0.42665	1
ENSG00000158636	11	76155967	76264075	81	rs11236742	rs7943599	rs2513513	0.00966873	9	9.49106	0.20085	0.42665	1
ENSG00000140307	15	59930261	59949740	70	rs1479884	rs17269733	rs11071467	0.00315451	10	13.8027	0.200863	0.42665	1
ENSG00000088766	20	5986739	6020699	77	rs3761873	rs3789333	rs1059396	0.029178	13	17.6523	0.200915	0.426712	1
ENSG00000167965	16	2254249	2259454	38	rs13242	rs4787270	rs17814754	0.00427348	9	11.813	0.200974	0.426755	1
ENSG00000213996	19	19375173	19384200	35	rs2228603	rs4539728	rs998732	0.0132778	4	5.8198	0.200981	0.426755	1
ENSG00000104368	8	42032236	42065227	41	rs12544318	rs6474383	rs2070713	0.00562104	6	5.71414	0.20103	0.42681	1
ENSG00000197852	1	112223252	112298446	95	rs566142	rs2618037	rs10489469	0.0194442	10	14.0364	0.201108	0.426927	1
ENSG00000176845	17	81037485	81052867	31	rs4986140	rs7502442	rs9675039	0.0284608	9	10.7947	0.201169	0.427008	1
ENSG00000167566	12	50184929	50222533	52	rs1078216	rs836964	rs2720305	0.0422834	9	11.4023	0.201219	0.427029	1
ENSG00000196778	11	4503876	4514727	90	rs4910980	rs17220520	rs2566193	0.036324	11	11.7497	0.201225	0.427029	1
ENSG00000124097	20	56063015	56070422	78	rs6099626	rs4810082	rs6015003	0.00141051	18	21.489	0.201305	0.427136	1
ENSG00000160957	8	145736671	145743229	26	rs10108150	rs11997608	rs2721149	0.0440952	7	9.87516	0.20134	0.427136	1
ENSG00000055732	1	85483765	85514183	62	rs625045	rs12041264	rs12041264	0.0039967	7	6.59957	0.201358	0.427136	1
ENSG00000107443	10	97803151	97820627	39	rs12255122	rs7096164	rs10882718	0.0219288	6	8.9427	0.201383	0.427136	1
ENSG00000275718	17	34323476	34328592	56	rs4796141	rs854633	rs12951688	0.0134513	15	19.3121	0.20139	0.427136	1
ENSG00000137714	11	110300672	110335608	58	rs12225141	rs7942728	rs17111331	0.0131014	5	8.34146	0.201437	0.427187	1
ENSG00000139567	12	52300692	52317145	49	rs7976059	rs10783486	rs11169953	0.0021344	14	15.7165	0.201517	0.427308	1
ENSG00000105610	19	12995236	12998015	34	rs4804737	rs2974750	rs11667458	0.0345868	4	6.52642	0.201548	0.427325	1
ENSG00000285231	11	59646282	59663954	18	rs17596862	rs627461	rs35792306	0.033075	8	11.936	0.201586	0.427357	1
ENSG00000110031	11	58294344	58345693	45	rs2510868	rs550942	rs2510863	0.0747726	4	5.53518	0.20163	0.427401	1
ENSG00000132002	19	14625581	14671203	65	rs10409467	rs6511944	rs8104167	0.00694678	17	19.4077	0.201657	0.427402	1
ENSG00000115226	2	27714750	27718067	34	rs4803	rs4665991	rs3817588	0.0286027	4	6.59637	0.201676	0.427402	1
ENSG00000075673	13	25254546	25286610	100	rs1998834	rs4770734	rs17081086	0.00407012	19	20.4063	0.201724	0.427455	1
ENSG00000136045	12	108079576	108106939	68	rs17814562	rs2302733	rs2241183	0.0441161	8	11.9334	0.201838	0.427647	1
ENSG00000138032	2	44395108	44471523	63	rs12995156	rs4953081	rs12105001	0.00922116	11	14.6352	0.20192	0.427722	1
ENSG00000116132	1	170631869	170708562	64	rs7540157	rs12040328	rs593479	0.0140022	9	11.271	0.201935	0.427722	1
ENSG00000163939	3	52579368	52719933	97	rs17052201	rs1231194	rs3774367	0.00611013	4	4.30196	0.201948	0.427722	1
ENSG00000136193	7	29959720	30029905	67	rs174956	rs11972691	rs917145	0.02068	10	11.0855	0.201965	0.427722	1
ENSG00000229544	10	126133812	126138604	47	rs10430741	rs17620824	rs11245086	0.0286189	15	21.0766	0.202013	0.427775	1
ENSG00000100097	22	38071643	38075809	38	rs6000847	rs9610841	rs739140	0.0316375	7	8.89681	0.202133	0.42798	1
ENSG00000175946	8	124656682	124666041	87	rs2891781	rs17257150	rs12545556	0.00962978	17	19.6112	0.202302	0.428262	1
ENSG00000054598	6	1610150	1614132	78	rs2317967	rs7759035	rs2816223	0.0105817	26	33.7304	0.202328	0.428262	1
ENSG00000134627	11	94277006	94354587	111	rs1805360	rs643797	rs12786215	0.0167416	13	15.6966	0.202335	0.428262	1
ENSG00000188848	4	42112870	42154895	57	rs3804190	rs13119304	rs4299622	0.00726089	8	8.58134	0.202454	0.428429	1
ENSG00000090097	3	51991470	52008032	11	rs4416372	rs6446166	rs323881	0.0176964	6	8.45335	0.20246	0.428429	1
ENSG00000160214	21	45209394	45225174	68	rs4594536	rs9983217	rs2838363	0.0208155	8	9.36478	0.202497	0.428458	1
ENSG00000001631	7	91826812	91875480	24	rs6465353	rs721015	rs10953068	0.0318065	3	5.1698	0.202595	0.428494	1
ENSG00000157538	21	38595721	38640220	55	rs2835645	rs2409888	rs2835676	0.0148419	6	8.49576	0.202603	0.428494	1
ENSG00000179889	16	15068448	15233196	31	rs4985124	rs9923527	rs9923527	0.00718521	5	6.07325	0.202606	0.428494	1
ENSG00000085721	16	15153890	15188168	31	rs4985124	rs9923527	rs9923527	0.00718521	5	6.07325	0.202606	0.428494	1
ENSG00000184207	16	2261594	2264841	37	rs13331284	rs161431	rs17814754	0.00427348	7	8.71472	0.202653	0.428536	1
ENSG00000133315	11	63766030	63933585	94	rs10897465	rs12575642	rs11231713	0.0190087	12	15.0166	0.202672	0.428536	1
ENSG00000065135	1	110091237	110142817	63	rs1009437	rs542338	rs17024195	0.0168915	8	10.7143	0.202722	0.428593	1
ENSG00000232838	20	18118507	18123813	43	rs13039840	rs6034989	rs1009545	0.0450365	10	14.3263	0.202789	0.42868	1
ENSG00000182334	11	7846365	7852387	55	rs12291702	rs16933365	rs10743039	0.0148799	6	7.48427	0.202832	0.42868	1
ENSG00000118094	11	118528026	118550399	48	rs10892246	rs544096	rs4639966	0.0110532	4	4.57071	0.202832	0.42868	1
ENSG00000167543	17	27893070	27900175	45	rs11871787	rs11871271	rs11540702	0.0211702	11	15.3341	0.202874	0.42872	1
ENSG00000162300	11	64851682	64855870	54	rs6591869	rs10895987	rs6591869	0.00708754	6	8.97997	0.203018	0.428975	1
ENSG00000175336	12	56754352	56756641	17	rs9645801	rs937117	rs2066808	0.100449	4	6.26047	0.203046	0.428986	1
ENSG00000064601	20	44518783	44527588	48	rs197669	rs7679	rs553359	0.0274017	7	8.74491	0.20315	0.429144	1
ENSG00000073670	17	42836356	42859214	45	rs2906781	rs12942842	rs730818	0.0134198	5	6.96225	0.203167	0.429144	1
ENSG00000243708	15	42129973	42140345	55	rs1197704	rs1672461	rs1197668	0.0325376	6	6.54529	0.203209	0.429154	1
ENSG00000113575	5	133530023	133561764	35	rs30489	rs326624	rs40273	0.0271318	5	5.82308	0.203218	0.429154	1
ENSG00000155111	6	110931181	111137161	75	rs2691165	rs17090851	rs12207678	0.0225428	7	10.926	0.203274	0.429224	1
ENSG00000128050	4	57301907	57330744	51	rs11133439	rs4305581	rs9684143	0.047103	5	5.2647	0.203324	0.42924	1
ENSG00000139540	12	56623833	56631630	22	rs773643	rs3816804	rs11543260	0.0283807	8	11.3049	0.203328	0.42924	1
ENSG00000186517	1	161016736	161039760	57	rs1062827	rs4523530	rs11265554	0.0119725	7	11.6407	0.203413	0.429371	1
ENSG00000107362	9	74477368	74526109	16	rs1464758	rs11143040	rs11143035	0.0490409	3	5.45588	0.203454	0.429409	1
ENSG00000143363	1	150980896	151008189	46	rs2272214	rs10788798	rs267738	0.0131197	10	10.048	0.203504	0.429421	1
ENSG00000129295	8	133582664	133687838	83	rs2721883	rs10283307	rs7465694	0.0113489	12	14.6233	0.203532	0.429421	1
ENSG00000184530	6	127840600	127912965	80	rs11154413	rs3009959	rs11154416	0.0119241	12	16.3755	0.203536	0.429421	1
ENSG00000222009	1	45274195	45281257	35	rs4342887	rs16832301	rs3923304	0.0275481	3	3.84724	0.203582	0.429421	1
ENSG00000169021	19	29696227	29704058	44	rs4805337	rs10425413	rs11666812	0.0177865	9	14.2998	0.203594	0.429421	1
ENSG00000156282	21	31537883	31539123	38	rs557668	rs2832657	rs2832643	0.0328244	9	12.1128	0.203598	0.429421	1
ENSG00000168515	11	61957688	61961011	57	rs1675124	rs2232950	rs2463838	0.0178203	5	6.71017	0.203692	0.42957	1
ENSG00000115464	2	61414598	61698222	108	rs1979045	rs12612982	rs17009924	0.0246545	6	8.60638	0.203764	0.429673	1
ENSG00000154309	1	222988364	223179337	93	rs2378603	rs4846792	rs17163526	0.0178228	15	19.3323	0.203795	0.42969	1
ENSG00000149634	20	44515130	44516261	45	rs197669	rs3848715	rs553359	0.0274017	8	9.4613	0.203868	0.429729	1
ENSG00000124257	20	44517264	44519847	45	rs197669	rs3848715	rs553359	0.0274017	8	9.4613	0.203868	0.429729	1
ENSG00000183036	21	41239364	41301322	146	rs1984023	rs2837340	rs2299745	0.0148778	27	33.2862	0.203883	0.429729	1
ENSG00000136834	9	125239237	125240205	53	rs1332407	rs10818708	rs7865902	0.0148739	13	16.2472	0.203945	0.429811	1
ENSG00000111361	12	124104953	124118313	53	rs11057297	rs12829893	rs3204541	0.0497524	4	6.04715	0.204025	0.429931	1
ENSG00000172830	11	67070949	67080078	24	rs9630209	rs1638567	rs7952436	0.0056199	7	8.14623	0.204091	0.42995	1
ENSG00000104177	15	48426829	48470550	6	rs10519163	rs12907018	rs2459384	0.0599264	2	3.45214	0.204096	0.42995	1
ENSG00000198517	7	1570338	1582679	46	rs4560715	rs13235561	rs4725234	0.00270335	8	8.33528	0.204103	0.42995	1
ENSG00000205189	8	81397854	81438500	43	rs9298338	rs272610	rs10095089	0.0170466	9	11.8017	0.204139	0.429977	1
ENSG00000123144	19	12841454	12845498	6	rs722572	rs10417587	rs10417587	0.0495962	3	5.0751	0.204293	0.430203	1
ENSG00000113851	3	3186312	3221411	85	rs2290610	rs13074852	rs4054760	0.00283763	21	23.1137	0.204311	0.430203	1
ENSG00000171208	16	47111614	47177856	39	rs11640561	rs1362567	rs10518838	0.029395	7	9.80886	0.204329	0.430203	1
ENSG00000165556	13	28535055	28543452	61	rs17615729	rs9319410	rs9319410	0.0236406	12	10.5856	0.204343	0.430203	1
ENSG00000187609	9	140201348	140317663	72	rs9695897	rs4962237	rs6422890	0.00139193	20	25.5037	0.204438	0.430203	1
ENSG00000111325	12	123459127	123464590	16	rs2270788	rs12425009	rs3782289	0.0370469	4	4.41868	0.204441	0.430203	1
ENSG00000169758	15	76352299	76521462	101	rs10851885	rs1850722	rs2959863	0.00232414	12	14.5379	0.204452	0.430203	1
ENSG00000215475	13	46351377	46425888	127	rs1590520	rs2806894	rs9567568	0.00251625	21	22.9633	0.204461	0.430203	1
ENSG00000161929	17	5112215	5138155	37	rs11652440	rs9891728	rs11869522	0.0118482	6	8.91198	0.204493	0.430203	1
ENSG00000011105	12	3186521	3395730	225	rs12580779	rs758558	rs1029773	0.00355272	38	44.8883	0.204514	0.430203	1
ENSG00000151131	12	105380094	105467975	85	rs2468337	rs1196836	rs7299166	0.0044537	9	12.8003	0.204518	0.430203	1
ENSG00000185800	19	46286205	46296103	43	rs2041975	rs16980051	rs16980051	0.0151031	5	6.98606	0.204538	0.430203	1
ENSG00000125637	2	113914902	113966973	93	rs13404928	rs2121245	rs17486819	0.0215364	15	18.3668	0.204547	0.430203	1
ENSG00000120333	1	174979925	174992561	40	rs12122361	rs6683073	rs16865298	0.0127154	6	8.43729	0.204637	0.430344	1
ENSG00000187766	21	46031996	46032871	90	rs233259	rs12482870	rs468432	0.0241256	11	15.7184	0.204748	0.430528	1
ENSG00000100949	14	24734744	24740817	55	rs11158609	rs3181384	rs941504	0.0449161	8	10.4944	0.20485	0.430694	1
ENSG00000125384	14	52781023	52795316	73	rs809721	rs708532	rs4898758	0.0101048	11	15.4554	0.204921	0.430731	1
ENSG00000120008	10	122610817	122669036	96	rs2096420	rs11199681	rs10886816	0.0141363	9	11.9235	0.20493	0.430731	1
ENSG00000177058	5	54921673	55069022	79	rs10940473	rs162089	rs10056287	0.0189102	6	8.96022	0.204964	0.430731	1
ENSG00000136870	9	104161133	104172942	61	rs4742813	rs7849490	rs10123392	0.0120485	10	13.9674	0.204975	0.430731	1
ENSG00000185942	8	63161150	63926559	379	rs7002834	rs1378526	rs10097272	0.00512157	19	23.595	0.204983	0.430731	1
ENSG00000162520	1	33145507	33169197	21	rs389409	rs644879	rs389409	0.0270135	4	5.38012	0.205014	0.430747	1
ENSG00000110427	11	33397654	33695648	178	rs266476	rs831629	rs831608	0.015439	22	27.8418	0.20514	0.430963	1
ENSG00000069020	5	65892208	66465421	371	rs4235463	rs1627990	rs3822589	0.00958521	36	43.2491	0.205194	0.430966	1
ENSG00000183155	1	202847410	202858277	54	rs12092568	rs6688148	rs11576909	0.00139875	7	9.70625	0.205207	0.430966	1
ENSG00000131142	19	8117202	8127544	62	rs11881277	rs4804063	rs952444	0.0281835	12	16.4469	0.205211	0.430966	1
ENSG00000113083	5	121398890	121414108	36	rs840468	rs984279	rs17148712	0.00411991	7	10.538	0.20524	0.430979	1
ENSG00000181467	3	152880015	152888416	27	rs17468698	rs6440853	rs523309	0.0063014	7	9.65994	0.205451	0.431373	1
ENSG00000118454	1	70724682	70820417	57	rs6702168	rs4650047	rs6661178	0.00964762	6	7.41053	0.205543	0.431485	1
ENSG00000124116	20	44376583	44420571	77	rs6130897	rs4638862	rs6032474	0.00393862	6	4.57877	0.205551	0.431485	1
ENSG00000164970	9	34398182	34458568	58	rs10972072	rs1328536	rs1328536	0.0505959	7	9.51177	0.205576	0.431489	1
ENSG00000143924	2	42396493	42559688	108	rs6733455	rs7592036	rs6716767	0.0135982	9	10.8001	0.205646	0.431588	1
ENSG00000012223	3	46477136	46526724	63	rs6441975	rs2373255	rs1034383	0.0316281	9	13.4701	0.205724	0.431703	1
ENSG00000112237	6	99990263	100016701	45	rs733615	rs17059662	rs7744845	0.0609565	7	10.5515	0.205851	0.431882	1
ENSG00000169660	17	80376194	80400521	56	rs11650469	rs9897468	rs9915149	0.00670421	7	7.33383	0.205887	0.431882	1
ENSG00000152583	4	88394487	88452213	81	rs10017282	rs2199458	rs6419120	0.00845428	9	11.7181	0.205901	0.431882	1
ENSG00000105447	19	48949098	48960279	33	rs276721	rs10415669	rs8108419	0.00119374	7	10.0961	0.205922	0.431882	1
ENSG00000132792	20	36322357	36500531	119	rs198491	rs6021884	rs6020846	0.0267134	6	8.20686	0.205958	0.431882	1
ENSG00000177542	11	790475	798281	57	rs11502190	rs11246331	rs4963157	0.0348576	10	13.498	0.20597	0.431882	1
ENSG00000289685	2	95751114	95787772	21	rs3105099	rs3112228	rs3112228	0.0328796	6	6.98294	0.205972	0.431882	1
ENSG00000141994	19	5784843	5791236	41	rs2386593	rs708686	rs2446193	0.00524826	11	14.1768	0.206012	0.431917	1
ENSG00000132842	5	77296346	77590586	131	rs4704468	rs11749979	rs355418	0.00780375	17	19.8879	0.206099	0.432051	1
ENSG00000010292	12	6602522	6641121	92	rs2286597	rs17790300	rs12426815	0.0173441	8	10.3663	0.206163	0.432136	1
ENSG00000166803	15	64656503	64679886	32	rs12102207	rs1463596	rs7181518	0.0909283	4	6.21492	0.20619	0.432144	1
ENSG00000249581	4	17516788	17528727	66	rs2518641	rs4479701	rs2315248	0.0432956	11	15.7536	0.206342	0.43227	1
ENSG00000129048	3	132316114	132337811	26	rs9844024	rs10935027	rs6775317	0.00586823	5	7.98282	0.206369	0.43227	1
ENSG00000165304	9	36572859	36677680	50	rs426361	rs1887434	rs7029237	0.00582593	12	16.195	0.206374	0.43227	1
ENSG00000165916	11	47440320	47448024	39	rs10769258	rs7102372	rs896817	0.0317653	4	5.34778	0.206385	0.43227	1
ENSG00000099977	22	24313554	24322019	10	rs6003959	rs6004011	rs6004011	0.0424178	4	5.81516	0.206429	0.43227	1
ENSG00000285762	22	24313567	24322660	10	rs6003959	rs6004011	rs6004011	0.0424178	4	5.81516	0.206429	0.43227	1
ENSG00000116704	1	67465033	67519831	73	rs2985828	rs1885276	rs17497828	0.0130485	8	7.59012	0.206441	0.43227	1
ENSG00000143437	1	150782189	150849184	45	rs4537557	rs11581757	rs12410869	0.0315606	6	8.75125	0.206447	0.43227	1
ENSG00000168412	4	187454809	187476721	46	rs11723176	rs2637777	rs2289550	0.00401749	13	18.6585	0.206459	0.43227	1
ENSG00000179965	16	30418735	30442429	37	rs6565182	rs17839544	rs9934579	0.0238364	8	10.451	0.206505	0.432272	1
ENSG00000231887	12	10977559	11324207	150	rs6488326	rs6488361	rs12229231	0.00510657	8	9.18573	0.206537	0.432272	1
ENSG00000070718	8	42010464	42029191	40	rs7840827	rs7014476	rs2070713	0.00562104	6	5.91871	0.206567	0.432272	1
ENSG00000111344	12	113536624	113574044	52	rs7958044	rs28365931	rs10850127	0.0322073	9	12.0704	0.206573	0.432272	1
ENSG00000107731	10	72972327	73062621	113	rs12772655	rs780669	rs780668	0.0045972	24	31.2171	0.206617	0.432272	1
ENSG00000109471	4	123372625	123377880	29	rs4833824	rs4833830	rs7675731	0.0368508	4	5.93865	0.206638	0.432272	1
ENSG00000125630	2	113299492	113337395	53	rs7569407	rs4849084	rs11691023	0.00711611	8	10.5039	0.206664	0.432272	1
ENSG00000150773	11	111933942	111944998	36	rs476581	rs10891323	rs1425917	0.0234228	6	8.1555	0.206675	0.432272	1
ENSG00000099940	22	21213295	21245502	51	rs165811	rs5761433	rs17758477	0.019356	4	4.10136	0.206732	0.432272	1
ENSG00000136011	12	103981051	104160497	231	rs4421839	rs10861107	rs12422615	0.000390977	31	36.9533	0.206737	0.432272	1
ENSG00000142655	1	10532345	10690815	127	rs7528608	rs17035549	rs1300645	0.023277	13	15.1225	0.206745	0.432272	1
ENSG00000099246	10	27793103	27832136	49	rs650550	rs1494209	rs11598492	0.00517267	6	9.76463	0.206757	0.432272	1
ENSG00000179218	19	13049392	13055303	32	rs8110787	rs10422323	rs11667458	0.0345868	7	9.26804	0.206762	0.432272	1
ENSG00000183549	16	20420856	20452658	59	rs9929710	rs7500220	rs7187470	0.014541	12	14.4253	0.206798	0.432299	1
ENSG00000163697	4	40812044	41218731	247	rs6816410	rs4861387	rs6842814	0.00526855	29	35.7856	0.206822	0.4323	1
ENSG00000196139	10	5077546	5149878	97	rs7915338	rs1781931	rs1937845	0.00645044	12	15.7644	0.206856	0.432323	1
ENSG00000167716	17	1619817	1641893	72	rs28370295	rs17821469	rs11078597	0.0134634	12	12.38	0.206924	0.432374	1
ENSG00000105205	19	40221895	40228669	63	rs1126158	rs2354476	rs10424162	0.0133327	7	10.2494	0.206927	0.432374	1
ENSG00000116661	1	11697075	11715842	61	rs2817644	rs12045323	rs12045158	0.00176608	17	19.3977	0.207168	0.432829	1
ENSG00000168487	8	22022653	22069839	64	rs6994872	rs13249656	rs3888282	0.00301123	23	25.1188	0.207293	0.432998	1
ENSG00000137693	11	101981178	102104155	71	rs17097403	rs2846855	rs11225179	0.021111	9	8.5153	0.207304	0.432998	1
ENSG00000165959	14	95648277	95786245	114	rs1953536	rs1187718	rs7156411	0.0158536	25	33.0044	0.207323	0.432998	1
ENSG00000182685	16	2259254	2260906	35	rs13331284	rs4787270	rs17814754	0.00427348	7	8.51524	0.207342	0.432998	1
ENSG00000067836	16	4846969	4852881	41	rs12926158	rs9935080	rs12444795	0.0137186	8	8.42064	0.207402	0.433075	1
ENSG00000149124	11	58407899	58499447	76	rs2510558	rs1938709	rs11229593	0.00391428	9	12.1533	0.207446	0.433118	1
ENSG00000189292	2	279558	288851	39	rs10205435	rs13410499	rs17714252	0.0135404	6	9.07109	0.207482	0.433145	1
ENSG00000133874	8	33405272	33424646	43	rs2676419	rs7840674	rs1044115	0.0299317	5	4.23693	0.20752	0.433145	1
ENSG00000103145	16	3072626	3074287	43	rs886427	rs12447486	rs4149775	0.00208816	13	17.9476	0.207548	0.433145	1
ENSG00000143190	1	167190113	167396582	144	rs6663682	rs2480678	rs12130236	0.0145241	17	21.2004	0.207552	0.433145	1
ENSG00000066084	12	50898768	51142440	81	rs4238105	rs3742065	rs7310279	0.0202512	4	5.08621	0.207601	0.433148	1
ENSG00000213246	17	56422536	56430454	49	rs11079344	rs9889419	rs2680698	0.0359174	10	14.7632	0.207607	0.433148	1
ENSG00000285505	19	42461031	42498384	15	rs11878555	rs4803523	rs1075728	0.0335441	5	4.70938	0.20763	0.433148	1
ENSG00000249240	15	65134082	65223118	67	rs10851741	rs4776658	rs7178748	0.00102045	10	12.5995	0.207655	0.433148	1
ENSG00000137878	15	57884106	58006943	165	rs1620402	rs4374101	rs4774271	0.00281089	23	29.3315	0.20767	0.433148	1
ENSG00000105364	19	10362577	10370731	40	rs16999714	rs2291473	rs10424964	0.0110508	12	15.3132	0.20774	0.433246	1
ENSG00000145777	5	110405760	110413724	41	rs17517197	rs4530809	rs1545169	0.00207579	7	10.7045	0.207776	0.433272	1
ENSG00000110719	11	67806492	67818362	38	rs308328	rs10791957	rs2075626	0.0283106	8	11.9583	0.207825	0.433326	1
ENSG00000073921	11	85668218	85780924	89	rs17148585	rs4944558	rs6592263	0.00768846	7	10.2409	0.20787	0.433371	1
ENSG00000075089	12	100592900	100635643	46	rs11110259	rs10860574	rs11837751	0.0290023	8	12.1154	0.208008	0.433534	1
ENSG00000157613	11	46299213	46342959	33	rs9734613	rs11038871	rs7926726	0.00282703	11	16.0288	0.208012	0.433534	1
ENSG00000130203	19	45409048	45412650	48	rs440277	rs204907	rs4420638	0.0109677	12	16.9601	0.208018	0.433534	1
ENSG00000006607	2	242295700	242434256	83	rs11680983	rs2174276	rs10933553	0.0337559	7	11.2349	0.208054	0.43356	1
ENSG00000076344	16	318300	325980	60	rs8044711	rs9921222	rs7189326	0.0128531	12	15.7235	0.208226	0.433778	1
ENSG00000149541	11	62382768	62389626	26	rs7124057	rs3809079	rs11231166	0.00254128	7	8.16415	0.208269	0.433778	1
ENSG00000167549	17	27941774	27949930	37	rs636000	rs3098949	rs11540702	0.0211702	9	12.5975	0.208274	0.433778	1
ENSG00000172809	17	72199721	72206794	48	rs7225881	rs9904547	rs7225881	0.0106924	16	19.2524	0.208292	0.433778	1
ENSG00000167967	16	2273581	2285743	47	rs12921326	rs2238464	rs17814754	0.00427348	7	6.80449	0.208317	0.433778	1
ENSG00000072135	2	131113618	131132978	19	rs13022580	rs12151738	rs12993519	0.0182263	4	5.08849	0.208336	0.433778	1
ENSG00000110079	11	59953130	60085553	115	rs525794	rs11230289	rs11230235	0.0306029	10	12.4582	0.208336	0.433778	1
ENSG00000284969	11	33719807	33744013	82	rs4755795	rs953871	rs831608	0.015439	10	10.5885	0.208364	0.433778	1
ENSG00000186300	19	2841435	2860469	58	rs759068	rs10853963	rs1054638	0.0450623	10	13.095	0.208368	0.433778	1
ENSG00000099219	9	5749832	5879537	107	rs13287168	rs10758721	rs12377641	0.00669274	14	16.1797	0.208411	0.433818	1
ENSG00000136485	17	61627583	61671648	38	rs4461142	rs7209435	rs9914151	0.0685031	5	6.09839	0.208473	0.433899	1
ENSG00000240583	7	30951468	30965132	60	rs6973773	rs4723038	rs1107353	0.0236487	18	24.2645	0.208501	0.433909	1
ENSG00000183742	7	20174278	20257027	86	rs726916	rs17142641	rs3114473	0.0329212	17	20.4218	0.208542	0.433945	1
ENSG00000179954	19	55999771	56030466	50	rs7253234	rs6509945	rs3976501	0.00694992	19	24.092	0.208565	0.433945	1
ENSG00000142920	1	33546705	33589093	34	rs1012884	rs2306257	rs17542433	0.0408213	5	8.22808	0.208604	0.433946	1
ENSG00000139990	14	69517598	69619867	80	rs242097	rs1890943	rs242097	0.0231916	6	5.36831	0.208612	0.433946	1
ENSG00000167792	11	67373124	67380025	44	rs601531	rs4930211	rs675679	0.0107941	7	10.5299	0.208676	0.43403	1
ENSG00000163093	2	170335990	170363165	66	rs12052892	rs2592823	rs13417370	0.0104309	8	9.37002	0.208708	0.434048	1
ENSG00000104129	15	41057359	41099676	42	rs7177265	rs659232	rs3736286	0.0149625	6	6.38752	0.208787	0.434164	1
ENSG00000119138	9	72999520	73029573	38	rs11142373	rs11142452	rs7047789	0.0494594	8	11.7439	0.208853	0.434199	1
ENSG00000254536	10	135193521	135233775	56	rs11101694	rs2243909	rs2243812	0.0188223	12	13.4549	0.208872	0.434199	1
ENSG00000010244	17	30677151	30708904	20	rs17732573	rs4794922	rs2286645	0.0234664	4	4.95025	0.208874	0.434199	1
ENSG00000107679	10	124134212	124191870	102	rs6585812	rs2253755	rs11200621	0.00071511	12	16.6718	0.209021	0.434456	1
ENSG00000143674	1	233463470	233520894	104	rs4649296	rs4649316	rs1294313	0.00674799	11	15.681	0.209103	0.434578	1
ENSG00000160883	5	176307870	176326347	62	rs893154	rs7735633	rs17078630	0.0425118	10	13.2682	0.209144	0.434615	1
ENSG00000101181	20	60758084	60778624	68	rs2057170	rs6143006	rs746138	0.0208934	10	11.7985	0.209298	0.434886	1
ENSG00000170448	4	47849250	47916684	63	rs4235152	rs6841271	rs11733734	0.0428805	4	5.41672	0.209438	0.435129	1
ENSG00000198363	8	62413115	62627199	154	rs17198700	rs13275357	rs7830314	0.0137395	13	11.0561	0.209539	0.43529	1
ENSG00000263528	1	206643819	206670222	79	rs12072062	rs6677975	rs10158553	0.0295241	12	14.5928	0.209602	0.435367	1
ENSG00000147669	8	101162851	101166231	39	rs1460930	rs2453666	rs16898015	0.0520696	3	5.54539	0.209623	0.435367	1
ENSG00000151615	4	147560045	147563626	30	rs10010958	rs2047894	rs1857721	0.00175824	6	8.96681	0.209658	0.435391	1
ENSG00000101294	20	30102213	30165726	51	rs34267307	rs6060381	rs4911156	0.0124532	4	3.03503	0.209712	0.435455	1
ENSG00000099960	22	21383007	21387129	77	rs8139975	rs439792	rs178282	0.000479069	18	23.0205	0.209754	0.435493	1
ENSG00000180917	16	71315292	71323618	57	rs7193051	rs3803702	rs8063629	0.00689384	5	6.12022	0.209799	0.435538	1
ENSG00000180822	6	3231637	3303607	105	rs6912511	rs7747817	rs4587211	0.0179409	16	21.9194	0.209934	0.435709	1
ENSG00000205138	19	36486090	36487214	30	rs4806237	rs7258807	rs9807812	0.0273748	11	15.0481	0.209949	0.435709	1
ENSG00000184984	15	34260698	34359659	85	rs655501	rs8029071	rs489832	0.00793207	8	10.5066	0.209956	0.435709	1
ENSG00000157800	7	139993493	140104233	103	rs17161447	rs7789557	rs11769504	0.0100528	22	22.5481	0.209975	0.435709	1
ENSG00000127362	7	141463897	141464997	39	rs9942597	rs35010424	rs6962507	0.0362415	2	1.69124	0.21009	0.435757	1
ENSG00000181638	8	144328991	144344875	49	rs9650460	rs7002559	rs12550751	0.0132439	6	10.0053	0.210096	0.435757	1
ENSG00000113389	5	32689176	32791830	106	rs10941018	rs9292469	rs10521001	0.00565079	15	16.2468	0.210099	0.435757	1
ENSG00000140262	15	57210821	57591479	147	rs2163369	rs4774257	rs11071308	0.00964124	8	10.0038	0.2101	0.435757	1
ENSG00000181192	10	12110953	12165220	59	rs10906049	rs2399786	rs9424148	0.0190832	7	8.56062	0.210115	0.435757	1
ENSG00000142661	1	24382525	24438625	91	rs6689056	rs7552086	rs6689056	0.00778347	12	15.0287	0.210189	0.435853	1
ENSG00000176083	1	26688125	26701013	67	rs12726972	rs12728900	rs17163866	0.00722383	10	13.5169	0.210225	0.435853	1
ENSG00000253313	1	43747548	43751288	53	rs3120045	rs1199038	rs4660731	0.0209634	8	9.21936	0.210285	0.435853	1
ENSG00000006704	7	73868120	74016931	57	rs2240436	rs35735900	rs17145600	0.00105975	14	16.701	0.21029	0.435853	1
ENSG00000275740	5	145583113	145718814	62	rs17428570	rs13187781	rs9918101	0.096371	6	9.84022	0.210291	0.435853	1
ENSG00000185267	10	14861244	14880574	44	rs11816226	rs10906775	rs11816226	0.0101646	13	17.0834	0.210302	0.435853	1
ENSG00000096401	6	44355443	44418162	71	rs9472251	rs12193814	rs7755190	0.00965669	16	20.7833	0.210403	0.435964	1
ENSG00000135374	11	34500338	34546740	125	rs12295136	rs1530966	rs16925668	0.0335724	13	17.0265	0.21042	0.435964	1
ENSG00000148602	10	85991276	86001302	94	rs7070005	rs7914940	rs4933315	0.00797412	11	15.6409	0.210426	0.435964	1
ENSG00000197629	11	58975983	58980400	44	rs12274008	rs11229898	rs6591518	0.0118271	5	6.74352	0.210488	0.436044	1
ENSG00000100425	22	50166931	50221521	46	rs6009845	rs5770741	rs11913210	0.0116751	9	11.689	0.210528	0.436079	1
ENSG00000143850	1	204187981	204346793	177	rs16853059	rs17406271	rs17855962	0.0204147	20	23.685	0.21057	0.436117	1
ENSG00000084090	2	96850597	96874565	23	rs2969490	rs3852673	rs11551400	0.0400064	4	5.88197	0.210602	0.436135	1
ENSG00000198805	14	20937113	20945248	84	rs1760955	rs1958771	rs1953226	0.000799591	25	26.8465	0.210636	0.436157	1
ENSG00000151718	4	184020410	184241930	91	rs2714528	rs17074692	rs17074411	0.0247069	17	23.6558	0.210668	0.436174	1
ENSG00000141298	17	27952956	28257294	108	rs601364	rs8082680	rs2002094	0.0186972	8	10.3693	0.210812	0.436419	1
ENSG00000198931	16	88875747	88878345	50	rs4782509	rs12597391	rs3218726	0.000950869	13	17.9423	0.210833	0.436419	1
ENSG00000083223	9	88902648	88969369	58	rs10118760	rs11141379	rs4877971	0.0350399	4	5.32129	0.210971	0.436572	1
ENSG00000115840	2	172639915	172864766	105	rs6722757	rs13020884	rs11681005	0.0395629	5	6.15521	0.210976	0.436572	1
ENSG00000256537	12	11323793	11328615	28	rs7974964	rs6488361	rs7974964	0.0203179	3	5.02474	0.210986	0.436572	1
ENSG00000164117	4	175157809	175204818	58	rs7670919	rs11944262	rs1467005	0.0239967	13	14.7983	0.211001	0.436572	1
ENSG00000179943	19	56102742	56113336	54	rs654439	rs2287791	rs4410198	0.0162862	16	19.1946	0.211175	0.436884	1
ENSG00000132274	11	5710927	5758319	100	rs7944669	rs1032647	rs4525262	0.0159441	17	16.4202	0.211214	0.436916	1
ENSG00000148331	9	132396883	132404448	52	rs10988437	rs7848375	rs7032080	0.024563	17	21.8863	0.211351	0.437151	1
ENSG00000181392	19	36494209	36499715	29	rs17706323	rs8103569	rs9807812	0.0273748	9	11.0676	0.211404	0.437212	1
ENSG00000165915	11	47428683	47438047	39	rs3740689	rs1044269	rs896817	0.0317653	4	5.28352	0.211514	0.437391	1
ENSG00000157093	3	42438575	42452102	71	rs6765610	rs396426	rs2286719	0.010442	12	17.1947	0.211831	0.437982	1
ENSG00000131873	15	101715932	101792253	107	rs4965789	rs6598448	rs11630618	0.0125753	18	21.9509	0.211847	0.437982	1
ENSG00000230778	15	40570573	40575265	57	rs1017843	rs11630891	rs3784399	0.01846	15	19.7719	0.211908	0.437989	1
ENSG00000186452	12	51236703	51281667	49	rs1561422	rs7965566	rs829112	0.0395846	6	9.65216	0.211929	0.437989	1
ENSG00000164978	9	34329504	34343709	36	rs7045680	rs7043224	rs3737242	0.0529025	5	6.69107	0.211946	0.437989	1
ENSG00000105254	19	36605191	36616849	47	rs12608517	rs6510526	rs2239509	0.0331066	12	14.9854	0.211951	0.437989	1
ENSG00000104998	19	14142574	14164030	26	rs3816553	rs34415768	rs34415768	0.0287351	12	15.6721	0.211968	0.437989	1
ENSG00000196911	6	117002350	117063030	39	rs6934810	rs600928	rs2243368	0.00059372	11	14.6304	0.211996	0.437998	1
ENSG00000182903	4	419604	492945	58	rs17164812	rs11730410	rs4624610	0.017091	8	10.6427	0.212097	0.43812	1
ENSG00000071626	19	1407568	1435686	55	rs2285972	rs1047854	rs2292457	0.0195593	10	9.71669	0.212105	0.43812	1
ENSG00000112379	6	138483076	138665800	124	rs2095390	rs9495070	rs11964805	0.0066807	14	20.5321	0.212173	0.43812	1
ENSG00000122692	9	33041763	33076672	92	rs10971280	rs10758189	rs17226825	0.0103234	9	13.8767	0.212173	0.43812	1
ENSG00000122779	7	138145004	138274741	70	rs4732314	rs1631216	rs17364455	0.00145809	15	19.7967	0.212182	0.43812	1
ENSG00000160932	8	144099399	144105249	30	rs10090696	rs4282549	rs12675829	0.0184471	6	5.94571	0.21221	0.43812	1
ENSG00000120436	6	167568735	167571468	59	rs9457274	rs10946232	rs11575089	0.0181874	11	12.652	0.21222	0.43812	1
ENSG00000185085	11	62414320	62420774	28	rs11231155	rs11231193	rs11231166	0.00254128	7	9.11764	0.212444	0.438501	1
ENSG00000179774	10	69990352	69991870	62	rs10823151	rs10762201	rs10997998	0.0343221	5	6.47024	0.212465	0.438501	1
ENSG00000107554	10	101635334	101769704	97	rs2002042	rs2862925	rs2862925	0.0958382	11	16.7125	0.212475	0.438501	1
ENSG00000197487	19	56687377	56697144	47	rs902525	rs2018863	rs7255998	0.00369965	16	17.1578	0.212713	0.438943	1
ENSG00000174137	4	1619642	1686040	59	rs4073272	rs798766	rs1374468	0.0159596	8	9.60547	0.212758	0.438987	1
ENSG00000175164	9	136108665	136151440	110	rs4962101	rs120858	rs12379461	0.00974698	13	17.2102	0.212783	0.43899	1
ENSG00000130413	11	8413415	8615836	123	rs897113	rs11042023	rs10840028	0.0360245	9	13.2585	0.212871	0.439063	1
ENSG00000135617	2	73455138	73460367	35	rs2043092	rs546576	rs7609407	0.00328558	6	7.25643	0.212876	0.439063	1
ENSG00000013810	4	1714585	1746898	58	rs17680543	rs12502543	rs1374468	0.0159596	8	10.6628	0.212889	0.439063	1
ENSG00000125780	20	2276647	2321725	113	rs11907383	rs2422768	rs991187	0.00595643	23	21.9824	0.212948	0.439105	1
ENSG00000170790	11	6884288	6895948	99	rs2595424	rs16919966	rs12789816	0.00710665	6	8.26894	0.212997	0.439105	1
ENSG00000243789	15	42120290	42129779	53	rs1106934	rs1210795	rs1197668	0.0325376	5	6.06759	0.213002	0.439105	1
ENSG00000118156	19	48023947	48076405	55	rs830133	rs7257106	rs3844440	0.0192856	5	6.8688	0.213004	0.439105	1
ENSG00000127955	7	79397344	79855497	205	rs7780715	rs306694	rs2189342	0.0107019	21	28.2598	0.213029	0.439108	1
ENSG00000170500	2	100888337	100938963	70	rs2871344	rs1437972	rs10173499	0.0471601	6	8.97558	0.213127	0.439262	1
ENSG00000072609	12	133398773	133532890	60	rs900443	rs11833667	rs2291256	0.0049396	7	10.7177	0.213168	0.439286	1
ENSG00000131849	19	58944181	58951520	56	rs3764536	rs4801273	rs11670764	0.01774	5	5.21767	0.213204	0.439286	1
ENSG00000170370	10	119301956	119309057	74	rs11198013	rs12780073	rs2532661	0.0305646	15	17.6522	0.213221	0.439286	1
ENSG00000137802	15	42066632	42120053	60	rs1918314	rs2290559	rs1197668	0.0325376	4	5.24673	0.213262	0.439286	1
ENSG00000144560	3	11597543	11812824	181	rs2442793	rs9820117	rs17034986	0.0101272	32	39.3092	0.213275	0.439286	1
ENSG00000157045	16	15131711	15149936	30	rs4985124	rs2941269	rs7405315	0.0141485	5	5.66463	0.213288	0.439286	1
ENSG00000171824	1	11126675	11159926	28	rs2273348	rs1057079	rs2273344	0.0625608	4	4.55479	0.213304	0.439286	1
ENSG00000173465	11	65337931	65341413	38	rs1783541	rs12801636	rs1151488	0.0143676	6	9.61208	0.213386	0.439357	1
ENSG00000176973	11	65339820	65341669	38	rs1783541	rs12801636	rs1151488	0.0143676	6	9.61208	0.213386	0.439357	1
ENSG00000138109	10	96698415	96749848	73	rs4110518	rs11572169	rs2860903	0.00448892	7	7.69022	0.213428	0.439395	1
ENSG00000108848	17	48796926	48833580	60	rs8079432	rs9891860	rs2159432	0.0143762	10	12.9002	0.213523	0.439542	1
ENSG00000197408	19	41497187	41524303	69	rs12611133	rs11672085	rs11672911	0.0118501	9	10.7221	0.213631	0.439716	1
ENSG00000147408	8	19261672	19615540	336	rs17128267	rs4922104	rs17480902	0.00312182	36	43.2101	0.213674	0.439756	1
ENSG00000079215	5	36596690	36688436	115	rs2364212	rs36678	rs10070340	0.00185795	22	26.9535	0.213719	0.439793	1
ENSG00000198522	2	27851114	27874378	33	rs1919126	rs7586655	rs13023094	0.031692	3	4.8118	0.213758	0.439793	1
ENSG00000197114	20	62338817	62367494	63	rs6089953	rs6122179	rs2777938	0.0429302	8	10.0793	0.213763	0.439793	1
ENSG00000120832	12	107371055	107380938	37	rs4964193	rs7303842	rs1043156	0.00368613	7	8.84298	0.213805	0.439797	1
ENSG00000072163	2	128395956	128439360	57	rs4662743	rs11689020	rs6754610	0.0117564	10	14.5144	0.213829	0.439797	1
ENSG00000239857	7	916191	936073	54	rs10246200	rs7811408	rs3808340	0.000127767	9	12.4499	0.213844	0.439797	1
ENSG00000123933	4	2249159	2263836	56	rs2353552	rs4974674	rs612428	0.0274321	11	16.177	0.213868	0.439797	1
ENSG00000100938	14	24701628	24708448	44	rs7146310	rs11627187	rs7160883	0.0154814	11	12.1324	0.213883	0.439797	1
ENSG00000138463	3	122513916	122599986	69	rs12496363	rs2276774	rs9851131	0.00685476	7	11.9639	0.213985	0.439958	1
ENSG00000184113	22	19510547	19515068	43	rs13447182	rs5992428	rs9606045	0.00731107	7	10.4738	0.214077	0.440098	1
ENSG00000188015	1	153519805	153521734	32	rs4845549	rs28857273	rs28463744	0.00621928	6	9.80917	0.214131	0.44014	1
ENSG00000118900	16	4896666	4932402	70	rs8118	rs17631885	rs10500326	0.00947632	8	7.54599	0.214145	0.44014	1
ENSG00000114779	3	52002526	52017425	13	rs323881	rs745618	rs323881	0.0176964	6	9.08115	0.214168	0.44014	1
ENSG00000240747	3	42850975	42984284	79	rs3846063	rs13080201	rs2228467	0.0221142	8	8.55279	0.214263	0.440286	1
ENSG00000154102	16	85723690	85784735	69	rs4843410	rs1800647	rs4843410	0.0190209	10	11.084	0.214347	0.44041	1
ENSG00000062485	12	56665483	56694175	36	rs1274494	rs2020854	rs11543260	0.0283807	7	9.21987	0.214396	0.440462	1
ENSG00000115163	2	26987157	27023935	40	rs1662987	rs6547284	rs2117275	0.0916935	5	8.64786	0.214444	0.440486	1
ENSG00000198720	17	27916787	27941779	49	rs8081085	rs3098949	rs11540702	0.0211702	13	17.388	0.214455	0.440486	1
ENSG00000168876	11	94227145	94232744	58	rs588701	rs10741490	rs10831235	0.027071	5	7.73654	0.214623	0.440783	1
ENSG00000099957	22	21364097	21382302	91	rs121004	rs439792	rs178282	0.000479069	22	27.7228	0.214679	0.440827	1
ENSG00000124191	20	42543492	42698256	166	rs6031184	rs3810510	rs2143557	0.00387322	26	32.8563	0.214692	0.440827	1
ENSG00000049759	18	55711458	56068772	276	rs12456113	rs9319929	rs1551247	0.0046942	32	32.5532	0.214761	0.44092	1
ENSG00000143799	1	226547911	226595855	71	rs2615762	rs2056723	rs2666429	0.0158273	8	11.2532	0.214855	0.44104	1
ENSG00000267552	19	38180766	38210089	42	rs2927743	rs856302	rs7259272	0.0436024	3	4.44492	0.214867	0.44104	1
ENSG00000092330	14	24708849	24711880	45	rs2281704	rs2295308	rs7160883	0.0154814	12	12.8634	0.214901	0.441041	1
ENSG00000158941	8	22462270	22478477	73	rs2449347	rs2280104	rs4872512	0.00643118	7	8.24047	0.214932	0.441041	1
ENSG00000115216	2	27650657	27665126	33	rs4582	rs7583698	rs1424692	0.0765974	4	6.95115	0.214968	0.441041	1
ENSG00000111358	12	124118286	124147151	58	rs11057302	rs7399224	rs3204541	0.0497524	4	5.88734	0.214982	0.441041	1
ENSG00000181396	17	80347086	80376513	57	rs28515154	rs12450240	rs9915149	0.00670421	7	7.73057	0.214986	0.441041	1
ENSG00000162512	1	31342313	31381605	70	rs10914214	rs4949188	rs2275741	0.00886211	20	23.5169	0.215038	0.441071	1
ENSG00000133256	4	619362	664571	39	rs10018393	rs12374317	rs7436737	0.0787494	7	8.32226	0.215048	0.441071	1
ENSG00000178928	19	48304500	48322308	66	rs10422531	rs10401229	rs10410589	0.0225754	14	11.5707	0.215236	0.44138	1
ENSG00000167984	16	3589033	3627404	36	rs9932807	rs10852636	rs1124285	0.00746767	10	13.2736	0.215246	0.44138	1
ENSG00000019144	11	118477155	118528741	68	rs7929887	rs480958	rs4639966	0.0110532	5	4.40365	0.215312	0.441449	1
ENSG00000169967	2	128056244	128146041	66	rs6430936	rs6755028	rs4662580	0.0249666	5	5.07125	0.215327	0.441449	1
ENSG00000196482	1	216676588	217311097	598	rs7537768	rs12096746	rs17043567	0.000638455	65	68.9408	0.215427	0.441605	1
ENSG00000010610	12	6896024	6929965	40	rs11064338	rs5446	rs5446	0.013918	11	13.5654	0.21549	0.441613	1
ENSG00000152910	16	76311176	76594654	211	rs16944012	rs4369705	rs1002975	0.0113781	27	32.7094	0.215492	0.441613	1
ENSG00000178395	1	223566757	223568807	48	rs17539583	rs11590684	rs11811828	0.0111918	6	6.90199	0.215502	0.441613	1
ENSG00000111364	12	124086624	124105490	46	rs4310694	rs7135624	rs3204541	0.0497524	4	5.84864	0.215589	0.441727	1
ENSG00000138750	4	77028715	77069638	78	rs4380549	rs17001622	rs4859418	0.0211062	6	7.93928	0.215605	0.441727	1
ENSG00000267795	16	4838398	4846492	44	rs4786538	rs17137318	rs12444795	0.0137186	8	8.61403	0.215642	0.441754	1
ENSG00000147485	8	52232137	52722005	241	rs4873534	rs7008057	rs2116349	0.00950284	17	15.8429	0.215772	0.441972	1
ENSG00000087995	17	60501236	60530746	16	rs9906840	rs34497387	rs9898709	0.0264928	4	4.86363	0.215873	0.44213	1
ENSG00000102900	16	56764030	56884198	85	rs4531729	rs11643718	rs1599933	0.0582477	13	18.696	0.216214	0.442759	1
ENSG00000147912	9	37510889	37576377	84	rs2768656	rs7036081	rs3758223	0.0127021	9	10.7971	0.216228	0.442759	1
ENSG00000152102	2	131805449	131851033	44	rs13399132	rs11899277	rs10928539	0.0256333	6	6.5947	0.216275	0.442807	1
ENSG00000076864	1	21922714	21995850	111	rs12141569	rs333185	rs333188	0.000910243	22	27.5058	0.216306	0.442822	1
ENSG00000140274	15	45406524	45410619	49	rs2854439	rs1706816	rs17594910	0.0293094	11	15.0327	0.216336	0.442834	1
ENSG00000137834	15	66994574	67075187	109	rs7166128	rs4776323	rs2439416	0.0045004	21	23.2566	0.216564	0.443249	1
ENSG00000105792	7	89874488	89940377	77	rs757844	rs42669	rs17621350	0.0425553	6	9.81195	0.216586	0.443249	1
ENSG00000077454	7	100171634	100183752	27	rs11765024	rs7457868	rs2686815	0.00462237	8	10.9547	0.216695	0.44339	1
ENSG00000172059	2	10182976	10194963	58	rs12618788	rs4233877	rs891500	0.0298157	11	13.7122	0.216703	0.44339	1
ENSG00000205177	11	33719807	33722372	74	rs4755795	rs17761158	rs831608	0.015439	10	10.1088	0.216793	0.443526	1
ENSG00000073803	3	185000729	185206882	103	rs2301052	rs536570	rs12492085	0.0478614	9	13.4843	0.216882	0.443659	1
ENSG00000168612	20	44509866	44513905	44	rs197669	rs8114598	rs553359	0.0274017	8	8.68184	0.216942	0.443731	1
ENSG00000197472	1	247108849	247171395	63	rs12023594	rs12119007	rs12119510	0.0224607	7	10.6398	0.216965	0.443731	1
ENSG00000060140	12	10771522	10826917	103	rs7978850	rs33017	rs877963	0.00643173	14	17.7338	0.217069	0.443895	1
ENSG00000171126	2	42669157	42721122	49	rs6753100	rs17029781	rs748043	0.0186678	7	9.42918	0.217112	0.443918	1
ENSG00000163611	3	113161565	113234034	80	rs1463641	rs3896909	rs7611694	0.00848319	6	6.61438	0.217128	0.443918	1
ENSG00000112406	6	139456217	139501939	58	rs4896431	rs9376405	rs9495342	0.00337152	7	10.2175	0.217211	0.444023	1
ENSG00000152804	10	94449712	94455404	30	rs7917359	rs1539330	rs7078243	0.0210216	8	10.6389	0.217227	0.444023	1
ENSG00000157890	15	66187417	66546094	234	rs11071852	rs1546570	rs899086	0.000303116	36	44.3846	0.217296	0.44411	1
ENSG00000132554	8	100973164	101143496	77	rs7837596	rs2514710	rs6985209	0.0222271	8	10.1398	0.217317	0.44411	1
ENSG00000203784	1	153175906	153177596	75	rs499893	rs11205251	rs11576296	0.00083859	10	13.1743	0.217358	0.444141	1
ENSG00000161405	17	37913971	38020565	45	rs1810132	rs7216389	rs12943633	0.0327275	4	6.39369	0.217389	0.444141	1
ENSG00000132781	1	45794835	45806565	35	rs11211091	rs2492840	rs12138495	0.0269469	5	8.33232	0.217428	0.444141	1
ENSG00000132773	1	45805724	45809645	35	rs11211091	rs2492840	rs12138495	0.0269469	5	8.33232	0.217428	0.444141	1
ENSG00000122375	10	88414275	88426217	64	rs12250999	rs3740347	rs10788525	0.00233163	9	9.40483	0.217487	0.444199	1
ENSG00000234828	4	150272861	150817385	143	rs17686333	rs17631722	rs17631619	0.00425198	13	17.314	0.217504	0.444199	1
ENSG00000179981	18	72922710	73001905	131	rs596996	rs2222	rs17192737	0.0365098	18	24.0745	0.217568	0.444281	1
ENSG00000118434	6	88757559	88776556	36	rs11968732	rs9359765	rs366676	0.0240645	8	10.6668	0.217647	0.444384	1
ENSG00000130312	19	17403418	17417652	61	rs891205	rs4808078	rs6512184	0.0184602	8	10.8549	0.217666	0.444384	1
ENSG00000105607	19	13001974	13025021	38	rs2305796	rs2965216	rs11667458	0.0345868	5	6.42862	0.217701	0.444406	1
ENSG00000111653	12	6759467	6772308	30	rs1639122	rs10849499	rs3803130	0.012607	6	6.66026	0.217752	0.444419	1
ENSG00000162728	1	160051328	160060353	52	rs17367150	rs12410866	rs16831388	0.00604582	10	12.9192	0.217772	0.444419	1
ENSG00000106302	7	123469037	123517535	38	rs688242	rs13221454	rs36930	0.00462381	8	8.7201	0.217779	0.444419	1
ENSG00000141194	17	56225745	56236946	51	rs181219	rs2302313	rs181222	0.0161806	11	15.2693	0.217822	0.444458	1
ENSG00000154122	5	14704909	14871887	136	rs456180	rs966987	rs10474706	0.0169347	22	24.1636	0.217962	0.44462	1
ENSG00000157379	14	24759804	24768986	81	rs7158744	rs4981508	rs941504	0.0449161	10	14.5248	0.217965	0.44462	1
ENSG00000143502	1	223394161	223537575	98	rs851171	rs825116	rs885279	0.00982802	10	11.9151	0.217973	0.44462	1
ENSG00000184209	12	123942635	123957701	37	rs28664930	rs9697379	rs9697628	0.00555768	8	7.139	0.218037	0.444642	1
ENSG00000169228	5	176728199	176730745	40	rs6898107	rs4131289	rs13190036	0.014246	5	7.94073	0.218054	0.444642	1
ENSG00000196453	7	149128454	149158153	49	rs4727067	rs28760590	rs1723692	0.010926	13	18.1772	0.218101	0.444642	1
ENSG00000119682	14	75120140	75179820	41	rs8006778	rs8003660	rs10139082	0.0410232	5	7.82273	0.218103	0.444642	1
ENSG00000168878	2	85884437	85895864	47	rs11544042	rs10188985	rs11894945	0.00985504	10	14.3265	0.21811	0.444642	1
ENSG00000120647	12	498439	551808	53	rs7970562	rs11063252	rs10848961	0.00746341	10	9.91861	0.218127	0.444642	1
ENSG00000130005	19	1397025	1401569	51	rs7260480	rs8100242	rs2292457	0.0195593	8	8.56379	0.218227	0.444789	1
ENSG00000136718	2	131100450	131105540	25	rs7559051	rs12151738	rs13026054	0.0124757	4	5.44687	0.218247	0.444789	1
ENSG00000160209	21	45138975	45182188	75	rs2838344	rs9979356	rs4819296	0.00759904	10	9.86253	0.218414	0.445028	1
ENSG00000079112	8	95139390	95229531	124	rs2978159	rs923313	rs2157	0.00848983	14	13.2164	0.218416	0.445028	1
ENSG00000166847	16	23652787	23688793	50	rs240745	rs246334	rs246334	0.00636802	11	14.5344	0.218436	0.445028	1
ENSG00000136710	2	131095506	131100272	27	rs11899402	rs12151738	rs13026054	0.0124757	4	5.33936	0.21851	0.445088	1
ENSG00000243509	20	62328005	62330037	48	rs6089949	rs6011076	rs2777938	0.0429302	6	8.42513	0.218545	0.445088	1
ENSG00000261130	16	15489611	15609205	47	rs251633	rs9922431	rs153003	0.00352998	9	9.96148	0.218584	0.445088	1
ENSG00000140386	15	76640245	77197785	153	rs4886791	rs932046	rs1587381	0.0304419	6	7.31338	0.218601	0.445088	1
ENSG00000120594	10	20105168	20578785	367	rs4748610	rs7098524	rs11011730	0.00216899	34	42.4694	0.218608	0.445088	1
ENSG00000121060	17	54913748	54991441	62	rs7224488	rs2301823	rs7225724	0.00893593	11	15.2496	0.218609	0.445088	1
ENSG00000177191	19	41931264	41934635	35	rs1046909	rs12462093	rs1529717	0.00524682	5	6.37546	0.218658	0.445098	1
ENSG00000154027	1	77747704	78025651	218	rs11162297	rs9787306	rs2647503	0.00478448	21	25.0898	0.218662	0.445098	1
ENSG00000162069	16	3077683	3086945	44	rs4149775	rs4786383	rs4149775	0.00208816	13	17.0617	0.218741	0.44521	1
ENSG00000188176	17	4487294	4511614	58	rs11078514	rs748694	rs11568110	0.00963095	19	21.8651	0.218809	0.4453	1
ENSG00000288716	13	77901040	77901123	40	rs7331598	rs9544475	rs8001997	0.0263723	9	10.1315	0.218866	0.445367	1
ENSG00000172728	8	33228342	33330664	71	rs10954905	rs2732287	rs2676415	0.0101412	7	5.81597	0.218966	0.445522	1
ENSG00000137996	1	100731772	100758325	49	rs6577156	rs6577168	rs12060945	0.00783262	7	8.05316	0.219158	0.445864	1
ENSG00000138303	10	73855790	73976892	68	rs1668160	rs10762503	rs4554797	0.0265585	7	6.2619	0.219222	0.445909	1
ENSG00000041880	3	51976361	51982883	11	rs1847677	rs323895	rs323881	0.0176964	5	7.77149	0.219249	0.445909	1
ENSG00000101417	20	32290564	32308125	27	rs17124881	rs3813920	rs7263119	0.0891305	5	6.25133	0.219252	0.445909	1
ENSG00000163138	4	20697905	20754530	69	rs12645674	rs13130253	rs16869949	0.00851484	10	14.0789	0.219283	0.445923	1
ENSG00000133639	12	92534054	92539622	40	rs6538319	rs813164	rs2118524	0.0335827	8	12.013	0.219318	0.445946	1
ENSG00000146678	7	45927959	45933259	36	rs10247534	rs2965074	rs1995050	0.0210304	9	8.19031	0.219432	0.446129	1
ENSG00000131697	1	5922871	6052533	127	rs9725925	rs4908728	rs11579676	0.0255402	15	15.4672	0.219465	0.446147	1
ENSG00000173175	3	123001143	123167937	81	rs9839589	rs16834365	rs9861395	0.000819398	13	16.7329	0.219491	0.446151	1
ENSG00000185070	14	85996488	86120772	158	rs10151416	rs743203	rs1289345	0.00327283	13	14.8415	0.219554	0.446231	1
ENSG00000154783	3	14852360	14976078	135	rs11128719	rs7610682	rs11128722	0.0015616	20	24.0534	0.219645	0.446326	1
ENSG00000268041	19	42411856	42432601	21	rs3786539	rs11878287	rs1075728	0.0335441	3	2.31625	0.219649	0.446326	1
ENSG00000140478	15	75575176	75588148	7	rs1565496	rs11853141	rs12594013	0.0417584	2	3.06126	0.219684	0.446328	1
ENSG00000177459	8	99076750	99105838	70	rs2248014	rs16896685	rs2447513	0.00976428	17	20.1418	0.219709	0.446328	1
ENSG00000215271	14	23741631	23768656	42	rs178758	rs12896494	rs1055375	0.033217	10	13.4689	0.219722	0.446328	1
ENSG00000012048	17	41196312	41322262	70	rs2271539	rs13851	rs16941	0.0245592	4	6.03554	0.21988	0.4466	1
ENSG00000162992	2	182533022	182545554	45	rs16867461	rs12611771	rs10497585	0.00659875	5	4.5942	0.219984	0.446763	1
ENSG00000108370	17	63096930	63223821	105	rs1838080	rs16961970	rs16961956	0.000726646	19	25.1316	0.220166	0.447045	1
ENSG00000070269	14	56955072	57117324	177	rs2162586	rs10873099	rs17703029	0.00688332	22	25.0248	0.22021	0.447045	1
ENSG00000109680	4	26578059	26757845	30	rs1532111	rs4572866	rs1619573	0.0131016	5	6.89901	0.220212	0.447045	1
ENSG00000235711	15	79575064	79590581	68	rs11072836	rs1114641	rs12916375	0.00374816	10	13.5873	0.220219	0.447045	1
ENSG00000101558	18	9914013	9960018	89	rs1158565	rs4797391	rs29085	0.0176361	16	14.6042	0.220314	0.447177	1
ENSG00000101306	20	30407111	30422492	43	rs6060938	rs10485497	rs6087786	0.00999387	6	6.2473	0.220332	0.447177	1
ENSG00000090971	19	55996555	55998935	40	rs7507151	rs310456	rs3976501	0.00694992	14	18.4115	0.220452	0.447372	1
ENSG00000158488	1	158323486	158327343	38	rs7544532	rs13375397	rs2317955	0.0214578	7	10.063	0.220608	0.447558	1
ENSG00000178075	3	113547029	113666021	76	rs9848993	rs13099316	rs2029227	0.0190564	11	16.6303	0.220632	0.447558	1
ENSG00000117983	11	1244296	1283402	45	rs28653192	rs7481967	rs5744015	0.00666075	12	15.9543	0.220649	0.447558	1
ENSG00000160951	19	14583278	14586166	45	rs2901185	rs9749404	rs755892	0.0106485	14	18.8149	0.220652	0.447558	1
ENSG00000198286	7	2945776	3083501	150	rs11770710	rs12540595	rs3763496	0.00333759	40	47.1129	0.220709	0.447558	1
ENSG00000151632	10	5029967	5060223	60	rs7094041	rs2096422	rs2904804	0.0174624	12	16.3791	0.220711	0.447558	1
ENSG00000104859	19	45542303	45574214	46	rs9193	rs6509196	rs874743	0.0178189	8	10.8059	0.220712	0.447558	1
ENSG00000285897	17	56422567	56494956	62	rs11079344	rs3803752	rs2680698	0.0359174	10	14.2599	0.220802	0.447691	1
ENSG00000178826	7	142977050	142985141	35	rs10256011	rs10500138	rs6947788	0.00667246	12	16.0594	0.220943	0.447928	1
ENSG00000162510	1	31184124	31196432	66	rs1983822	rs12736883	rs1212652	0.00755326	10	11.1024	0.221	0.447995	1
ENSG00000132294	8	132916340	133025889	110	rs11994131	rs3802261	rs7386782	0.0103566	12	16.2045	0.22111	0.448169	1
ENSG00000146592	7	28338940	28865511	392	rs7783296	rs7777049	rs17642724	0.00394341	58	64.0397	0.221194	0.448291	1
ENSG00000113749	5	175085033	175137759	45	rs1019808	rs10039217	rs686874	0.0155775	12	15.2409	0.221251	0.448327	1
ENSG00000150201	10	43867084	43871783	29	rs2493654	rs2066044	rs7094556	0.0212333	6	6.7399	0.22126	0.448327	1
ENSG00000158457	7	128784724	128809540	50	rs13225818	rs1061285	rs13242765	0.0109339	11	15.3298	0.221426	0.448614	1
ENSG00000065320	17	8924827	9147317	177	rs2157832	rs2108944	rs9897341	0.00565985	41	36.834	0.221468	0.448651	1
ENSG00000145216	4	54243808	54327029	68	rs6554091	rs10021772	rs6835629	0.0288916	4	4.1089	0.221548	0.448764	1
ENSG00000135519	12	49932813	49952120	47	rs4993294	rs11833411	rs10506286	0.010969	6	8.62687	0.221577	0.448774	1
ENSG00000165629	10	7830110	7849778	65	rs10508333	rs1064134	rs11255367	0.0106021	7	9.73662	0.221756	0.449087	1
ENSG00000085063	11	33724556	33758025	98	rs10768015	rs7125621	rs831608	0.015439	11	10.8102	0.221786	0.449099	1
ENSG00000171490	16	11927707	11945437	35	rs16958664	rs13339523	rs3743590	0.0114012	7	6.24898	0.221831	0.449141	1
ENSG00000111647	12	100422233	100536652	77	rs2373116	rs35768	rs35768	0.030892	8	11.7838	0.221905	0.449242	1
ENSG00000090402	3	164696686	164796284	44	rs7651947	rs11916446	rs4557160	0.0303942	4	5.52154	0.221942	0.449268	1
ENSG00000165102	8	42995607	43057998	25	rs7001861	rs1904815	rs4345607	0.000894857	3	2.27154	0.222038	0.449414	1
ENSG00000214357	5	172068266	172118543	92	rs17074976	rs899358	rs6875344	0.00231257	21	25.5284	0.222136	0.449541	1
ENSG00000130208	19	45417504	45422606	46	rs8105340	rs760114	rs4420638	0.0109677	12	17.0842	0.222149	0.449541	1
ENSG00000285528	12	56843484	56881954	48	rs2638324	rs2657896	rs7302925	0.0339428	6	8.29457	0.222206	0.449607	1
ENSG00000196378	8	145997609	146012730	23	rs2722469	rs1735430	rs2958522	0.0660765	2	3.39615	0.222286	0.44972	1
ENSG00000123106	12	28286182	28734444	218	rs17575653	rs12368897	rs10843092	0.0080377	16	19.6139	0.222333	0.449725	1
ENSG00000187720	15	71389291	72075722	427	rs1713569	rs10518970	rs8027920	0.00490655	55	57.4514	0.222337	0.449725	1
ENSG00000288894	17	61627964	61685707	44	rs4461142	rs6504173	rs9914151	0.0685031	5	6.01795	0.222451	0.449868	1
ENSG00000174004	3	196366565	196388875	67	rs2035531	rs7639719	rs11711827	0.0069577	21	23.7217	0.222456	0.449868	1
ENSG00000248487	3	52005442	52015212	12	rs323881	rs4687798	rs323881	0.0176964	6	8.88029	0.222542	0.449928	1
ENSG00000125246	13	100258923	100561713	227	rs4294655	rs754592	rs7997714	0.00140895	37	44.7808	0.222549	0.449928	1
ENSG00000073792	3	185360918	185542830	91	rs7374856	rs741604	rs11706322	0.0425091	13	17.5425	0.222571	0.449928	1
ENSG00000110025	11	64794911	64808044	47	rs519796	rs2282498	rs6591869	0.00708754	8	12.1407	0.222582	0.449928	1
ENSG00000235194	14	23764861	23772068	38	rs7150224	rs12896494	rs1055375	0.033217	10	13.467	0.22269	0.450086	1
ENSG00000130024	6	170103998	170125662	54	rs9396990	rs4716397	rs3823464	0.00729402	7	9.22028	0.222709	0.450086	1
ENSG00000167483	19	17634110	17664648	57	rs11666579	rs3746199	rs11666579	0.0145356	13	15.2945	0.222858	0.45015	1
ENSG00000122735	9	34457412	34520986	63	rs946847	rs1556985	rs12001113	0.0189346	9	11.7088	0.222863	0.45015	1
ENSG00000109519	4	7060622	7069791	53	rs12650200	rs11938388	rs4689064	0.00828694	9	8.87704	0.222873	0.45015	1
ENSG00000166368	11	6912805	6913731	100	rs2741803	rs10839664	rs12789816	0.00710665	7	8.81343	0.222881	0.45015	1
ENSG00000161048	7	102740223	102790007	20	rs7780405	rs4593456	rs7780405	0.0293496	6	8.51717	0.222888	0.45015	1
ENSG00000141428	18	33552588	33559249	27	rs8099430	rs10502656	rs7237205	0.0153973	3	3.85925	0.222893	0.45015	1
ENSG00000122254	16	22825483	22927659	124	rs209462	rs208591	rs10492789	0.00543398	29	35.6264	0.22291	0.45015	1
ENSG00000140157	15	23003706	23034424	41	rs2289817	rs7174119	rs3812923	0.00187304	17	19.1984	0.222954	0.45019	1
ENSG00000105270	19	36505562	36524245	35	rs8105993	rs7246292	rs9807812	0.0273748	8	9.94089	0.222989	0.450212	1
ENSG00000138688	4	123073486	123285322	47	rs6534338	rs2086346	rs936607	0.0317801	5	6.35247	0.223021	0.450222	1
ENSG00000139625	12	53873453	53893847	38	rs11170555	rs4759221	rs8192593	0.055144	6	9.16531	0.223075	0.450222	1
ENSG00000156299	21	32490734	32932290	264	rs1571691	rs1041739	rs2833282	0.00250348	40	43.8795	0.22312	0.450222	1
ENSG00000148057	9	86237964	86259045	54	rs7032583	rs10116424	rs12340935	0.0259386	6	7.97849	0.223154	0.450222	1
ENSG00000170632	7	102715328	102740206	13	rs11543780	rs7789727	rs7780405	0.0293496	5	6.31748	0.223166	0.450222	1
ENSG00000173273	8	9413422	9639856	135	rs10090505	rs11249961	rs11249961	0.00583863	11	11.3095	0.223171	0.450222	1
ENSG00000149633	20	36838905	36889174	85	rs7271155	rs5741801	rs12481567	0.00178789	14	18.5197	0.223204	0.450222	1
ENSG00000090661	19	8271620	8327305	56	rs6422428	rs561	rs193933	0.017122	17	20.7672	0.223209	0.450222	1
ENSG00000131477	17	40910465	40915059	9	rs12453215	rs10512488	rs7209612	0.0780323	3	4.19067	0.22326	0.450222	1
ENSG00000131459	5	179727698	179780336	88	rs6863088	rs11745140	rs6601105	0.00346216	17	19.9482	0.223269	0.450222	1
ENSG00000140107	14	100789676	100796758	45	rs2146103	rs12882934	rs8007427	0.0146413	8	9.92683	0.223278	0.450222	1
ENSG00000182196	12	123464607	123467460	15	rs11060853	rs12425009	rs3782289	0.0370469	4	4.52456	0.223341	0.450222	1
ENSG00000101180	20	60790016	60795334	59	rs6142964	rs6062177	rs746138	0.0208934	10	11.5689	0.223356	0.450222	1
ENSG00000172000	19	2867333	2883443	54	rs576804	rs8110129	rs1054638	0.0450623	10	12.3815	0.223357	0.450222	1
ENSG00000054116	1	36602171	36621654	31	rs399393	rs522468	rs6680302	0.022914	6	8.51855	0.223362	0.450222	1
ENSG00000131475	17	40925467	40931617	7	rs11657684	rs9910698	rs7209612	0.0780323	3	3.93897	0.223381	0.450222	1
ENSG00000135164	7	86781725	86825653	50	rs1859122	rs11975590	rs1859124	0.00210608	5	5.99251	0.223433	0.450278	1
ENSG00000183856	1	156495197	156542396	75	rs2274316	rs11264508	rs1609666	0.0256072	6	5.83032	0.223465	0.450287	1
ENSG00000175606	8	74884672	74895018	40	rs11774036	rs7817125	rs4738414	0.0159536	8	12.8115	0.223486	0.450287	1
ENSG00000163577	3	170606207	170626433	44	rs6784501	rs7628878	rs6804915	0.0207223	5	4.97465	0.223559	0.450337	1
ENSG00000161281	19	36641824	36643351	40	rs2311004	rs8102020	rs17639574	0.0249488	12	15.1213	0.223559	0.450337	1
ENSG00000174226	8	101585117	101675643	92	rs2162345	rs1039153	rs2155881	0.00745065	18	21.6638	0.223602	0.450362	1
ENSG00000189280	1	35220648	35224113	52	rs17473573	rs6689695	rs558969	0.0044513	16	20.8559	0.22362	0.450362	1
ENSG00000153015	5	64062195	64398239	150	rs275818	rs17206779	rs16893403	0.00306945	13	17.5057	0.223706	0.450487	1
ENSG00000131732	5	80597406	80609116	40	rs13159978	rs13163821	rs11953113	0.0731476	7	10.6387	0.223732	0.45049	1
ENSG00000013288	4	6576916	6625089	65	rs7688267	rs11946525	rs7691697	0.00555466	18	19.1225	0.22378	0.450508	1
ENSG00000166670	11	102641233	102651359	90	rs1940475	rs1010698	rs3819099	0.0288105	16	21.5254	0.223789	0.450508	1
ENSG00000147655	8	108911544	109095870	114	rs17309585	rs1450596	rs1450596	0.0234082	9	13.5004	0.223863	0.450608	1
ENSG00000121988	2	135894486	136288788	134	rs7568525	rs11892928	rs11893424	0.0470205	3	4.56597	0.22392	0.450674	1
ENSG00000134259	1	115828525	115881391	106	rs1294375	rs12097649	rs4573519	0.00425524	20	21.9046	0.223981	0.450748	1
ENSG00000197483	19	55987984	55995854	44	rs35179611	rs310456	rs3976501	0.00694992	14	18.7528	0.224036	0.450789	1
ENSG00000132475	17	73772515	73781974	32	rs820172	rs3744026	rs3687	0.0582601	10	14.5792	0.22405	0.450789	1
ENSG00000135469	12	56660674	56664750	27	rs2629450	rs9645801	rs11543260	0.0283807	8	10.5447	0.22408	0.450801	1
ENSG00000135678	12	69235977	69365350	128	rs11177375	rs11177453	rs2132458	0.00559077	21	20.4118	0.224225	0.451044	1
ENSG00000136003	12	108956358	108963144	63	rs2288380	rs10861954	rs12305310	0.0276036	7	8.02322	0.224714	0.451979	1
ENSG00000146067	5	176946790	176981564	38	rs335420	rs901380	rs335482	0.0213464	9	12.6857	0.224743	0.451988	1
ENSG00000198342	19	12460185	12476719	32	rs11672533	rs889175	rs8105510	0.0105452	8	11.8402	0.22481	0.452029	1
ENSG00000157703	7	138279030	138386107	102	rs10248731	rs442898	rs17364455	0.00145809	27	34.161	0.224812	0.452029	1
ENSG00000102794	13	77522646	77532773	50	rs674041	rs7982885	rs7329297	0.0211251	13	17.2212	0.224838	0.452032	1
ENSG00000056097	5	32354456	32444846	83	rs2910884	rs2662524	rs2662521	0.00204128	10	12.7313	0.224885	0.452053	1
ENSG00000174243	12	49223539	49246625	45	rs3730064	rs10875886	rs34014405	0.0417711	10	14.8994	0.224897	0.452053	1
ENSG00000112175	6	55618451	55740388	96	rs2475252	rs6906682	rs3798845	0.0404403	12	15.4452	0.225186	0.452547	1
ENSG00000111817	6	116575336	116766024	114	rs1204850	rs2858846	rs9384978	0.00342726	13	11.1093	0.225191	0.452547	1
ENSG00000177570	8	119201694	119634351	280	rs6469723	rs7459445	rs9656929	0.0024531	34	38.0053	0.225466	0.45305	1
ENSG00000254636	10	124214169	124216868	70	rs10082476	rs2250804	rs11200621	0.00071511	9	12.4975	0.225595	0.453261	1
ENSG00000120332	1	175036969	175117211	106	rs10912870	rs3753555	rs16865298	0.0127154	12	15.9522	0.22564	0.453271	1
ENSG00000268480	19	8740083	8791414	45	rs8189702	rs36240	rs4804079	0.0148086	12	14.4825	0.225649	0.453271	1
ENSG00000123472	1	47098409	47139539	57	rs3766235	rs4660957	rs3766235	0.00167376	4	3.17201	0.225752	0.453429	1
ENSG00000163817	3	45796941	45838028	79	rs2245705	rs9830944	rs17279437	0.0165998	13	17.8173	0.225822	0.453521	1
ENSG00000143493	1	212113741	212208899	70	rs2788132	rs6657728	rs12145020	0.0390255	8	12.4714	0.225913	0.45361	1
ENSG00000176641	18	59475300	59561480	87	rs12455766	rs9966208	rs11875725	0.00727961	15	17.0056	0.225915	0.45361	1
ENSG00000115966	2	175936978	176033110	65	rs17222746	rs1433236	rs17222746	0.00249257	8	10.7722	0.225957	0.453645	1
ENSG00000114771	3	151531861	151546276	55	rs9826691	rs9824780	rs1520137	0.0328435	9	11.3092	0.226002	0.453686	1
ENSG00000164118	4	175204881	175254531	43	rs17357120	rs7677994	rs4695924	0.0263954	7	8.47953	0.226297	0.454207	1
ENSG00000116824	1	117297052	117311851	57	rs699721	rs1182218	rs9887785	0.00398357	11	12.3949	0.22631	0.454207	1
ENSG00000063244	19	56165512	56186082	63	rs2161456	rs10423927	rs4410198	0.0162862	13	16.9204	0.226376	0.45429	1
ENSG00000203896	20	62367635	62370456	50	rs4809324	rs2315656	rs6089970	0.0634514	7	8.47298	0.226457	0.454404	1
ENSG00000140398	15	75639296	75649456	15	rs12594013	rs7175852	rs12594013	0.0417584	3	4.73573	0.226534	0.45445	1
ENSG00000243660	10	43932289	43978629	47	rs11238532	rs3122231	rs7070769	0.0212995	7	8.13823	0.226582	0.45445	1
ENSG00000129437	19	51580752	51587502	68	rs3745540	rs1568003	rs7351079	0.00398742	21	24.6915	0.226583	0.45445	1
ENSG00000154646	21	19641433	19858197	180	rs2824707	rs2824906	rs2824891	0.00586132	28	32.0311	0.22661	0.45445	1
ENSG00000205795	2	10196600	10221071	50	rs11686388	rs4668664	rs6432057	0.0353947	11	13.794	0.226618	0.45445	1
ENSG00000233816	9	21367423	21368961	42	rs10117202	rs10964985	rs12341875	0.0147709	7	6.3876	0.226652	0.45445	1
ENSG00000242802	7	4815246	4834028	40	rs7788807	rs17135213	rs13243520	0.0113853	11	12.9827	0.226654	0.45445	1
ENSG00000186146	4	9446140	9452392	9	rs13122164	rs9762741	rs4246697	0.0421645	4	4.57699	0.226685	0.45445	1
ENSG00000235608	4	1396720	1400230	26	rs17164682	rs4419429	rs4974613	0.0208311	6	5.52502	0.2267	0.45445	1
ENSG00000118503	6	138188351	138204449	42	rs799419	rs9389541	rs12110923	0.0161643	8	9.50648	0.226742	0.454461	1
ENSG00000260272	16	2546033	2570219	9	rs12926991	rs35693349	rs11642437	0.063876	3	3.59456	0.226772	0.454461	1
ENSG00000205835	3	190570526	190610218	63	rs7649452	rs1316356	rs1316356	0.01436	10	11.5673	0.22678	0.454461	1
ENSG00000185015	8	86132816	86196302	49	rs10100442	rs7011926	rs13257749	0.0237421	3	3.43093	0.226803	0.454461	1
ENSG00000167110	9	131018108	131038305	43	rs3003607	rs2270203	rs3003599	0.0132334	7	8.29406	0.226839	0.454484	1
ENSG00000111424	12	48235320	48336831	131	rs2525055	rs917055	rs875023	0.00281556	23	29.6479	0.226972	0.454702	1
ENSG00000239839	8	6873391	6875819	56	rs2738046	rs17078623	rs9774483	0.0373703	12	16.578	0.227	0.454709	1
ENSG00000118496	6	146114638	146135931	28	rs1415745	rs17823001	rs9403749	0.115035	3	5.40626	0.227041	0.454742	1
ENSG00000130595	11	1940933	1959936	54	rs592373	rs217710	rs3809101	0.00678691	12	11.3081	0.227119	0.454849	1
ENSG00000075643	18	33767460	33852120	109	rs1785934	rs8086609	rs2032206	0.00525909	17	19.2686	0.227149	0.45486	1
ENSG00000109458	4	144257915	144395721	66	rs13118846	rs7662645	rs28364609	0.0292888	11	14.8932	0.227296	0.455067	1
ENSG00000140365	15	75628361	75635565	12	rs12594013	rs8028277	rs12594013	0.0417584	3	4.72146	0.227301	0.455067	1
ENSG00000120742	3	150259785	150321015	67	rs7634891	rs1403086	rs9866525	0.00527716	10	11.6684	0.227326	0.455068	1
ENSG00000099889	22	19957419	20004346	118	rs1978058	rs1054215	rs165815	0.0130074	16	19.3575	0.22737	0.455084	1
ENSG00000090581	16	1401932	1415738	44	rs4984805	rs17135323	rs1132356	0.0150737	8	8.16808	0.22741	0.455084	1
ENSG00000136630	1	221052773	221058401	45	rs2131887	rs10495157	rs2784270	0.0248887	6	6.37874	0.227429	0.455084	1
ENSG00000198909	17	61699775	61773665	52	rs7215551	rs8069969	rs3817182	0.0701263	2	2.61306	0.227432	0.455084	1
ENSG00000066230	5	470571	524564	67	rs10072668	rs4081847	rs2672027	0.00418126	13	16.6363	0.227487	0.455118	1
ENSG00000218891	19	56088140	56092214	43	rs645973	rs553947	rs4410198	0.0162862	15	15.8867	0.227498	0.455118	1
ENSG00000101049	20	42187608	42216877	69	rs6017096	rs6065638	rs2269623	0.00459027	13	15.8127	0.227555	0.455136	1
ENSG00000166145	15	41136216	41150405	28	rs12903072	rs16971157	rs3736286	0.0149625	5	7.20179	0.227556	0.455136	1
ENSG00000196639	3	11178779	11305243	83	rs349714	rs11927249	rs443137	0.0325531	13	18.2533	0.227702	0.45538	1
ENSG00000105251	19	4279263	4290719	46	rs9807813	rs34302459	rs6510801	0.00993851	11	15.0756	0.227785	0.45548	1
ENSG00000124143	20	37230452	37279678	76	rs4812025	rs1570275	rs6100402	0.00701357	10	10.8021	0.227801	0.45548	1
ENSG00000126259	19	36346763	36358038	39	rs12462360	rs11880785	rs17549173	0.0350386	7	9.16669	0.227867	0.455563	1
ENSG00000203783	1	153190060	153191786	68	rs16835003	rs12408942	rs11576296	0.00083859	10	12.3337	0.227914	0.455608	1
ENSG00000108106	19	55911113	55919156	42	rs11084396	rs8105272	rs17700376	0.0210812	13	16.0124	0.228021	0.455773	1
ENSG00000110721	11	67820326	67888911	56	rs3808969	rs7949511	rs2075626	0.0283106	9	13.2476	0.228115	0.455911	1
ENSG00000091010	5	145718402	145721291	32	rs17502345	rs13187781	rs6866292	0.112477	7	10.634	0.228261	0.456125	1
ENSG00000138193	10	95753688	96092580	165	rs11187736	rs11598738	rs17415646	0.000398745	18	21.1147	0.228271	0.456125	1
ENSG00000112486	6	167525295	167552629	74	rs2001114	rs2345970	rs11575089	0.0181874	11	13.644	0.228447	0.456385	1
ENSG00000060762	6	166778407	166796501	39	rs10946158	rs10946164	rs6925920	0.0320884	5	6.59699	0.22845	0.456385	1
ENSG00000205439	21	46077849	46078258	89	rs8132500	rs2838659	rs468432	0.0241256	11	14.2956	0.228536	0.456454	1
ENSG00000115539	2	101179455	101193201	44	rs869840	rs2946601	rs11123839	0.00731038	10	12.3975	0.228558	0.456454	1
ENSG00000169230	5	176730800	176733950	39	rs6890368	rs4131289	rs13190036	0.014246	5	7.85447	0.228558	0.456454	1
ENSG00000134698	1	36273617	36323491	30	rs7537203	rs794222	rs12044203	0.105245	5	8.09011	0.228598	0.456468	1
ENSG00000169490	8	38846327	38854343	46	rs12681952	rs7015505	rs7836422	0.0459698	7	10.2248	0.228628	0.456468	1
ENSG00000164113	4	123300121	123350957	35	rs10027161	rs11098659	rs936607	0.0317801	4	6.39148	0.228639	0.456468	1
ENSG00000188070	11	63527364	63536247	20	rs7128970	rs643634	rs474548	0.0667291	3	3.90663	0.22875	0.456519	1
ENSG00000108262	17	27900493	27921072	50	rs592862	rs3098948	rs11540702	0.0211702	12	16.1632	0.228761	0.456519	1
ENSG00000111145	12	96588153	96663602	79	rs17679347	rs12580936	rs34602	0.00273333	16	17.9115	0.228781	0.456519	1
ENSG00000167208	16	50700211	50715264	41	rs8047222	rs5743291	rs7202124	0.00736495	5	6.0145	0.228791	0.456519	1
ENSG00000142173	21	47518026	47552762	77	rs2839090	rs4818826	rs11908812	0.00904022	24	26.6589	0.228804	0.456519	1
ENSG00000204634	2	101623690	101869328	139	rs882272	rs13031025	rs4851411	0.00569434	14	17.9421	0.228869	0.456519	1
ENSG00000185888	1	228003394	228034171	56	rs730684	rs20488	rs6683757	0.015422	11	11.5237	0.228875	0.456519	1
ENSG00000176871	12	118470492	118500235	63	rs11834975	rs16939761	rs7308222	0.00765257	18	20.8525	0.228884	0.456519	1
ENSG00000204033	10	85980327	85985300	93	rs12217444	rs11200954	rs4933315	0.00797412	12	16.3116	0.228885	0.456519	1
ENSG00000117122	1	17300997	17307127	38	rs2076606	rs978528	rs9435736	0.00632052	7	8.77216	0.228946	0.456521	1
ENSG00000100605	14	93403259	93582665	130	rs881550	rs2144779	rs2295392	0.00949911	21	23.0449	0.228961	0.456521	1
ENSG00000176472	19	44029649	44040282	66	rs3746004	rs3817	rs3746004	0.0534649	7	8.63948	0.22899	0.456521	1
ENSG00000165072	9	72658764	72841888	120	rs10868355	rs17052443	rs2209779	0.0107212	7	8.76247	0.229006	0.456521	1
ENSG00000184811	17	1182956	1204272	49	rs35446675	rs7213824	rs746145	0.0163606	15	20.7209	0.229009	0.456521	1
ENSG00000152214	18	40323192	40695656	171	rs10083901	rs918817	rs8096245	0.00184125	17	20.8998	0.229097	0.456648	1
ENSG00000112981	5	137450864	137475132	41	rs4835758	rs2863	rs34470928	0.0146276	8	5.51067	0.22914	0.456685	1
ENSG00000029363	6	136577765	136610989	16	rs9494473	rs2327729	rs13209304	0.00401902	7	9.50317	0.229592	0.457413	1
ENSG00000069424	1	6050987	6161253	100	rs12033563	rs1883606	rs12046716	0.00747903	18	23.4907	0.229595	0.457413	1
ENSG00000106526	7	149941005	150020814	37	rs7777525	rs1051764	rs6973612	0.0478458	6	7.8654	0.229595	0.457413	1
ENSG00000215454	21	45993606	45995248	81	rs8133141	rs8132826	rs468432	0.0241256	12	17.7552	0.229604	0.457413	1
ENSG00000081237	1	198607587	198726605	76	rs7518048	rs12043681	rs7555443	0.0118181	11	14.026	0.229656	0.457468	1
ENSG00000287856	1	231499543	231664349	88	rs12239313	rs11122309	rs11122309	0.0426721	7	9.77524	0.229694	0.457484	1
ENSG00000284686	1	56639105	56990167	283	rs10888957	rs17114127	rs41446844	0.00698674	24	30.4147	0.229713	0.457484	1
ENSG00000198900	20	39657462	39753127	64	rs4812473	rs2235360	rs6124298	0.0113523	8	8.8269	0.229809	0.457626	1
ENSG00000181778	9	71151496	71155799	56	rs2860101	rs4745131	rs4745131	0.00127559	9	8.12982	0.229873	0.45766	1
ENSG00000188425	19	46416472	46418036	45	rs10412574	rs11667587	rs10403030	0.0115443	12	13.8714	0.229897	0.45766	1
ENSG00000107521	10	100175955	100206692	97	rs17109512	rs10748733	rs3830019	0.000455829	13	12.8898	0.2299	0.45766	1
ENSG00000198431	12	104609557	104744085	96	rs6539125	rs12368824	rs12812451	0.0117672	11	14.2767	0.229934	0.457679	1
ENSG00000174567	1	204167291	204183116	84	rs4951310	rs4951056	rs1997034	0.0266628	8	10.2934	0.230052	0.457865	1
ENSG00000147592	8	71547553	71581420	42	rs7011101	rs1840882	rs7011101	0.0133174	4	6.30412	0.230149	0.457997	1
ENSG00000059728	2	70124820	70170077	43	rs6718012	rs1986601	rs3796097	0.0402385	5	5.61857	0.230199	0.457997	1
ENSG00000174306	20	39807088	39946371	60	rs742210	rs7263195	rs12480916	0.0162686	5	5.41159	0.230203	0.457997	1
ENSG00000126603	16	4364762	4389598	43	rs251742	rs11646063	rs3747572	0.0896314	10	13.9915	0.230217	0.457997	1
ENSG00000172365	11	58188711	58195594	53	rs12574478	rs7928404	rs11229439	0.0442686	4	6.06931	0.230356	0.458167	1
ENSG00000178726	20	23026270	23030309	68	rs2567610	rs844813	rs220988	0.00291896	9	12.2664	0.230374	0.458167	1
ENSG00000189233	8	27879481	27941453	79	rs2727006	rs7812540	rs2685391	0.0246826	18	20.9604	0.23038	0.458167	1
ENSG00000110429	11	33762485	33796089	82	rs10501128	rs4465346	rs831608	0.015439	10	10.9309	0.230401	0.458167	1
ENSG00000156171	1	111659785	111682825	39	rs11102208	rs2297702	rs646734	0.0356907	5	6.00412	0.230483	0.458281	1
ENSG00000164167	4	147096855	147121152	57	rs4835286	rs7656598	rs17021129	0.0126446	7	9.48093	0.230518	0.458291	1
ENSG00000138593	15	49280673	49338644	54	rs12323963	rs10519208	rs4775789	0.0195393	12	15.637	0.230537	0.458291	1
ENSG00000182931	20	44313290	44333658	60	rs1005455	rs390409	rs6032474	0.00393862	4	6.81242	0.230625	0.458384	1
ENSG00000181803	14	21108855	21109850	86	rs10146419	rs17114699	rs10146419	0.029651	22	26.9877	0.230678	0.458384	1
ENSG00000106031	7	27233122	27239710	52	rs7341470	rs11977099	rs6968828	0.0130006	12	14.1164	0.230693	0.458384	1
ENSG00000144648	3	42846244	42929466	69	rs17238798	rs834584	rs2228467	0.0221142	8	9.22788	0.230705	0.458384	1
ENSG00000185873	4	69092371	69111412	34	rs11940802	rs3924021	rs3924021	0.00625895	5	6.60375	0.230707	0.458384	1
ENSG00000134917	11	130274818	130298504	54	rs7937282	rs4937523	rs12416827	0.00903192	17	18.0822	0.230838	0.458576	1
ENSG00000048545	6	42123144	42149076	75	rs9394865	rs7755400	rs7755400	0.0144679	15	20.7459	0.230853	0.458576	1
ENSG00000197372	19	23708433	23870022	54	rs4115613	rs12327766	rs10445627	0.00610914	7	9.13323	0.230908	0.458636	1
ENSG00000144580	2	219433303	219461803	53	rs13014473	rs2230115	rs10498060	0.0345407	2	1.51811	0.230999	0.458768	1
ENSG00000171863	2	3622850	3628510	52	rs1129241	rs731034	rs12711976	0.0222722	12	12.9318	0.231081	0.458849	1
ENSG00000147454	8	23386469	23432976	126	rs2235116	rs7003364	rs2942219	0.0115367	14	14.6829	0.231089	0.458849	1
ENSG00000175202	15	72968139	72978523	15	rs2016661	rs2277598	rs8033644	0.077348	4	5.13595	0.231174	0.458948	1
ENSG00000166913	20	43514343	43537173	53	rs6073555	rs1079900	rs2273358	0.0321457	7	6.79449	0.231188	0.458948	1
ENSG00000281613	6	112558007	112671296	129	rs6938044	rs4945906	rs1539400	0.007002	18	22.0041	0.231216	0.458954	1
ENSG00000100083	22	38004732	38029571	55	rs9610804	rs5756763	rs9917559	0.00776975	10	13.9826	0.231271	0.459014	1
ENSG00000251569	2	170335990	170382432	77	rs12052892	rs730685	rs13417370	0.0104309	8	8.88418	0.231303	0.459029	1
ENSG00000167131	17	42976510	42982758	60	rs2231647	rs11079394	rs2304987	0.0131119	7	8.59207	0.231358	0.45904	1
ENSG00000214447	17	42977142	42982758	60	rs2231647	rs11079394	rs2304987	0.0131119	7	8.59207	0.231358	0.45904	1
ENSG00000182704	11	76493295	76509197	54	rs7946499	rs1225148	rs7122848	0.029931	10	14.2495	0.231495	0.459263	1
ENSG00000167186	16	19078936	19091417	47	rs9926513	rs3826249	rs9931943	0.0134988	6	7.52431	0.231564	0.459312	1
ENSG00000073169	22	50639440	50656045	51	rs8135747	rs2076139	rs760755	0.0197931	11	15.6234	0.231569	0.459312	1
ENSG00000130023	6	170151718	170181696	77	rs1137523	rs1076744	rs6459662	0.0300955	7	8.86953	0.23161	0.45932	1
ENSG00000104695	8	30631973	30671830	53	rs8190893	rs323362	rs13268487	0.0067173	6	5.96658	0.231626	0.45932	1
ENSG00000133863	8	30689060	30770524	61	rs11780378	rs17647942	rs7822711	0.00230584	5	7.01048	0.231669	0.45932	1
ENSG00000022567	8	142217265	142318404	100	rs2289001	rs7843131	rs1045303	0.00159046	19	24.7679	0.231672	0.45932	1
ENSG00000211455	12	27396901	27478892	82	rs12811301	rs7306410	rs4964052	0.00891938	11	13.9552	0.231739	0.459361	1
ENSG00000173578	3	46058482	46127317	82	rs3796375	rs6789719	rs1604068	0.0191269	5	6.08515	0.231766	0.459361	1
ENSG00000255292	11	111957627	112064528	81	rs627441	rs1811350	rs10891338	0.00401183	11	14.8578	0.231807	0.459361	1
ENSG00000101162	20	57594484	57601709	51	rs235195	rs11086663	rs163796	0.0207083	9	11.5004	0.231845	0.459361	1
ENSG00000151617	4	148402069	148466106	64	rs4835398	rs10519904	rs10024834	0.0161521	9	9.32316	0.23185	0.459361	1
ENSG00000145908	5	150273954	150284545	46	rs10059011	rs7720289	rs7714584	0.037396	3	4.07272	0.231878	0.459361	1
ENSG00000276289	21	35818986	35832236	52	rs2834473	rs727957	rs9979893	0.027602	10	14.4328	0.231887	0.459361	1
ENSG00000273047	20	62369623	62371751	51	rs6062492	rs755017	rs6089970	0.0634514	7	8.79861	0.23191	0.459361	1
ENSG00000096264	6	41303346	41318627	79	rs13210325	rs728489	rs2019392	0.028756	14	18.8623	0.231942	0.459361	1
ENSG00000239388	3	57302370	57326713	35	rs6794393	rs1403511	rs7624358	0.00892228	4	5.64361	0.231943	0.459361	1
ENSG00000006788	17	10204182	10276447	123	rs8080267	rs2277648	rs7220316	0.00289802	23	27.8898	0.231964	0.459361	1
ENSG00000132153	3	47844399	47891685	20	rs5016899	rs184388	rs7638388	0.0562282	6	8.56998	0.231995	0.459373	1
ENSG00000141084	16	67756973	67840463	25	rs34895002	rs7198357	rs17619927	0.0513446	6	7.72057	0.232082	0.459497	1
ENSG00000116016	2	46520806	46613836	133	rs11125062	rs7556828	rs2346177	0.000160471	25	24.6646	0.232146	0.459551	1
ENSG00000185982	20	168494	170352	59	rs6038405	rs10485818	rs1342842	0.00712348	7	7.12472	0.232159	0.459551	1
ENSG00000130332	19	2321519	2328610	35	rs12985247	rs4806840	rs12462821	0.0706421	12	17.8475	0.232213	0.459551	1
ENSG00000110660	11	107661717	107799019	102	rs1351518	rs11212467	rs1532819	0.00394869	12	12.1845	0.232228	0.459551	1
ENSG00000184500	3	93591895	93698847	43	rs9283589	rs12629037	rs8178591	0.0349618	6	7.39064	0.232233	0.459551	1
ENSG00000123901	11	94110482	94134585	57	rs11602404	rs2067035	rs3740868	0.0214063	5	6.72678	0.232363	0.459709	1
ENSG00000163703	3	9975477	9987097	50	rs11918795	rs13089863	rs7627060	0.0231502	7	9.36175	0.232374	0.459709	1
ENSG00000106004	7	27180671	27183300	48	rs12700785	rs4722672	rs6968828	0.0130006	10	12.9262	0.232387	0.459709	1
ENSG00000154864	18	10666480	11149568	346	rs2259817	rs12962470	rs7233213	0.000994585	51	59.4829	0.232427	0.459739	1
ENSG00000134007	14	70989075	71001732	36	rs11848791	rs17108244	rs17108244	0.0151713	6	10.0216	0.232484	0.459803	1
ENSG00000114850	3	156257342	156272938	71	rs16826321	rs10513491	rs3773716	0.00755392	8	8.10435	0.232574	0.459854	1
ENSG00000080345	2	152266397	152364527	54	rs3771892	rs6724796	rs2444256	0.0538978	6	7.29541	0.232583	0.459854	1
ENSG00000039123	5	54603817	54721407	75	rs231365	rs6870449	rs12520118	0.0440795	3	5.13788	0.232584	0.459854	1
ENSG00000116586	1	156024573	156028297	31	rs6427297	rs915179	rs34224286	0.0107776	5	7.45118	0.232709	0.46003	1
ENSG00000138449	2	190425316	190448484	60	rs10931422	rs12614574	rs4667287	0.00386507	11	13.7812	0.232722	0.46003	1
ENSG00000007062	4	15964699	16086001	177	rs12498177	rs317900	rs12498177	0.00336438	27	32.5364	0.232775	0.460085	1
ENSG00000256618	17	22022741	22023989	21	rs1512845	rs8079620	rs8182322	0.0178979	5	6.45964	0.232831	0.460147	1
ENSG00000164106	4	174305852	174327531	34	rs7686909	rs7659018	rs35033382	0.0347315	9	9.97646	0.232891	0.460174	1
ENSG00000105355	19	4838353	4867706	51	rs1044409	rs2656924	rs3760950	0.0382981	18	22.5617	0.232937	0.460174	1
ENSG00000136155	13	78109809	78219398	96	rs606410	rs3861132	rs3861132	0.00693528	10	12.7989	0.232945	0.460174	1
ENSG00000256966	9	37512544	37592466	95	rs1410018	rs10973450	rs3758223	0.0127021	11	13.2597	0.232954	0.460174	1
ENSG00000197110	19	39734095	39735890	31	rs892016	rs7246851	rs503355	0.0332007	9	12.3809	0.232971	0.460174	1
ENSG00000143217	1	161040788	161059348	49	rs7546890	rs11265558	rs11265554	0.0119725	8	11.6715	0.232993	0.460174	1
ENSG00000116237	1	6281253	6296032	45	rs1534997	rs12404358	rs4908874	0.00563706	11	13.8094	0.233021	0.460181	1
ENSG00000160208	21	45079441	45115960	47	rs9981291	rs4594536	rs4819296	0.00759904	7	5.83494	0.233126	0.460339	1
ENSG00000233087	2	132118065	132121741	16	rs6414023	rs7589111	rs1405803	0.0384421	4	5.8467	0.233179	0.460395	1
ENSG00000133433	22	24299601	24303382	19	rs5760106	rs6004011	rs6004011	0.0424178	5	6.49018	0.233253	0.460476	1
ENSG00000079335	1	100810557	100985833	93	rs12070304	rs1335760	rs10875295	0.00888538	12	14.2423	0.233291	0.460476	1
ENSG00000063177	19	49118585	49122441	63	rs2544804	rs371690	rs368654	0.00335549	11	10.3352	0.233306	0.460476	1
ENSG00000173473	3	47626759	47823596	9	rs11130137	rs11706549	rs11130137	0.0206277	6	5.27005	0.233339	0.460476	1
ENSG00000108700	17	32646454	32648421	65	rs7224013	rs867133	rs1821142	0.0391823	11	14.5433	0.233344	0.460476	1
ENSG00000127220	19	17402940	17421045	63	rs8099896	rs7252581	rs6512184	0.0184602	8	10.7397	0.233415	0.460528	1
ENSG00000109205	4	71061442	71070293	65	rs1709287	rs35651479	rs777390	0.0140307	8	9.77904	0.233439	0.460528	1
ENSG00000165553	14	77731826	77737549	84	rs4899644	rs2270421	rs1876529	0.00295648	14	15.8029	0.233445	0.460528	1
ENSG00000178691	17	30264026	30328057	30	rs8079471	rs8066156	rs7222814	0.0131915	2	2.41841	0.233469	0.460528	1
ENSG00000107819	10	102790991	102801001	63	rs2295716	rs807043	rs807044	0.00211293	16	19.3759	0.233659	0.460854	1
ENSG00000090432	1	20825941	20834644	57	rs4655212	rs677214	rs12729829	0.012472	9	12.0049	0.233902	0.461284	1
ENSG00000169218	1	38076951	38100564	54	rs17559127	rs591567	rs11264082	0.0249307	12	14.9117	0.233971	0.461315	1
ENSG00000145391	4	140417095	140527853	109	rs12647302	rs7687822	rs12643964	0.000812964	23	27.1561	0.233992	0.461315	1
ENSG00000105409	19	42470734	42501649	16	rs11878555	rs10407506	rs1075728	0.0335441	5	3.84354	0.233992	0.461315	1
ENSG00000164951	8	94870035	94938296	63	rs3133973	rs10956893	rs10100603	0.0182798	7	8.64079	0.234109	0.461497	1
ENSG00000118600	12	64173613	64203572	28	rs7305925	rs12229174	rs949955	0.0247421	8	8.19427	0.234305	0.461834	1
ENSG00000166685	17	71189194	71204646	51	rs10852744	rs9896355	rs11655730	0.0107976	6	8.50121	0.234432	0.462035	1
ENSG00000092140	14	31028364	31089270	64	rs720045	rs12894695	rs17096874	0.0106686	10	11.835	0.234477	0.462041	1
ENSG00000122390	16	3493649	3536953	56	rs11077333	rs9790	rs2074524	0.00674078	11	13.5517	0.234489	0.462041	1
ENSG00000100991	20	33590207	33680610	72	rs6088659	rs3746427	rs1033798	0.00937389	3	3.91867	0.234515	0.462041	1
ENSG00000108960	17	53469983	53499285	59	rs8071170	rs9903218	rs12942558	0.0234924	12	15.7066	0.234534	0.462041	1
ENSG00000006047	17	7191582	7197958	51	rs11656323	rs3809829	rs3744405	0.0263828	12	16.1204	0.234591	0.462098	1
ENSG00000140795	16	46736194	46824319	25	rs36310	rs7197033	rs34343511	0.0121195	4	4.6868	0.234657	0.462098	1
ENSG00000144029	2	95751136	95831136	30	rs3105099	rs13033750	rs3112230	0.0305774	6	7.30993	0.234658	0.462098	1
ENSG00000112273	6	22569795	22571895	53	rs6901920	rs9466416	rs728544	0.00793408	8	8.77897	0.234691	0.462098	1
ENSG00000183780	1	234040422	234460257	314	rs10797493	rs12070750	rs4244367	0.00895168	45	49.3624	0.234707	0.462098	1
ENSG00000185274	7	70597130	71178585	317	rs10256726	rs12699082	rs2302440	0.0012139	41	45.2591	0.23472	0.462098	1
ENSG00000107897	10	27457064	27531975	75	rs10829190	rs3780918	rs12356269	0.0213746	7	9.74747	0.234737	0.462098	1
ENSG00000182612	17	79604197	79615784	46	rs1122424	rs12452184	rs7219915	0.0553842	4	4.85685	0.234788	0.46215	1
ENSG00000182621	20	8057898	8949007	611	rs6140508	rs6140825	rs926505	0.0023189	65	76.3042	0.23484	0.462203	1
ENSG00000113658	5	135468534	135524435	52	rs7728385	rs2194138	rs6596283	0.0450993	6	8.24659	0.234955	0.462381	1
ENSG00000124145	20	43953928	43977064	75	rs6017532	rs4812896	rs2267870	0.00304305	9	10.182	0.234981	0.462383	1
ENSG00000186628	15	83424114	83474822	61	rs11630081	rs1256424	rs3784377	0.00824638	8	8.3719	0.235013	0.462395	1
ENSG00000121236	11	5617339	5634188	115	rs7131305	rs7122620	rs2341431	0.0150025	17	20.7962	0.235037	0.462395	1
ENSG00000168970	15	42120293	42140353	59	rs1106934	rs1672461	rs1197668	0.0325376	6	6.33327	0.235077	0.462425	1
ENSG00000156042	10	75013520	75118622	55	rs3736519	rs16930573	rs1064020	0.0676664	1	1.71346	0.235109	0.462439	1
ENSG00000173581	19	56152428	56164527	58	rs10411640	rs10412050	rs4410198	0.0162862	13	15.3154	0.235228	0.462624	1
ENSG00000161692	17	42785976	42829632	47	rs12943790	rs8070598	rs730818	0.0134198	6	8.19308	0.235265	0.462637	1
ENSG00000205436	14	103561062	103576896	34	rs10144590	rs4457930	rs7150770	0.0170764	11	13.6917	0.235284	0.462637	1
ENSG00000179820	19	54368017	54379689	34	rs34436714	rs7257945	rs10406354	0.0153331	13	17.0174	0.235475	0.462913	1
ENSG00000140350	15	69070874	69113236	47	rs7162639	rs2415029	rs4467022	0.00921288	11	10.4351	0.235491	0.462913	1
ENSG00000197381	21	46493768	46646475	136	rs1974413	rs7276828	rs2838763	0.00193632	11	14.4854	0.235499	0.462913	1
ENSG00000204478	1	13742808	13747803	15	rs10927559	rs2924863	rs3013093	0.00970158	5	6.23448	0.235529	0.462923	1
ENSG00000029364	14	69864732	69929107	67	rs3742902	rs1275731	rs17107024	0.012092	5	5.18219	0.235563	0.462941	1
ENSG00000174437	12	110718561	110788898	34	rs3026424	rs28480627	rs28675894	0.0411846	8	11.2086	0.235604	0.462972	1
ENSG00000095787	10	28821422	28912041	84	rs11007129	rs10826489	rs2807758	0.00821884	5	6.5875	0.235655	0.462994	1
ENSG00000126247	19	36630855	36641255	46	rs3826995	rs8102020	rs17639574	0.0249488	13	15.4973	0.235665	0.462994	1
ENSG00000204851	19	46990163	46999136	45	rs11667187	rs2033502	rs10403174	0.0132072	11	15.0534	0.235799	0.463209	1
ENSG00000183960	3	19190002	19577134	106	rs997384	rs36038448	rs17543807	0.00534466	18	22.4751	0.235884	0.463311	1
ENSG00000109805	4	17812602	17846488	31	rs11730953	rs16895971	rs13119311	0.0112691	4	4.997	0.235901	0.463311	1
ENSG00000066117	12	50478983	50494490	46	rs1105203	rs10783336	rs1105203	0.0506271	4	4.55951	0.235987	0.463382	1
ENSG00000013392	6	83903076	83908654	33	rs9449582	rs1180204	rs9444047	0.0227678	4	6.36209	0.236054	0.463382	1
ENSG00000173801	17	39910856	39943183	61	rs6503653	rs9897034	rs7213337	0.0311859	9	13.1146	0.23607	0.463382	1
ENSG00000140474	15	75128459	75135687	55	rs16972620	rs7495739	rs16972853	0.0343207	6	7.0025	0.236081	0.463382	1
ENSG00000155729	2	201353681	201384507	73	rs2289196	rs866846	rs920249	0.0150064	14	18.2333	0.236098	0.463382	1
ENSG00000114796	3	183353398	183402307	52	rs1969346	rs262984	rs262973	0.0046622	5	5.80225	0.236115	0.463382	1
ENSG00000100023	22	22020289	22054304	64	rs4821116	rs5754932	rs7292106	0.0349218	11	15.9829	0.236138	0.463382	1
ENSG00000111052	12	81186299	81331713	108	rs7963905	rs7968354	rs7305798	0.00122745	13	14.4812	0.236165	0.463382	1
ENSG00000156304	21	33043313	33104431	62	rs9979630	rs2833503	rs9305469	0.00532285	10	11.1277	0.23618	0.463382	1
ENSG00000270885	17	34058658	34070540	35	rs9916483	rs4795089	rs4796105	0.0337115	10	9.2688	0.236204	0.463382	1
ENSG00000227877	10	61496450	61515799	68	rs1171655	rs10761415	rs10993987	0.0121948	10	12.6679	0.236211	0.463382	1
ENSG00000052802	4	166248819	166264316	50	rs10016586	rs9631753	rs10019675	0.0221543	9	12.4901	0.236262	0.463433	1
ENSG00000139053	12	15125976	15134799	73	rs2193360	rs1117718	rs918125	0.00762233	7	9.029	0.236332	0.46351	1
ENSG00000102924	16	49311828	49315749	47	rs1437112	rs27793	rs8052939	0.0202853	9	10.0891	0.236351	0.46351	1
ENSG00000112972	5	43287572	43313614	30	rs6867229	rs4866822	rs12655504	0.0900921	5	5.67407	0.236407	0.463544	1
ENSG00000127364	7	141476474	141481491	34	rs2366501	rs7788550	rs6962507	0.0362415	2	1.21852	0.236429	0.463544	1
ENSG00000164318	5	38258511	38465582	154	rs1428186	rs12516771	rs6873748	0.00468	21	24.6595	0.236443	0.463544	1
ENSG00000109321	4	75310853	75320722	29	rs10002688	rs3113927	rs1494880	0.0319902	5	6.41551	0.236474	0.463556	1
ENSG00000081721	1	161719548	161727028	90	rs6668534	rs11576878	rs10799941	0.00282931	11	13.3554	0.23651	0.463578	1
ENSG00000139174	12	42850559	42984157	104	rs1796360	rs7975613	rs17489207	0.0219424	15	20.3283	0.236627	0.463692	1
ENSG00000164900	7	150845096	150871832	56	rs1036061	rs2242141	rs6977933	0.0142286	14	16.323	0.236634	0.463692	1
ENSG00000264668	8	144329280	144358573	56	rs9650460	rs11544484	rs12550751	0.0132439	6	9.7001	0.236643	0.463692	1
ENSG00000164919	8	100885428	100905935	33	rs12674812	rs7837596	rs13277184	0.0301905	5	6.47325	0.236679	0.463713	1
ENSG00000283321	7	17338919	17506858	139	rs17137472	rs11761325	rs2237297	0.0211482	20	27.189	0.236736	0.46373	1
ENSG00000182108	16	11022748	11036325	52	rs4781011	rs7403919	rs4781015	0.0140234	12	17.347	0.236761	0.46373	1
ENSG00000007520	16	1399241	1401879	40	rs4984803	rs6600139	rs1132356	0.0150737	8	8.56747	0.236791	0.46373	1
ENSG00000055211	6	149887430	149912884	27	rs17733403	rs9322206	rs11961781	0.0162599	4	5.80802	0.236798	0.46373	1
ENSG00000205090	1	1470158	1476004	30	rs819976	rs4648786	rs3118505	0.0445468	7	10.254	0.236812	0.46373	1
ENSG00000161021	5	179159823	179204284	47	rs12518476	rs10056257	rs7723450	0.0179009	8	8.89662	0.236903	0.463859	1
ENSG00000162746	1	161691353	161697933	96	rs11799952	rs2340823	rs10799941	0.00282931	13	14.9659	0.236961	0.463883	1
ENSG00000154277	4	41258430	41270472	56	rs13109566	rs11735648	rs10011030	0.0194628	11	12.8919	0.236965	0.463883	1
ENSG00000112799	6	6588341	6655216	128	rs6909554	rs12207082	rs6931568	0.00310366	22	24.3271	0.236992	0.463887	1
ENSG00000109534	4	110736666	110745896	44	rs11929767	rs11733805	rs11930711	0.0207773	5	6.64224	0.237017	0.463887	1
ENSG00000183396	3	48658192	48659202	34	rs9878950	rs13070798	rs2310996	0.031688	5	6.30654	0.237232	0.464259	1
ENSG00000103932	15	41809374	41836467	61	rs34040639	rs1819454	rs12438252	0.0301442	10	14.6919	0.237302	0.464347	1
ENSG00000235034	19	51152702	51162567	47	rs2042279	rs4801851	rs3893128	0.00391342	17	19.9884	0.237405	0.464482	1
ENSG00000175356	11	9041023	9159661	94	rs1123936	rs12099067	rs3794150	0.0115418	13	12.7562	0.237421	0.464482	1
ENSG00000138668	4	83273651	83295656	32	rs7678834	rs997720	rs6843699	0.0028932	7	8.79956	0.237469	0.464528	1
ENSG00000121310	1	53361582	53392884	25	rs11206033	rs12749112	rs2298146	0.0260788	3	4.88899	0.237582	0.4647	1
ENSG00000070413	22	19023795	19109967	108	rs2518805	rs712959	rs5746651	0.0237904	14	16.9406	0.237682	0.464811	1
ENSG00000147872	9	19108373	19149288	65	rs11515236	rs4977286	rs3003715	0.0107817	14	15.3256	0.237689	0.464811	1
ENSG00000164548	7	23544399	23571660	39	rs4304239	rs798646	rs798646	0.0113342	6	9.00988	0.237758	0.464897	1
ENSG00000010030	6	36321868	36355577	63	rs12189786	rs9470278	rs7764323	0.00569169	16	20.4017	0.237807	0.464911	1
ENSG00000144535	2	232825955	233209060	179	rs13391577	rs2853406	rs882098	0.00118011	14	17.8596	0.237856	0.464911	1
ENSG00000145850	5	156346303	156390237	41	rs10052517	rs11740496	rs2102151	0.0313455	5	6.99581	0.237859	0.464911	1
ENSG00000166140	15	41099284	41107282	30	rs6492964	rs8028660	rs3736286	0.0149625	6	7.41801	0.237865	0.464911	1
ENSG00000217930	16	4381550	4405608	44	rs233955	rs934887	rs3747572	0.0896314	10	13.9417	0.238019	0.465111	1
ENSG00000135624	2	73460548	73480149	40	rs6546812	rs17349049	rs7609407	0.00328558	7	5.47119	0.23802	0.465111	1
ENSG00000162782	1	179560748	179660407	104	rs11808258	rs2504034	rs2454190	0.0183409	8	11.3784	0.238042	0.465111	1
ENSG00000198056	12	57125080	57146158	27	rs12824563	rs7315786	rs2277339	0.0312496	6	8.55046	0.238105	0.465163	1
ENSG00000121594	3	119243140	119278461	88	rs6414283	rs1723969	rs527004	0.0291505	11	12.413	0.238119	0.465163	1
ENSG00000215545	20	29891015	29896388	29	rs6141536	rs6057603	rs6060617	0.0596783	4	5.16709	0.238227	0.465228	1
ENSG00000115592	2	219687106	219696809	33	rs6436086	rs10177996	rs13397379	0.00253946	9	12.419	0.238228	0.465228	1
ENSG00000064225	3	98451080	98540045	74	rs1440156	rs7615856	rs1440156	0.0188256	7	10.4106	0.238233	0.465228	1
ENSG00000144810	3	99357319	99518070	117	rs6772110	rs812657	rs3755597	0.000735591	10	12.2305	0.238252	0.465228	1
ENSG00000130299	19	17445729	17453540	55	rs751599	rs3815904	rs6512184	0.0184602	10	11.5339	0.23831	0.465292	1
ENSG00000178567	3	37026534	37034622	31	rs7619689	rs9876116	rs9876116	0.109797	4	5.06935	0.238367	0.465355	1
ENSG00000173614	1	10003486	10045559	25	rs12097182	rs11803995	rs7517812	0.0190674	6	7.97042	0.238414	0.465378	1
ENSG00000135503	12	52345483	52390862	55	rs3759178	rs1283155	rs11169953	0.0021344	14	15.5515	0.238429	0.465378	1
ENSG00000135632	2	73441350	73454349	37	rs13409784	rs546576	rs7609407	0.00328558	6	6.74947	0.238528	0.465522	1
ENSG00000120242	9	21409116	21410184	41	rs597408	rs10491569	rs1332179	0.0263647	9	9.32315	0.238579	0.465573	1
ENSG00000107745	10	74127098	74385889	113	rs4747246	rs4268436	rs4262652	0.0993181	3	5.4826	0.238632	0.465628	1
ENSG00000285625	12	57108396	57135319	28	rs17541818	rs12370142	rs2277339	0.0312496	6	8.57588	0.238661	0.465635	1
ENSG00000176160	17	56497528	56565769	44	rs2257205	rs4793952	rs2632524	0.0748127	3	3.41089	0.238691	0.465645	1
ENSG00000111834	6	116937642	116954148	35	rs1014324	rs2104076	rs1014324	0.00731637	5	7.56773	0.238749	0.465709	1
ENSG00000144230	2	128403439	128410213	44	rs777437	rs1048211	rs6754610	0.0117564	9	13.3476	0.238822	0.465791	1
ENSG00000187175	21	46101491	46102078	84	rs7509675	rs235386	rs235289	0.0083241	11	12.0745	0.238841	0.465791	1
ENSG00000131652	16	3074028	3077756	44	rs4149795	rs4786377	rs4149775	0.00208816	14	17.954	0.238889	0.465836	1
ENSG00000182134	1	151742583	151763892	50	rs6696250	rs11204897	rs11204897	0.011671	8	8.81521	0.23895	0.465906	1
ENSG00000122644	7	12726481	12730583	56	rs849763	rs1524937	rs17166325	0.00231191	14	14.6752	0.23901	0.465926	1
ENSG00000020181	8	37641709	37702414	43	rs11781156	rs7812866	rs11781156	0.029357	14	19.3702	0.23901	0.465926	1
ENSG00000198488	11	76745442	76753020	44	rs4945129	rs948977	rs11237066	0.00494675	7	8.94665	0.23904	0.465935	1
ENSG00000156486	8	99439186	99445081	38	rs6982131	rs12542022	rs6993480	0.0331608	8	8.9972	0.239169	0.466095	1
ENSG00000135953	2	103331089	103353347	63	rs11123944	rs887990	rs2540311	0.0266849	7	7.01551	0.239172	0.466095	1
ENSG00000149292	11	113185301	113254266	109	rs17598303	rs7131440	rs1893699	0.0133993	12	14.3595	0.239216	0.466128	1
ENSG00000174721	10	93666341	93669243	32	rs1340420	rs8181288	rs11186740	0.027688	7	9.8593	0.239239	0.466128	1
ENSG00000153029	1	181002510	181031074	63	rs12744212	rs2877547	rs7537217	0.00716524	8	7.88952	0.239277	0.466153	1
ENSG00000275700	17	35306225	35414171	55	rs4795165	rs9901601	rs4795165	0.0330989	13	16.3195	0.239405	0.466336	1
ENSG00000105668	19	36157419	36169383	41	rs16970586	rs231592	rs10422762	0.0281157	8	7.49925	0.239455	0.466336	1
ENSG00000154040	18	21718951	21741564	48	rs2120571	rs7244139	rs752798	0.0162924	8	9.44027	0.239466	0.466336	1
ENSG00000173137	8	145596790	145618457	42	rs13254769	rs760477	rs4333645	0.0477729	5	8.06162	0.239491	0.466336	1
ENSG00000213906	14	24774940	24781259	81	rs2748525	rs1950500	rs941504	0.0449161	10	14.5768	0.239496	0.466336	1
ENSG00000198633	19	52932401	52955568	61	rs2059818	rs329929	rs2081894	0.0249187	11	13.7672	0.239781	0.466647	1
ENSG00000170231	5	159614374	159665742	55	rs17057459	rs2303059	rs7707569	0.0160547	12	12.3101	0.239807	0.466647	1
ENSG00000155629	10	98353072	98480271	102	rs17482894	rs488493	rs11188880	0.00243188	20	22.9175	0.239822	0.466647	1
ENSG00000180801	4	114821440	114900883	68	rs6816415	rs11937453	rs12644014	0.0207687	9	11.9468	0.239828	0.466647	1
ENSG00000072682	5	131525840	131631008	105	rs156057	rs17165928	rs152050	0.0144817	9	11.7381	0.239837	0.466647	1
ENSG00000275722	17	34261522	34270717	47	rs9909050	rs854686	rs2526327	0.0267146	8	12.109	0.23985	0.466647	1
ENSG00000143727	2	264140	278283	46	rs9213	rs13410499	rs17714252	0.0135404	6	8.59622	0.239855	0.466647	1
ENSG00000288644	1	203771222	203771320	38	rs1933539	rs10494847	rs6593937	0.0100306	5	8.01717	0.239872	0.466647	1
ENSG00000179604	17	71279763	71308144	52	rs12449824	rs2279732	rs7225861	0.0014431	16	15.9571	0.239898	0.466647	1
ENSG00000127511	19	16940209	16991164	43	rs2547108	rs3745333	rs2227356	0.0470461	9	10.9061	0.239907	0.466647	1
ENSG00000139574	12	53900472	53901268	37	rs2046432	rs7980506	rs8192593	0.055144	6	7.99625	0.239976	0.466733	1
ENSG00000229665	13	57715052	57731216	31	rs1360487	rs2218457	rs514765	0.0208379	4	5.65284	0.240031	0.466756	1
ENSG00000177602	17	3627197	3629993	49	rs160587	rs7216392	rs2737139	0.0206987	10	13.0444	0.240038	0.466756	1
ENSG00000285943	3	113080748	113233998	102	rs3732810	rs3896909	rs7611694	0.00848319	5	5.53787	0.240063	0.466756	1
