## Supplementary Tables for "Genetics of cannabis ever-use and frequency across ancestries implicate novel loci and brain-specific biology" (part 12 of 59)

### Sheet: S31-mBAT all-cannabis (continued)
Table S31. Full results gene-based test mBAT All-cannabis
ENSG00000234444	7	63767837	63817012	73	rs17767341	rs6948710	rs10949909	0.0182119	6	6.16403	0.24018	0.466934	1
ENSG00000080845	20	34894258	35157040	71	rs6121187	rs6071089	rs4305332	0.00789462	14	15.1825	0.240212	0.466948	1
ENSG00000130684	20	25653831	25677489	33	rs16987934	rs12106173	rs6515674	0.0848048	4	5.23291	0.24034	0.46695	1
ENSG00000119596	14	75230019	75326138	57	rs10438025	rs4899538	rs2286910	0.0329685	3	4.88381	0.24035	0.46695	1
ENSG00000240230	7	938415	1015185	83	rs12669325	rs2280724	rs3808340	0.000127767	12	13.9069	0.240365	0.46695	1
ENSG00000106829	9	82186688	82341797	104	rs12553843	rs6559500	rs6559497	0.0102912	13	18.0102	0.240375	0.46695	1
ENSG00000134253	1	117653682	117665209	52	rs2477720	rs6657810	rs6657810	0.0115325	9	9.69069	0.240388	0.46695	1
ENSG00000184524	11	787115	790113	51	rs11502190	rs11246327	rs4963157	0.0348576	8	11.1098	0.24039	0.46695	1
ENSG00000162931	1	228595636	228604562	40	rs4653946	rs4653963	rs11582927	0.0351543	5	6.36024	0.240401	0.46695	1
ENSG00000113732	5	172410774	172462448	60	rs528010	rs431604	rs544421	0.00879634	11	13.6636	0.240414	0.46695	1
ENSG00000114503	3	196662273	196669465	55	rs12639201	rs509016	rs3964213	0.035387	8	11.015	0.240536	0.467118	1
ENSG00000065057	16	2089816	2097867	45	rs7190048	rs7185040	rs9926532	0.0102298	14	13.961	0.24058	0.467118	1
ENSG00000164051	3	48473574	48481866	31	rs9826195	rs9851771	rs3135941	0.0140615	2	1.30114	0.240601	0.467118	1
ENSG00000232112	3	48481667	48485616	31	rs9826195	rs9851771	rs3135941	0.0140615	2	1.30114	0.240601	0.467118	1
ENSG00000152503	5	114460459	114516243	65	rs1579852	rs4705731	rs966791	0.0186389	12	11.1911	0.240631	0.467128	1
ENSG00000196437	19	37902057	37960177	53	rs4417644	rs7251097	rs2617789	0.0482181	4	5.3601	0.240707	0.467216	1
ENSG00000138795	4	108968701	109090112	65	rs4590125	rs4571411	rs17567325	0.0184684	8	10.173	0.240759	0.467216	1
ENSG00000104972	19	55128612	55149473	68	rs12459158	rs1749289	rs934434	0.0151422	21	23.9846	0.240765	0.467216	1
ENSG00000072832	4	5749811	5894813	214	rs41450747	rs17694785	rs1383178	0.0157173	41	49.5258	0.240777	0.467216	1
ENSG00000134697	1	38032417	38061538	50	rs4652957	rs7552071	rs11264072	0.0456118	7	10.5441	0.240832	0.467253	1
ENSG00000196420	1	153509623	153514241	38	rs12759264	rs28857273	rs28463744	0.00621928	7	11.1728	0.240846	0.467253	1
ENSG00000272602	4	53180	88096	21	rs7678633	rs3829	rs6819316	0.00992701	4	4.82919	0.240896	0.467301	1
ENSG00000149212	11	94898677	94965705	82	rs11021048	rs976337	rs7729	0.0225316	17	19.7857	0.240973	0.467331	1
ENSG00000198734	1	169481189	169555826	138	rs10800447	rs3753306	rs3917792	0.0137923	17	17.7923	0.240975	0.467331	1
ENSG00000125827	20	7957993	8000452	76	rs7266916	rs6118046	rs6118046	0.0156292	10	14.0321	0.240987	0.467331	1
ENSG00000185561	17	1606110	1613671	52	rs11559309	rs8075977	rs11078597	0.0134634	12	10.4116	0.241052	0.46736	1
ENSG00000119718	14	75469624	75479069	31	rs741095	rs10142770	rs28756981	0.0242788	4	6.58332	0.241106	0.46736	1
ENSG00000132334	10	129705367	129884119	191	rs680168	rs2387327	rs6482993	0.00117627	35	36.4192	0.241172	0.46736	1
ENSG00000119640	14	75519940	75536186	41	rs175045	rs7145159	rs28756981	0.0242788	3	4.98753	0.241184	0.46736	1
ENSG00000101246	20	62329995	62339377	55	rs6089949	rs11696871	rs2777938	0.0429302	6	7.36861	0.241196	0.46736	1
ENSG00000171295	19	11925088	11946031	47	rs384148	rs2311784	rs279223	0.0386443	5	7.92637	0.241201	0.46736	1
ENSG00000095015	5	56111376	56191979	85	rs16886256	rs2591961	rs702689	0.018719	5	6.05026	0.241205	0.46736	1
ENSG00000140623	16	4827607	4838399	50	rs859301	rs9925944	rs17832589	0.0219125	8	8.47647	0.241224	0.46736	1
ENSG00000213066	6	167412805	167508277	114	rs3798305	rs9355616	rs11575089	0.0181874	9	11.5112	0.241251	0.46736	1
ENSG00000138459	3	112280556	112304426	54	rs4682413	rs1388443	rs2131008	0.00988978	5	7.18002	0.241253	0.46736	1
ENSG00000140319	15	40327891	40331382	66	rs8030980	rs648289	rs8041057	0.0272597	10	11.1403	0.241279	0.467362	1
ENSG00000112182	6	90636247	91006562	225	rs453752	rs1321856	rs292228	0.0047033	40	43.5531	0.241343	0.467437	1
ENSG00000183273	12	119772517	119978845	166	rs2727740	rs11064838	rs474748	0.0182952	25	28.2929	0.241484	0.467662	1
ENSG00000269190	19	39432041	39466382	55	rs10410544	rs533573	rs10410544	0.0149777	8	11.1215	0.241532	0.467686	1
ENSG00000105821	7	102952736	102985277	18	rs13228258	rs4363136	rs4363136	0.025085	5	7.32271	0.241575	0.467686	1
ENSG00000283071	14	103550547	103556364	18	rs10144590	rs8176373	rs7150770	0.0170764	8	11.7118	0.241578	0.467686	1
ENSG00000100024	22	24890075	24924358	51	rs5760423	rs9830	rs5760475	0.0228538	8	10.6069	0.241608	0.467686	1
ENSG00000137675	11	102562218	102576500	79	rs2846709	rs12146477	rs4754876	0.0494736	9	12.8233	0.241639	0.467686	1
ENSG00000111405	12	48103517	48119350	53	rs7959970	rs7135791	rs7135791	0.0090751	10	14.383	0.241697	0.467686	1
ENSG00000163040	2	132285248	132291239	27	rs16856655	rs11692870	rs7607806	0.0231681	6	6.03457	0.241714	0.467686	1
ENSG00000215148	16	2848471	2855305	46	rs12918081	rs7186326	rs3094774	0.0074262	9	11.7599	0.24173	0.467686	1
ENSG00000157954	7	5229827	5273471	42	rs6968392	rs10279978	rs4720537	0.0145252	10	12.6223	0.241746	0.467686	1
ENSG00000163449	2	216946589	216967506	45	rs7590720	rs10932647	rs17548270	0.00712947	9	10.0592	0.241756	0.467686	1
ENSG00000261408	17	73975312	74002080	51	rs1135889	rs2665975	rs2305345	0.0340976	11	14.6425	0.241791	0.467686	1
ENSG00000198643	3	58619673	58652561	82	rs4681869	rs936739	rs2306667	0.00229695	12	14.9017	0.241798	0.467686	1
ENSG00000170837	3	71803006	71805647	47	rs13098806	rs1343953	rs13098806	0.0464689	12	15.4349	0.241869	0.467774	1
ENSG00000067167	8	71485453	71520651	44	rs10101215	rs7814274	rs7011101	0.0133174	6	8.38638	0.241897	0.46778	1
ENSG00000178750	3	93733209	93747441	27	rs13062355	rs9843295	rs7644769	0.0552345	4	4.02774	0.241933	0.467801	1
ENSG00000156218	15	84322840	84708594	155	rs17158772	rs906194	rs8031186	0.0138265	14	17.3991	0.241959	0.467802	1
ENSG00000131061	20	32319463	32380075	42	rs3213150	rs2092737	rs2747561	0.0184076	9	7.96986	0.242015	0.467827	1
ENSG00000112977	5	10679342	10761346	108	rs10214009	rs1438715	rs6870713	0.00427128	12	14.187	0.242022	0.467827	1
ENSG00000171094	2	29415640	30144452	594	rs3213947	rs11127248	rs7594020	0.00600099	51	57.6152	0.242108	0.467945	1
ENSG00000115107	2	119981407	120023228	83	rs7583824	rs13016753	rs12464139	0.00569998	13	12.7703	0.242365	0.468369	1
ENSG00000166987	12	57914493	57923931	36	rs2228224	rs11172254	rs11172254	0.02785	4	5.85162	0.242378	0.468369	1
ENSG00000173302	2	131486643	131487909	9	rs7561344	rs7561938	rs7561344	0.0386639	3	3.78856	0.242491	0.468539	1
ENSG00000151640	10	134000452	134019263	60	rs7096456	rs2818400	rs2637647	0.0155222	10	11.0955	0.242535	0.468575	1
ENSG00000008952	3	169684423	169716161	58	rs9870311	rs2287482	rs17826489	0.0295287	8	12.309	0.242585	0.468592	1
ENSG00000234906	19	45449292	45452822	34	rs8106922	rs9193	rs4420638	0.0109677	7	10.4604	0.242594	0.468592	1
ENSG00000196169	17	72322349	72351959	52	rs9893381	rs4789659	rs16978015	0.0262938	14	15.586	0.242631	0.468615	1
ENSG00000163617	3	113682984	113775441	73	rs974703	rs9288990	rs2029227	0.0190564	9	11.3569	0.242699	0.468653	1
ENSG00000096092	6	52535911	52551386	68	rs16882812	rs10807452	rs10948714	0.0243162	14	18.5692	0.242701	0.468653	1
ENSG00000170298	17	20352708	20370852	4	rs9895295	rs9898948	rs9895295	0.108236	3	4.67242	0.242892	0.468973	1
ENSG00000070756	8	101698044	101735037	62	rs2155882	rs3133569	rs2155881	0.00745065	10	10.1287	0.243012	0.469138	1
ENSG00000121064	17	55055490	55084129	40	rs16968987	rs7225442	rs17833633	0.0299365	11	14.3086	0.243037	0.469138	1
ENSG00000110881	12	50451331	50477394	45	rs7131715	rs2242507	rs1105203	0.0506271	4	4.39894	0.243053	0.469138	1
ENSG00000006007	16	19513015	19533445	60	rs9924242	rs121235	rs2067655	0.0500674	6	7.87432	0.243135	0.469222	1
ENSG00000109854	11	20385231	20405328	53	rs10430896	rs7480750	rs10430897	0.0352556	9	11.9225	0.243147	0.469222	1
ENSG00000023287	8	53535018	53658403	63	rs7826532	rs10105748	rs2360279	0.0382437	7	8.67012	0.243215	0.469304	1
ENSG00000115053	2	232318242	232348352	50	rs13002735	rs10933376	rs4973442	0.0104772	9	11.2019	0.243246	0.469315	1
ENSG00000198967	1	158575058	158582304	53	rs11265030	rs12039268	rs41494845	0.0639945	7	10.5346	0.243288	0.469348	1
ENSG00000214872	11	57305068	57317745	52	rs2729384	rs1005510	rs7933797	0.0402862	5	7.31528	0.243493	0.469648	1
ENSG00000153147	4	144434855	144478639	44	rs7696619	rs13149438	rs28364609	0.0292888	6	5.6957	0.243574	0.469648	1
ENSG00000286022	20	2187974	2321705	178	rs6113029	rs2422768	rs991187	0.00595643	32	31.9021	0.243579	0.469648	1
ENSG00000126243	19	36426260	36437526	30	rs11084835	rs4805149	rs9807812	0.0273748	11	14.3532	0.243584	0.469648	1
ENSG00000244274	20	44034697	44039250	56	rs2743403	rs6032209	rs6073742	0.0367306	8	10.6995	0.243585	0.469648	1
ENSG00000115590	2	102608422	102645006	86	rs12185627	rs12712124	rs41443951	0.0424824	10	12.8295	0.243595	0.469648	1
ENSG00000120049	10	103585731	103603677	25	rs1348870	rs4919599	rs550	0.0350833	5	7.50363	0.243687	0.469777	1
ENSG00000166192	15	72406599	72436033	32	rs12593857	rs8026894	rs2305705	0.0546808	3	4.82127	0.24375	0.469849	1
ENSG00000167992	11	61025758	61062788	10	rs7118023	rs2512809	rs7118023	0.0877708	5	5.36082	0.24383	0.469955	1
ENSG00000104960	19	50353992	50364001	43	rs10421754	rs999583	rs999583	0.00947205	9	11.3109	0.243904	0.470014	1
ENSG00000186925	21	31913854	31914183	34	rs2298436	rs198885	rs9982487	0.083811	2	2.8669	0.243911	0.470014	1
ENSG00000123143	19	14543865	14582679	58	rs9917022	rs10415386	rs755892	0.0106485	20	24.8079	0.243997	0.470131	1
ENSG00000126746	12	6775643	6798738	37	rs11064289	rs11064342	rs3803130	0.012607	9	10.5667	0.244125	0.470329	1
ENSG00000171425	19	56146825	56156989	58	rs12974235	rs10410404	rs4410198	0.0162862	12	14.457	0.244192	0.470395	1
ENSG00000196372	10	5680830	5708558	110	rs11253250	rs2244755	rs2386643	0.00383695	15	14.3318	0.24421	0.470395	1
ENSG00000188396	1	45271565	45273023	33	rs4342887	rs11211046	rs3923304	0.0275481	3	3.88438	0.244319	0.470556	1
ENSG00000006625	7	30536237	30544457	46	rs2075821	rs38471	rs2906766	0.015886	8	10.4725	0.244432	0.470725	1
ENSG00000183431	1	38422647	38455747	55	rs9727120	rs1037976	rs1037976	0.0169896	6	7.58004	0.244466	0.470742	1
ENSG00000105373	19	48248803	48260315	46	rs10423006	rs35445888	rs3745758	0.0063356	11	9.14789	0.244519	0.470795	1
ENSG00000080802	7	135046547	135194875	90	rs10954494	rs6967472	rs2348526	0.00501443	10	9.71583	0.244588	0.470879	1
ENSG00000146094	5	176928905	176938275	33	rs335452	rs1001530	rs2630758	0.0381765	5	7.26149	0.244656	0.47094	1
ENSG00000124882	4	75230862	75254466	55	rs16850918	rs1494880	rs1494880	0.0319902	9	13.5933	0.24467	0.47094	1
ENSG00000119042	2	200134223	200335989	65	rs1016569	rs7582965	rs6740159	0.0509043	7	10.4708	0.244701	0.470951	1
ENSG00000257949	17	73975321	73996667	47	rs1135889	rs2598435	rs2305345	0.0340976	11	14.5547	0.244764	0.471023	1
ENSG00000188219	2	131967109	132022851	6	rs11895037	rs6414022	rs9677376	0.193599	2	3.04275	0.244808	0.471059	1
ENSG00000143486	1	206744620	206785818	61	rs12405921	rs12407425	rs17013797	0.0144143	13	16.4004	0.244879	0.471061	1
ENSG00000104979	19	13885270	13889587	37	rs346167	rs10422746	rs426965	0.0184291	7	9.25122	0.24488	0.471061	1
ENSG00000044115	5	137946656	138270723	117	rs2304057	rs10074461	rs2060214	0.023095	11	14.0149	0.244885	0.471061	1
ENSG00000146049	6	24357131	24358513	42	rs4712818	rs9393554	rs12196880	0.0146173	11	15.4297	0.245043	0.471316	1
ENSG00000137074	9	32886599	33025128	139	rs12686572	rs13289835	rs17226825	0.0103234	12	17.1843	0.245136	0.471447	1
ENSG00000158158	2	97426639	97477611	23	rs3731940	rs6576989	rs35071802	0.0169096	4	5.26081	0.245188	0.471498	1
ENSG00000165684	9	139270019	139294628	73	rs35007939	rs12684275	rs1127162	0.00950679	10	13.2979	0.245234	0.471537	1
ENSG00000101052	20	42219577	42275939	72	rs1062943	rs3091247	rs2269623	0.00459027	12	14.2219	0.245259	0.471537	1
ENSG00000276231	17	8706040	8770994	76	rs7224469	rs181538	rs8067126	0.00785005	19	15.8071	0.245414	0.471743	1
ENSG00000243710	1	43638001	43720029	114	rs1325234	rs7527092	rs3820588	0.0259565	12	14.4553	0.245417	0.471743	1
ENSG00000156219	4	76932337	77033955	118	rs17001284	rs6532229	rs4859418	0.0211062	7	8.45175	0.24557	0.471938	1
ENSG00000156052	9	80331013	80646727	115	rs4744840	rs10870036	rs10870036	0.0224348	8	11.4689	0.24559	0.471938	1
ENSG00000258102	12	116985910	117014411	67	rs2393041	rs10850684	rs2393073	0.0298428	16	19.1965	0.245603	0.471938	1
ENSG00000251349	9	103204553	103339918	97	rs12000794	rs7036906	rs2900294	0.00881655	9	11.9246	0.24562	0.471938	1
ENSG00000177156	11	747415	765012	53	rs6597990	rs11246319	rs4963157	0.0348576	9	11.065	0.245763	0.472164	1
ENSG00000171777	19	38899691	38916945	57	rs1060455	rs11083462	rs2074981	0.0265535	11	12.0516	0.246045	0.472657	1
ENSG00000110046	11	64662018	64684683	44	rs544822	rs240569	rs1940568	0.0247611	8	9.75259	0.246089	0.472693	1
ENSG00000159495	15	43568469	43594453	42	rs537102	rs7181634	rs16957511	0.0411198	5	8.74721	0.246128	0.472717	1
ENSG00000157851	2	27070615	27173219	63	rs2060390	rs920433	rs7596707	0.0127197	4	6.47191	0.246152	0.472717	1
ENSG00000107014	9	5299864	5304716	41	rs10975033	rs10815188	rs2381216	0.00495883	9	11.6534	0.246198	0.472733	1
ENSG00000196586	6	76458918	76629254	106	rs9343314	rs9352252	rs12606	0.00349565	11	13.9721	0.246235	0.472733	1
ENSG00000105290	19	36358801	36370694	38	rs12610011	rs11880785	rs17549173	0.0350386	7	7.77876	0.246237	0.472733	1
ENSG00000128059	4	57259528	57301781	54	rs12498340	rs11934636	rs9684143	0.047103	5	4.5053	0.246295	0.472796	1
ENSG00000139146	12	31433518	31479992	58	rs11051351	rs2568901	rs11051389	0.00756289	14	16.8097	0.246385	0.472875	1
ENSG00000157927	7	4836686	4923347	82	rs12701915	rs2965042	rs13243520	0.0113853	19	22.9629	0.246401	0.472875	1
ENSG00000110172	11	89933597	89956245	55	rs3737443	rs10741329	rs10501714	0.0223266	7	7.6132	0.246424	0.472875	1
ENSG00000042429	11	93517393	93548129	49	rs7105804	rs10831123	rs7310	0.00284298	7	8.28301	0.246462	0.472875	1
ENSG00000170364	3	4345016	4358949	69	rs13063809	rs17040521	rs7628979	0.000386253	10	10.6444	0.246463	0.472875	1
ENSG00000079277	1	47023079	47082515	61	rs12759113	rs7354865	rs3766235	0.00167376	10	13.9114	0.246493	0.472883	1
ENSG00000232196	16	3420979	3422668	50	rs11645952	rs2641787	rs11645952	0.0683138	7	9.26893	0.246628	0.473094	1
ENSG00000213593	11	57480065	57508445	30	rs1798172	rs11570181	rs576859	0.000831689	2	2.72871	0.246763	0.473257	1
ENSG00000132623	20	9966774	10038951	104	rs6118819	rs608188	rs6118852	0.0120945	24	26.0401	0.246764	0.473257	1
ENSG00000172348	6	46188473	46459709	106	rs5011271	rs1527697	rs9369611	0.0219142	14	17.1737	0.246822	0.473307	1
ENSG00000122574	7	29846102	29956677	107	rs850145	rs1465327	rs917145	0.02068	13	13.0846	0.246841	0.473307	1
ENSG00000169989	4	153690506	153700882	44	rs10857266	rs4629429	rs4540026	0.0250381	4	5.12791	0.246878	0.473329	1
ENSG00000159228	21	37442239	37445464	55	rs4817761	rs4816519	rs2835252	0.0153261	7	8.42915	0.246917	0.473355	1
ENSG00000174780	4	57333783	57369847	50	rs1401908	rs7691920	rs10013766	0.00403322	6	7.87933	0.246961	0.473371	1
ENSG00000086589	5	150070354	150080639	30	rs1351119	rs10056483	rs33410	0.0298846	4	5.88418	0.246976	0.473371	1
ENSG00000106330	7	100209725	100213007	31	rs11760595	rs221785	rs2686815	0.00462237	9	10.0295	0.247013	0.473393	1
ENSG00000122756	9	34551430	34590138	54	rs3750395	rs10814130	rs12001113	0.0189346	9	10.1857	0.247079	0.473424	1
ENSG00000009790	1	209929377	209955665	85	rs2236902	rs599663	rs12143281	0.0115786	5	5.47436	0.24708	0.473424	1
ENSG00000186889	2	62727353	62739029	66	rs7570168	rs4672533	rs2054837	0.00140575	14	15.4404	0.247184	0.473574	1
ENSG00000169704	3	128779622	128781249	16	rs4404466	rs9841893	rs34469426	0.0787163	5	8.84144	0.247224	0.473602	1
ENSG00000124357	2	71291474	71306938	53	rs9679679	rs11541017	rs11541017	0.0135254	9	10.336	0.247384	0.473823	1
ENSG00000179111	17	8023910	8027424	72	rs3935950	rs3202848	rs6503078	0.018703	19	23.3807	0.24739	0.473823	1
ENSG00000161040	7	102453285	102715286	94	rs2537449	rs12540583	rs7780405	0.0293496	7	7.83086	0.247446	0.473881	1
ENSG00000105131	19	15337730	15344246	26	rs2074621	rs4809130	rs35765800	0.000273213	7	6.53786	0.24753	0.473993	1
ENSG00000237693	5	150226083	150280298	52	rs9885376	rs7724558	rs7714584	0.037396	3	4.03083	0.247612	0.474101	1
ENSG00000111911	6	126277916	126301390	35	rs6911452	rs2206941	rs9401855	0.0458241	6	6.99766	0.247638	0.474102	1
ENSG00000169469	1	153003679	153005376	64	rs7541720	rs377182	rs4845503	0.0922511	2	2.48532	0.247712	0.474174	1
ENSG00000179922	19	56132107	56135932	57	rs11084401	rs664684	rs4410198	0.0162862	12	14.119	0.247748	0.474174	1
ENSG00000074855	19	17434032	17445664	62	rs3745185	rs17457472	rs6512184	0.0184602	10	11.0647	0.247752	0.474174	1
ENSG00000196505	1	118406107	118472244	34	rs2093199	rs1409055	rs1371	0.0833464	4	4.36966	0.24778	0.474179	1
ENSG00000108255	17	27573877	27581512	39	rs9897342	rs2429243	rs16964949	0.0579481	4	5.84386	0.247839	0.474243	1
ENSG00000130766	1	28586029	28609002	33	rs3767306	rs6598927	rs1053107	0.0131512	8	8.94925	0.247934	0.474376	1
ENSG00000110169	11	6452279	6463847	54	rs2723629	rs6578757	rs2303492	0.00874757	13	14.4305	0.24798	0.474395	1
ENSG00000145536	5	5140443	5320417	228	rs2619803	rs13174247	rs10512779	0.000352369	37	41.6645	0.247999	0.474395	1
ENSG00000225697	3	48663156	48672926	35	rs9881877	rs990211	rs2310996	0.031688	5	6.05436	0.248045	0.474395	1
ENSG00000125520	20	62371129	62375403	50	rs2297441	rs2281929	rs6089970	0.0634514	7	8.39118	0.248046	0.474395	1
ENSG00000188868	19	12428291	12444534	39	rs2943690	rs11666071	rs8105510	0.0105452	5	6.0242	0.248155	0.474555	1
ENSG00000169247	5	148303202	148442726	142	rs4705062	rs1422585	rs17795373	0.0126626	16	17.3886	0.248228	0.474646	1
ENSG00000062725	17	58520519	58603603	16	rs7218904	rs1197062	rs7221641	0.0694024	5	5.11375	0.248393	0.474913	1
ENSG00000204548	20	29992648	30000641	32	rs6057603	rs6088273	rs6057657	0.0280758	6	6.93031	0.24847	0.475011	1
ENSG00000168060	11	64812290	64826025	47	rs733303	rs1209621	rs6591869	0.00708754	7	9.79749	0.248553	0.475021	1
ENSG00000158186	3	138066490	138124376	51	rs3856636	rs774015	rs4678406	0.0132592	5	5.78994	0.248597	0.475021	1
ENSG00000109065	17	72766668	72772506	40	rs8073363	rs4789104	rs3178300	0.00301506	9	10.4758	0.248642	0.475021	1
ENSG00000144747	3	69068978	69101490	53	rs13100911	rs10489	rs9855731	0.00945757	8	12.5813	0.248654	0.475021	1
ENSG00000139645	12	56631591	56652168	28	rs703822	rs10876882	rs11543260	0.0283807	8	10.8099	0.248671	0.475021	1
ENSG00000205808	9	4662294	4665258	63	rs3824441	rs296827	rs4742022	0.00244263	10	9.49433	0.248676	0.475021	1
ENSG00000152464	10	15139179	15181817	68	rs7912582	rs11259536	rs11259536	0.00582703	16	17.304	0.248686	0.475021	1
ENSG00000122592	7	27193335	27197555	55	rs2522828	rs10228276	rs6968828	0.0130006	10	12.6366	0.248694	0.475021	1
ENSG00000130363	6	159393903	159421234	59	rs9355688	rs182429	rs926657	0.0360846	5	7.21815	0.248705	0.475021	1
ENSG00000113593	5	64859063	64883376	48	rs245551	rs13175785	rs11952932	0.0625409	3	3.93079	0.248822	0.475196	1
ENSG00000183801	11	7506619	7532608	97	rs12575833	rs7478756	rs7937007	0.00397145	19	22.1161	0.248904	0.475229	1
ENSG00000215186	15	72947038	72961940	11	rs2016661	rs8033644	rs8033644	0.077348	5	5.4484	0.248958	0.475229	1
ENSG00000137857	15	45422131	45457774	58	rs16975231	rs765787	rs17594910	0.0293094	11	13.9096	0.249005	0.475229	1
ENSG00000285542	2	44395990	44547449	101	rs12995156	rs2616449	rs12105001	0.00922116	12	13.1114	0.249012	0.475229	1
ENSG00000148019	9	80850978	80894606	63	rs7037778	rs10780231	rs10870063	0.00283579	11	12.1011	0.249074	0.475229	1
ENSG00000227471	7	134233862	134264627	66	rs782547	rs2032943	rs12665969	0.0368918	9	9.26741	0.249075	0.475229	1
ENSG00000196611	11	102660132	102668891	78	rs11225407	rs645419	rs3819099	0.0288105	14	18.3139	0.249075	0.475229	1
ENSG00000117523	1	171454669	171562650	99	rs12031933	rs235869	rs12031933	0.0147994	9	11.3932	0.249081	0.475229	1
ENSG00000139352	12	103351452	103354291	35	rs17842947	rs12366493	rs2133294	0.0355659	8	10.976	0.249104	0.475229	1
ENSG00000162757	1	209952553	209957904	76	rs12059226	rs17015309	rs12143281	0.0115786	5	5.49275	0.249212	0.475229	1
ENSG00000167881	17	74034856	74068598	56	rs6501847	rs2585746	rs2290246	0.0214644	7	8.04828	0.249216	0.475229	1
ENSG00000054938	11	74407474	74442471	67	rs11236183	rs563473	rs1893361	0.00321414	12	14.2194	0.249231	0.475229	1
ENSG00000167207	16	50727499	50767952	45	rs4486887	rs9938976	rs7202124	0.00736495	5	5.95851	0.249235	0.475229	1
ENSG00000135709	16	85061388	85127836	107	rs8045409	rs868353	rs3751751	0.00293886	19	19.2513	0.249241	0.475229	1
ENSG00000115705	2	1377838	1547483	131	rs9677346	rs28532847	rs12465127	0.0181701	15	18.2968	0.249246	0.475229	1
ENSG00000092009	14	24974559	24977471	60	rs12886673	rs2093256	rs7142198	0.0314251	4	5.42713	0.249248	0.475229	1
ENSG00000139624	12	50523072	50561316	48	rs844359	rs8181679	rs10506291	0.0479406	5	7.25884	0.24929	0.475257	1
ENSG00000140854	16	57769651	57791156	68	rs1463235	rs729331	rs13332223	0.010718	10	12.781	0.249333	0.475257	1
ENSG00000162595	1	68511569	68517400	28	rs1160703	rs11209214	rs7526959	0.0212282	7	9.69094	0.249352	0.475257	1
ENSG00000167178	15	74392652	74430881	27	rs723434	rs11635868	rs3848159	0.0208438	10	9.79078	0.249395	0.475257	1
ENSG00000047849	3	47892180	48130762	65	rs11706549	rs17647531	rs7638388	0.0562282	5	6.64007	0.2494	0.475257	1
ENSG00000140279	15	45384848	45406370	44	rs2470686	rs1648317	rs17594910	0.0293094	12	15.1113	0.249416	0.475257	1
ENSG00000261594	11	74951819	74954749	37	rs765823	rs578130	rs1789679	0.0180932	9	10.4526	0.249572	0.475505	1
ENSG00000124181	20	39765600	39825441	38	rs6072269	rs6102322	rs17265513	0.0318646	5	5.58779	0.249665	0.475634	1
ENSG00000136100	13	52986737	53024769	44	rs7993748	rs9536104	rs35794740	0.0812891	3	5.0612	0.24972	0.47569	1
ENSG00000141012	16	88880142	88923378	63	rs17176204	rs488251	rs3218726	0.000950869	16	20.4489	0.249794	0.475782	1
ENSG00000099985	22	30658818	30662840	53	rs5997592	rs4820831	rs715605	0.0476234	12	16.2143	0.249905	0.475904	1
ENSG00000138399	2	170385018	170430385	67	rs11901329	rs16857081	rs13417370	0.0104309	7	8.05318	0.249909	0.475904	1
ENSG00000115762	2	131862420	132111282	43	rs3814391	rs2313693	rs10928539	0.0256333	5	6.91021	0.249986	0.476002	1
ENSG00000163864	3	139279022	139396859	108	rs4683818	rs12632342	rs11921973	0.00714245	15	17.2344	0.250057	0.476047	1
ENSG00000167311	11	3659742	3663546	64	rs2032433	rs4600243	rs11028474	0.0226151	13	13.0768	0.250061	0.476047	1
ENSG00000127838	2	219134374	219211516	80	rs17572109	rs2279014	rs7586267	0.0369993	9	11.7463	0.250276	0.476408	1
ENSG00000196422	9	138370925	138380739	55	rs7846890	rs432243	rs4841876	0.0305273	18	23.2297	0.250331	0.476464	1
ENSG00000136167	13	46700055	46786006	116	rs9534312	rs10507539	rs6561292	0.0193547	15	17.8504	0.25037	0.476489	1
ENSG00000253598	8	82605866	82607293	38	rs2912807	rs7842768	rs3735701	0.00579291	5	5.38559	0.250556	0.476794	1
ENSG00000160678	1	153600402	153604515	37	rs28463744	rs6674929	rs28463744	0.00621928	4	5.75957	0.250628	0.476824	1
ENSG00000147586	8	80830952	80942524	64	rs12541481	rs6473198	rs2098898	0.0154007	9	13.2426	0.250647	0.476824	1
ENSG00000156482	8	99037079	99058697	73	rs11779647	rs2306129	rs2447513	0.00976428	11	12.1617	0.250671	0.476824	1
ENSG00000137992	1	100652475	100715390	50	rs17452653	rs12070304	rs12060945	0.00783262	4	5.14616	0.250674	0.476824	1
ENSG00000135299	6	90142871	90343553	117	rs2875567	rs9353689	rs6922408	0.027083	13	15.8183	0.250831	0.477074	1
ENSG00000170948	19	8943053	8954016	39	rs2918294	rs12461757	rs2967727	0.0407455	5	6.47586	0.250895	0.477145	1
ENSG00000132938	13	29394476	30080084	413	rs9578060	rs7328329	rs627432	0.00469749	50	52.9618	0.25092	0.477145	1
ENSG00000148604	10	85990422	86019716	100	rs7070005	rs10887273	rs4933315	0.00797412	12	15.8412	0.250951	0.477153	1
ENSG00000139725	12	122215660	122241309	37	rs2720034	rs2620340	rs2247291	0.0309794	10	12.7979	0.250975	0.477153	1
ENSG00000164691	6	159455500	159466184	56	rs12190139	rs9347286	rs926657	0.0360846	8	10.1214	0.251031	0.477169	1
ENSG00000171189	21	30909254	31312351	242	rs762191	rs2409357	rs9979099	0.000481367	25	30.33	0.251035	0.477169	1
ENSG00000172239	5	43526369	43557860	41	rs6896693	rs10065863	rs6451718	0.0777719	2	1.47273	0.251095	0.477234	1
ENSG00000165935	12	27619743	27655118	82	rs2289709	rs899069	rs396407	0.00717577	8	10.043	0.251143	0.477277	1
ENSG00000108094	10	35297432	35415934	76	rs7091165	rs1531550	rs10508816	0.0349426	3	4.10481	0.251195	0.477327	1
ENSG00000181072	7	136553399	136705002	110	rs2350449	rs10954570	rs12707339	0.00568643	16	19.1865	0.251385	0.477639	1
ENSG00000197124	19	20107867	20150314	49	rs10405744	rs10425448	rs10405913	0.0524004	6	7.64818	0.251528	0.477775	1
ENSG00000185436	1	24480658	24514449	78	rs3934861	rs11249047	rs11249024	0.000634772	18	19.6338	0.251544	0.477775	1
ENSG00000145734	5	70751478	70863647	59	rs7449303	rs277952	rs7449295	0.00967767	2	2.87813	0.251557	0.477775	1
ENSG00000126814	14	61438159	61447888	24	rs4151361	rs4643229	rs4151400	0.0101742	5	6.24391	0.251559	0.477775	1
ENSG00000095713	10	99624757	99790585	121	rs7093131	rs10883030	rs611527	0.00585572	19	23.263	0.251757	0.478055	1
ENSG00000149823	11	64856796	64879334	53	rs2670910	rs7113761	rs13807	0.0331792	6	8.57726	0.251758	0.478055	1
ENSG00000092607	1	119425669	119532179	92	rs1779415	rs1886917	rs1766807	0.0111095	10	12.1333	0.251865	0.478133	1
ENSG00000185811	7	50343664	50472799	78	rs13241213	rs3735275	rs7781977	0.00849924	18	14.1284	0.251875	0.478133	1
ENSG00000146670	11	64833772	64851636	58	rs663767	rs3825073	rs6591869	0.00708754	6	8.77925	0.25189	0.478133	1
ENSG00000106780	9	123363089	123476748	49	rs954214	rs10985030	rs10984984	0.0133989	5	7.20504	0.251902	0.478133	1
ENSG00000158528	7	94536514	94925727	176	rs10227746	rs13223537	rs4729176	0.00179934	18	19.5349	0.25213	0.478343	1
ENSG00000162959	2	32090129	32236299	69	rs221204	rs2365555	rs533970	0.0986736	5	8.76077	0.252131	0.478343	1
ENSG00000149480	11	62360686	62369337	28	rs2509961	rs2956993	rs11231166	0.00254128	5	3.95401	0.252151	0.478343	1
ENSG00000177646	3	128598439	128642846	53	rs9843124	rs2929860	rs1680777	0.00772804	7	8.82447	0.252156	0.478343	1
ENSG00000108389	17	56566890	56595266	41	rs2632524	rs12944693	rs4793954	0.0181377	4	3.48344	0.252156	0.478343	1
ENSG00000144579	2	219262979	219270664	48	rs13409846	rs3932856	rs7586267	0.0369993	9	9.41945	0.252167	0.478343	1
ENSG00000141040	17	16450268	16472518	43	rs673760	rs9889868	rs733261	0.0214764	13	14.1921	0.252208	0.478373	1
ENSG00000172932	11	67056771	67069956	23	rs12288048	rs11603798	rs7952436	0.0056199	7	6.45776	0.252248	0.478375	1
ENSG00000172938	11	68747490	68748455	49	rs655915	rs11228444	rs11606738	0.0307303	4	5.30288	0.252287	0.478375	1
ENSG00000139428	12	109991520	110011385	55	rs7358739	rs11615462	rs12830053	0.0161708	6	9.4161	0.252304	0.478375	1
ENSG00000080822	3	98216756	98241910	61	rs9809157	rs10511168	rs4857399	0.00846556	12	14.5964	0.252312	0.478375	1
ENSG00000187954	8	145674965	145691050	38	rs13258200	rs4244611	rs7002959	0.0184868	7	8.30072	0.252343	0.478385	1
ENSG00000167291	17	77906142	78009671	86	rs4889796	rs715041	rs12602775	0.01355	27	29.5452	0.252443	0.478526	1
ENSG00000009844	6	142468299	142545822	63	rs9496268	rs2795306	rs7765914	0.0679377	6	7.3245	0.252542	0.478664	1
ENSG00000183807	6	117073360	117086882	34	rs666019	rs9400959	rs2243368	0.00059372	10	11.2457	0.252619	0.478762	1
ENSG00000139546	12	53894705	53900215	36	rs10783580	rs7307025	rs8192593	0.055144	6	8.17246	0.252663	0.478789	1
ENSG00000126698	1	28525967	28559540	35	rs313151	rs12138440	rs1053107	0.0131512	7	6.33939	0.252685	0.478789	1
ENSG00000124172	20	57600530	57607400	50	rs13044688	rs6026677	rs163796	0.0207083	8	9.92825	0.252723	0.478792	1
ENSG00000284057	11	93474830	93545544	50	rs7109236	rs1848081	rs7310	0.00284298	8	8.56365	0.252738	0.478792	1
ENSG00000139133	12	34175403	34182629	27	rs7955247	rs10844800	rs11053075	0.015806	3	4.71151	0.252813	0.478824	1
ENSG00000179862	1	41326726	41328035	54	rs6661888	rs3856250	rs3767943	0.0194114	19	23.0914	0.25282	0.478824	1
ENSG00000135517	12	56843286	56862950	38	rs2638324	rs2657908	rs7302925	0.0339428	6	7.70099	0.252849	0.478824	1
ENSG00000212128	12	11060525	11062161	30	rs11054054	rs10772392	rs11054083	0.0213078	4	3.06665	0.25286	0.478824	1
ENSG00000250424	7	30891889	30963427	92	rs4723018	rs4988501	rs1107353	0.0236487	19	22.8382	0.252923	0.478824	1
ENSG00000106785	9	100831557	100881504	76	rs874610	rs1539289	rs10491723	0.0119358	13	16.1004	0.252924	0.478824	1
ENSG00000140400	15	75647548	75660953	14	rs3866545	rs7175852	rs7164429	0.0424749	3	4.55902	0.252935	0.478824	1
ENSG00000227151	13	57734766	57737787	23	rs9597508	rs2218457	rs514765	0.0208379	5	6.25897	0.253058	0.479008	1
ENSG00000164032	4	100869243	100871512	30	rs11931053	rs17029698	rs6842840	0.051613	3	4.32942	0.253115	0.479067	1
ENSG00000142546	19	50058725	50093519	32	rs2335534	rs1865077	rs6509439	0.0604391	6	8.62238	0.2532	0.479157	1
ENSG00000234278	13	57741331	57744352	24	rs9597508	rs9563481	rs514765	0.0208379	5	6.25493	0.253214	0.479157	1
ENSG00000168061	11	64808373	64812300	46	rs674981	rs11227118	rs6591869	0.00708754	8	11.222	0.253268	0.479211	1
ENSG00000071894	8	145618444	145634719	45	rs4333645	rs748195	rs4333645	0.0477729	5	7.44181	0.253332	0.47928	1
ENSG00000167930	16	284520	322182	67	rs2685118	rs8064205	rs7189326	0.0128531	11	14.0212	0.253356	0.47928	1
ENSG00000165115	9	86449014	86536380	38	rs7021357	rs296885	rs13290882	0.0314283	3	4.95781	0.253444	0.479319	1
ENSG00000275395	19	40353963	40440533	78	rs12460804	rs8105066	rs3760928	0.0187096	13	17.7389	0.25346	0.479319	1
ENSG00000164256	5	23443695	23528202	49	rs10038792	rs41459846	rs12153202	0.0268952	10	10.974	0.253476	0.479319	1
ENSG00000166478	11	9481866	9550071	57	rs7480643	rs3910384	rs3763873	0.00725569	6	6.15926	0.25348	0.479319	1
ENSG00000108953	17	1247569	1303516	65	rs4790833	rs7208768	rs746145	0.0163606	11	16.2919	0.253513	0.479333	1
ENSG00000087206	5	176332006	176449634	98	rs2884479	rs353482	rs17078630	0.0425118	7	9.80739	0.253684	0.479608	1
ENSG00000214087	17	79648217	79650827	55	rs6565612	rs9319620	rs9319620	0.0383417	5	5.98245	0.253814	0.479756	1
ENSG00000185359	17	79650356	79670168	55	rs6565612	rs9319620	rs9319620	0.0383417	5	5.98245	0.253814	0.479756	1
ENSG00000128185	22	20301761	20307603	17	rs9606305	rs9617876	rs5993954	0.0346903	7	6.93794	0.253908	0.479885	1
ENSG00000197253	16	1277272	1280185	46	rs1075789	rs1962736	rs3751664	0.0233848	9	11.4567	0.25394	0.479897	1
ENSG00000203872	6	88054531	88075181	63	rs10498960	rs12663587	rs406981	0.0565347	5	4.54101	0.254041	0.480039	1
ENSG00000206075	18	61144191	61172318	87	rs1912108	rs9954135	rs8099543	0.0138205	11	13.7638	0.254117	0.480134	1
ENSG00000101166	20	57608200	57617864	52	rs12480262	rs6015434	rs163796	0.0207083	8	9.44763	0.25417	0.480185	1
ENSG00000171488	1	90098631	90235462	99	rs36084789	rs12565034	rs12565034	0.000761122	10	10.0263	0.254276	0.480336	1
ENSG00000213185	10	124608594	124639157	45	rs10902818	rs10794579	rs17653131	0.00106448	5	3.54959	0.254334	0.480397	1
ENSG00000177830	11	867859	915058	66	rs7942159	rs11246357	rs4963129	0.0218069	8	10.3689	0.254405	0.480483	1
ENSG00000137601	4	170290855	170533783	107	rs10002073	rs10520160	rs7671546	0.0157109	5	6.82681	0.254483	0.480581	1
ENSG00000273269	2	47293080	47403650	125	rs1036292	rs6744385	rs7565217	0.0120833	20	26.5147	0.254521	0.480604	1
ENSG00000103199	16	4798240	4817625	51	rs863980	rs12325592	rs1684617	0.0029111	10	10.5145	0.254561	0.48062	1
ENSG00000166199	11	43902361	43941824	93	rs10838183	rs2434487	rs1554314	0.00182635	14	15.9376	0.254581	0.48062	1
ENSG00000174938	16	29882480	29910871	37	rs1057451	rs12716974	rs3815824	0.0373335	6	8.49989	0.254757	0.480903	1
ENSG00000120709	5	137667624	137685418	37	rs10054835	rs17294563	rs17171818	0.0610032	4	4.76729	0.254805	0.480942	1
ENSG00000165983	10	16478942	16555744	115	rs7082220	rs11254079	rs17138783	0.00759956	15	20.0043	0.254839	0.480942	1
ENSG00000163518	1	157543537	157567875	74	rs6661695	rs1969742	rs12088314	0.00417584	6	9.65201	0.254855	0.480942	1
ENSG00000117000	1	40627059	40706593	55	rs10493089	rs11207778	rs11577388	0.00546353	5	5.07551	0.25496	0.481091	1
ENSG00000198453	19	37407231	37489602	67	rs506463	rs7245453	rs1644634	0.0303321	4	5.14159	0.255069	0.481248	1
ENSG00000160460	19	40972148	41082370	95	rs268662	rs12610819	rs8107014	0.00889433	17	16.2044	0.255139	0.481273	1
ENSG00000165502	14	50085248	50087344	41	rs4898626	rs8020075	rs11157693	0.0335836	2	1.92555	0.25516	0.481273	1
ENSG00000168282	14	50087517	50090199	41	rs4898626	rs8020075	rs11157693	0.0335836	2	1.92555	0.25516	0.481273	1
ENSG00000139514	13	30083551	30169825	96	rs9508464	rs819111	rs10507388	0.00358591	18	19.1381	0.255198	0.481296	1
ENSG00000015413	16	89679716	89704864	49	rs12709089	rs258324	rs3794633	0.0177917	10	13.1793	0.255277	0.481396	1
ENSG00000078114	10	21068902	21581940	294	rs1590567	rs12098545	rs4747421	0.00418274	36	43.0849	0.255392	0.481439	1
ENSG00000172020	3	115342357	115440337	95	rs7638217	rs2918231	rs9815564	0.0187189	23	24.8702	0.255396	0.481439	1
ENSG00000136371	15	80125927	80189721	82	rs1074390	rs2006863	rs7171117	0.00261926	11	16.3635	0.255408	0.481439	1
ENSG00000110442	11	36290834	36310999	73	rs4485080	rs1005985	rs11606433	0.0137178	10	11.7672	0.255421	0.481439	1
ENSG00000197045	14	54941202	54955744	29	rs11626596	rs17832137	rs10162293	0.0635726	5	4.2676	0.255429	0.481439	1
ENSG00000120992	8	54958927	55014577	40	rs7824355	rs16919784	rs7004430	0.0492927	4	5.93955	0.255471	0.481468	1
ENSG00000099917	22	20850200	20941919	104	rs8748	rs5751615	rs362089	0.00413183	17	19.7138	0.255496	0.481468	1
ENSG00000137876	15	55473004	55489247	49	rs934537	rs16976220	rs2444039	0.0237348	5	6.3177	0.255545	0.481511	1
ENSG00000188730	7	49813234	49961546	80	rs6583393	rs2046299	rs10280152	0.0270574	9	9.35619	0.255667	0.481693	1
ENSG00000169155	9	129567285	129600489	32	rs7026747	rs3120029	rs624903	0.00513753	11	15.1222	0.255723	0.481749	1
ENSG00000198551	19	11670189	11729976	59	rs17001450	rs13345223	rs11667775	0.0304087	9	11.1502	0.255888	0.482011	1
ENSG00000279111	1	158548709	158549689	44	rs11265009	rs12044097	rs41494845	0.0639945	5	7.4532	0.256074	0.482313	1
ENSG00000163704	3	9987226	9994092	45	rs33970214	rs17050699	rs7627060	0.0231502	7	7.84291	0.25615	0.482348	1
ENSG00000122862	10	70847859	70864561	54	rs2429018	rs4746820	rs17557564	0.020935	10	13.6881	0.256163	0.482348	1
ENSG00000134438	18	56934267	56941318	67	rs1062557	rs1980176	rs4940455	0.0185498	9	11.6609	0.256204	0.482348	1
ENSG00000114656	3	128628709	128721533	58	rs16851729	rs6439154	rs1680777	0.00772804	8	9.89445	0.256207	0.482348	1
ENSG00000136478	17	62224587	62340620	79	rs2270524	rs7217938	rs7217938	0.0158482	10	12.4105	0.256222	0.482348	1
ENSG00000108469	17	73622925	73663269	58	rs1661709	rs9897994	rs9910321	0.00292482	8	7.13787	0.256281	0.48241	1
ENSG00000160953	19	1354710	1378430	49	rs1558134	rs3786984	rs698748	0.0204586	12	14.3089	0.256309	0.482414	1
ENSG00000159307	22	43593286	43739378	184	rs739092	rs2015865	rs5759197	0.00088116	33	37.4142	0.256422	0.482527	1
ENSG00000153157	6	10887064	10979553	96	rs13198289	rs10498676	rs2076258	0.00830225	13	16.3112	0.256426	0.482527	1
ENSG00000281039	7	30536693	30590377	57	rs2075821	rs17159262	rs2906766	0.015886	8	10.3633	0.256447	0.482527	1
ENSG00000198729	6	150464180	150571528	147	rs9479648	rs9371908	rs789503	0.0016698	27	26.9167	0.256692	0.482939	1
ENSG00000131871	15	101811022	101817705	64	rs8042424	rs1471656	rs2073595	0.0443616	11	14.7849	0.256741	0.482982	1
ENSG00000214285	10	129347573	129351804	90	rs2151937	rs7082785	rs10830107	0.0100453	15	16.1037	0.25681	0.483063	1
ENSG00000101182	20	60711789	60718496	50	rs6142711	rs6062131	rs6121949	0.0430279	8	8.35483	0.256847	0.483084	1
ENSG00000176601	2	135722055	135805038	61	rs12151827	rs7568525	rs7602154	0.0495202	6	9.62201	0.256934	0.483199	1
ENSG00000183527	21	40546695	40555414	61	rs1013128	rs2836946	rs2183573	0.0207228	6	5.46555	0.25706	0.483387	1
ENSG00000106524	7	16639404	16685442	89	rs6942710	rs6977880	rs706028	0.0153869	20	24.7996	0.257094	0.483402	1
ENSG00000186081	12	52908359	52914314	101	rs415083	rs609564	rs17718358	0.0123961	14	18.2578	0.257189	0.483468	1
ENSG00000150782	11	112013976	112034819	50	rs4151637	rs11214133	rs10891338	0.00401183	9	12.8709	0.257205	0.483468	1
ENSG00000271303	20	627259	633844	72	rs282152	rs6085469	rs6107716	0.00713513	22	27.518	0.257207	0.483468	1
ENSG00000110944	12	56727958	56734194	25	rs2306693	rs11171821	rs2066808	0.100449	6	7.90115	0.257314	0.48362	1
ENSG00000101160	20	57560741	57583293	51	rs234613	rs6070706	rs163796	0.0207083	12	12.3904	0.257367	0.483671	1
ENSG00000163545	1	205271191	205290873	73	rs1172151	rs6664679	rs4951200	0.0234645	12	12.9501	0.257478	0.48381	1
ENSG00000085998	1	46654355	46685977	35	rs2486445	rs12125573	rs2486445	0.0228427	7	5.00695	0.257493	0.48381	1
ENSG00000198860	1	184020785	184093112	69	rs10911486	rs1327142	rs16822432	0.00850408	11	15.0242	0.257599	0.48396	1
ENSG00000206047	8	6835171	6837614	61	rs2741688	rs7816622	rs4526381	0.0285695	13	15.2517	0.257637	0.483983	1
ENSG00000160284	21	47581062	47604390	72	rs2839108	rs16979001	rs12482934	0.00425871	16	19.1072	0.257714	0.484069	1
ENSG00000105339	8	142127377	142205907	103	rs6980539	rs12675687	rs1045303	0.00159046	18	22.4162	0.257735	0.484069	1
ENSG00000188394	9	125795946	125797944	18	rs614274	rs11793023	rs10818781	0.0403877	4	5.9319	0.257802	0.484146	1
ENSG00000115839	2	135809859	135934237	76	rs16831243	rs6430564	rs7602154	0.0495202	4	6.23283	0.257867	0.484176	1
ENSG00000170190	17	73083822	73102257	51	rs2291535	rs1000299	rs4076115	0.0088215	10	12.6124	0.257898	0.484176	1
ENSG00000197454	1	248176962	248187578	28	rs6664332	rs10788750	rs6664332	0.00873293	7	7.34893	0.257904	0.484176	1
ENSG00000175110	3	138724648	139079339	155	rs6439830	rs1599744	rs685220	0.00192828	16	17.7098	0.257922	0.484176	1
ENSG00000141933	19	507497	519654	44	rs12982379	rs4919852	rs3745925	0.0239512	15	17.1497	0.257999	0.484247	1
ENSG00000151418	1	198492352	198510075	52	rs6675274	rs7518048	rs16843298	0.04751	7	9.35517	0.258012	0.484247	1
ENSG00000085117	11	44585977	44641908	90	rs1981990	rs7935663	rs7130257	0.00223939	23	26.1814	0.258119	0.484399	1
ENSG00000039560	5	34656433	34832717	166	rs7701661	rs17303001	rs164320	0.0147923	29	35.1891	0.258145	0.484399	1
ENSG00000181961	11	55110677	55111663	19	rs11819779	rs7925158	rs11229158	0.0263554	6	6.23879	0.258273	0.484576	1
ENSG00000140876	16	77756389	77776157	111	rs17773019	rs2966072	rs17773725	0.00693299	20	20.4811	0.258291	0.484576	1
ENSG00000135249	7	105172616	105208124	54	rs818468	rs1706896	rs11764594	0.00184089	11	13.3719	0.258372	0.484679	1
ENSG00000179165	6	36358328	36410631	54	rs4713960	rs1061632	rs7764323	0.00569169	11	14.8567	0.2585	0.48487	1
ENSG00000288634	7	112090542	112090700	67	rs12530699	rs2906788	rs3095034	0.01541	10	12.1166	0.258584	0.484979	1
ENSG00000170191	20	25593571	25604650	29	rs6076364	rs7268237	rs6515674	0.0848048	5	7.10575	0.258618	0.484993	1
ENSG00000197785	1	1447542	1470065	29	rs1240732	rs7519837	rs3118505	0.0445468	5	7.37236	0.258737	0.485094	1
ENSG00000137817	15	72533522	72565340	39	rs10851850	rs11072355	rs10518987	0.0663242	4	5.78416	0.258749	0.485094	1
ENSG00000196436	16	74410204	74426013	13	rs4888213	rs9921991	rs11648326	0.0176026	5	5.65543	0.25875	0.485094	1
ENSG00000103249	16	1494935	1525085	71	rs4984830	rs2235639	rs7194275	0.003615	17	16.4125	0.258952	0.485424	1
ENSG00000215277	14	23654525	23742686	68	rs3783436	rs8020117	rs1055375	0.033217	19	25.2156	0.259159	0.485752	1
ENSG00000105963	7	937537	995043	71	rs12669325	rs9639697	rs3808340	0.000127767	13	13.6774	0.259179	0.485752	1
ENSG00000137824	15	41028082	41048049	28	rs1142468	rs12903072	rs11558807	0.0517122	3	3.08954	0.25933	0.485986	1
ENSG00000106538	7	150035406	150038751	30	rs10282601	rs7810240	rs6973612	0.0478458	6	6.96754	0.259401	0.48607	1
ENSG00000198833	6	90036344	90062441	56	rs9294430	rs1555404	rs16881774	0.0206129	14	17.5425	0.259549	0.486236	1
ENSG00000243501	6	73919469	73972919	66	rs952880	rs16883573	rs6939575	0.0156135	8	10.2513	0.259562	0.486236	1
ENSG00000185262	17	74261429	74267379	52	rs10512605	rs421578	rs421578	0.0834701	5	7.14574	0.259568	0.486236	1
ENSG00000204604	19	53341263	53360902	45	rs10404881	rs2870128	rs7819	0.0339194	11	13.4392	0.25964	0.486251	1
ENSG00000065618	10	105791044	105845638	64	rs1612212	rs4564255	rs10786782	0.0017319	7	8.80702	0.259676	0.486251	1
ENSG00000140548	15	90544556	90625438	61	rs16943752	rs7178679	rs4932271	0.0189097	12	14.1507	0.259685	0.486251	1
ENSG00000165506	14	50091892	50101962	45	rs1349750	rs12432605	rs11157693	0.0335836	3	3.60263	0.259725	0.486251	1
ENSG00000198839	7	111846750	111983989	87	rs2189286	rs1989941	rs12667183	0.0078648	10	12.1452	0.259734	0.486251	1
ENSG00000244687	20	48697661	48732496	52	rs1973945	rs6020307	rs6067330	0.00298992	8	10.9932	0.259744	0.486251	1
ENSG00000107742	10	73818792	73848790	66	rs4148941	rs3780948	rs7072673	0.0302913	5	7.09872	0.259759	0.486251	1
ENSG00000066044	19	8023457	8070543	49	rs11879199	rs3826741	rs952444	0.0281835	10	10.6858	0.259822	0.486314	1
ENSG00000165917	11	47459315	47470695	35	rs12422023	rs11607518	rs4752999	0.0319203	4	5.00189	0.259868	0.486314	1
ENSG00000213015	19	56146382	56154836	57	rs12974235	rs10410802	rs4410198	0.0162862	12	14.0521	0.259871	0.486314	1
ENSG00000067900	18	18526867	18691774	35	rs7234943	rs7239190	rs17202375	0.0477062	3	2.08645	0.259948	0.486368	1
ENSG00000104967	19	46436992	46477302	58	rs3745926	rs2072563	rs10403030	0.0115443	15	16.4888	0.259952	0.486368	1
ENSG00000176105	18	721588	812547	112	rs2612100	rs13381553	rs6506574	0.0319619	14	18.7187	0.260096	0.486573	1
ENSG00000178719	8	145064224	145067583	25	rs11786896	rs7004867	rs11778018	0.155954	4	6.08983	0.260114	0.486573	1
ENSG00000140320	15	40731920	40760435	46	rs2289332	rs1869302	rs12440317	0.00717174	7	10.3355	0.260163	0.486616	1
ENSG00000172977	11	65479467	65487075	33	rs11820062	rs603645	rs573589	0.0423232	4	4.17704	0.260202	0.48664	1
ENSG00000114948	2	207308256	207485851	120	rs6751830	rs2099131	rs16838450	0.00157147	13	14.2731	0.260329	0.486828	1
ENSG00000179958	16	30434936	30441351	28	rs11863150	rs11862597	rs9934579	0.0238364	7	6.99597	0.260433	0.486947	1
ENSG00000100523	14	53503463	53620041	68	rs10483619	rs2022621	rs7153163	0.0188826	9	11.1428	0.260445	0.486947	1
ENSG00000186967	21	31869142	31869483	32	rs2832890	rs9978319	rs9982487	0.083811	2	2.84242	0.260755	0.487304	1
ENSG00000186977	21	31873975	31874459	32	rs2832890	rs9978319	rs9982487	0.083811	2	2.84242	0.260755	0.487304	1
ENSG00000146828	7	100424442	100464632	67	rs531503	rs13232524	rs17880573	0.00143505	6	6.68511	0.260766	0.487304	1
ENSG00000135932	2	231577557	231685790	90	rs11892913	rs3111754	rs2466159	0.00228804	18	15.7393	0.260783	0.487304	1
ENSG00000162946	1	231762536	232177018	287	rs1612154	rs9728264	rs16856377	0.0123999	39	39.4992	0.2608	0.487304	1
ENSG00000152455	10	14920819	14946314	32	rs7094179	rs3814176	rs10906777	0.00128929	9	9.37099	0.260808	0.487304	1
ENSG00000172922	11	65481476	65488289	32	rs12289836	rs1193496	rs573589	0.0423232	4	3.84223	0.260819	0.487304	1
ENSG00000076928	19	42387240	42434302	31	rs7408605	rs11878287	rs1075728	0.0335441	3	2.85792	0.26091	0.487425	1
ENSG00000141750	17	37366794	37382198	53	rs16522	rs644173	rs644173	0.00318573	10	10.8124	0.261001	0.487512	1
ENSG00000003147	7	8152814	8302317	178	rs10253861	rs4725080	rs17143355	0.00182039	38	39.867	0.261023	0.487512	1
ENSG00000149596	20	42735230	42815828	127	rs11699417	rs6073382	rs882699	0.0027893	20	24.7836	0.261035	0.487512	1
ENSG00000143185	1	168510006	168513235	55	rs5003114	rs10918931	rs10918931	0.00748666	9	8.80354	0.261067	0.487522	1
ENSG00000123838	1	207277578	207318317	51	rs2075863	rs2012296	rs4403634	0.00194489	11	13.0384	0.261148	0.487578	1
ENSG00000277611	20	42168811	42198138	60	rs765148	rs6130427	rs2269623	0.00459027	13	15.396	0.261149	0.487578	1
ENSG00000129003	15	62144588	62352672	149	rs11631621	rs11632490	rs12903374	0.00685002	14	15.5983	0.261182	0.487588	1
ENSG00000187066	11	64852451	64856847	53	rs562590	rs10895987	rs13807	0.0331792	6	8.49099	0.26122	0.487588	1
ENSG00000134193	1	120336640	120354203	51	rs17258425	rs860674	rs3009186	0.00257127	9	12.6566	0.261233	0.487588	1
ENSG00000103404	16	23072727	23160773	79	rs2269759	rs13331086	rs880989	0.0380775	6	8.65773	0.261291	0.487647	1
ENSG00000111859	6	11183531	11382581	195	rs3734399	rs12664948	rs4713212	0.0121564	28	30.1374	0.261443	0.487882	1
ENSG00000108688	17	32597240	32599261	66	rs11655679	rs1133763	rs11655679	0.0457522	6	7.63907	0.261489	0.48791	1
ENSG00000173156	11	66824318	66839488	15	rs1253441	rs4244819	rs1253440	0.0218007	7	8.52232	0.261529	0.48791	1
ENSG00000254901	19	19287712	19303400	54	rs6511021	rs11672216	rs3761081	0.0339883	12	15.4819	0.261537	0.48791	1
ENSG00000172497	5	80625815	80689998	58	rs11745275	rs3805725	rs3763142	0.0286264	13	14.671	0.261613	0.487997	1
ENSG00000084073	1	40723713	40759852	59	rs9438936	rs432803	rs12129606	0.00637988	10	9.57189	0.261636	0.487997	1
ENSG00000211448	14	80663869	80854100	103	rs17110368	rs6574571	rs7144237	0.0123589	13	15.0493	0.261921	0.48848	1
ENSG00000112584	6	170599791	170716155	110	rs7763013	rs10946273	rs3012421	0.00856488	13	15.7187	0.262024	0.488596	1
ENSG00000185899	7	143140546	143141502	51	rs34372369	rs13229862	rs7786333	0.0261213	11	12.7959	0.262036	0.488596	1
ENSG00000178935	19	58315209	58326281	37	rs12609667	rs10402633	rs6510107	0.0412333	5	6.74784	0.262293	0.489027	1
ENSG00000164048	3	48282590	48340743	36	rs6796490	rs12486935	rs6796490	0.171951	3	4.72581	0.262367	0.489116	1
ENSG00000231213	3	146294342	146323133	100	rs2688692	rs10935636	rs1507360	0.00910775	10	12.1097	0.26244	0.489203	1
ENSG00000099365	16	31000577	31021959	29	rs1458202	rs17839567	rs11647243	0.0139259	3	4.53084	0.262527	0.489261	1
ENSG00000144746	3	69134088	69155243	42	rs2271122	rs4422316	rs9824846	0.0080325	8	10.9758	0.262545	0.489261	1
ENSG00000187699	2	190744335	191068210	129	rs5743063	rs1366676	rs10804031	0.0169032	19	21.2375	0.26255	0.489261	1
ENSG00000183662	3	68053390	68594772	305	rs1905797	rs1398072	rs4428185	0.00238077	32	38.9876	0.262641	0.489381	1
ENSG00000157483	15	59424633	59665070	184	rs4531679	rs17302379	rs17236557	0.00735	22	26.7993	0.262893	0.489802	1
ENSG00000105993	7	157128075	157210133	94	rs1182419	rs7798373	rs13224364	0.00644601	13	14.3199	0.262924	0.48981	1
ENSG00000233670	17	10725787	10741404	57	rs7217562	rs12942118	rs11657820	0.0268897	10	13.7899	0.263001	0.489905	1
ENSG00000075407	10	38383262	38439221	45	rs645064	rs2474558	rs2505244	0.0442694	4	4.13134	0.263175	0.49018	1
ENSG00000142409	19	56598732	56632664	54	rs306447	rs12980218	rs7255998	0.00369965	17	18.9419	0.263221	0.490217	1
ENSG00000167005	16	56463045	56486111	44	rs2440467	rs12447395	rs11644679	0.0345552	4	4.59796	0.263296	0.490307	1
ENSG00000105825	7	93514708	93520065	58	rs2519663	rs12704703	rs12538967	0.00583662	12	13.7611	0.263362	0.490371	1
ENSG00000101188	20	61340188	61394123	107	rs872626	rs2075776	rs3848676	0.00301918	29	33.14	0.263383	0.490371	1
ENSG00000269720	19	17501318	17504967	45	rs3745194	rs11667945	rs6512184	0.0184602	12	11.1411	0.263429	0.490388	1
ENSG00000132429	6	105605775	105627889	48	rs11156435	rs1190023	rs9404605	0.0352659	5	6.59218	0.263445	0.490388	1
ENSG00000198231	17	61850963	61896677	52	rs2137143	rs2854218	rs8081454	0.0644012	2	2.84086	0.263505	0.49042	1
ENSG00000171560	4	155504280	155511897	42	rs12649647	rs10857277	rs2227412	0.0483418	8	8.4577	0.263515	0.49042	1
ENSG00000164828	7	856252	936072	72	rs4720951	rs7811408	rs3808340	0.000127767	10	12.3951	0.263551	0.490438	1
ENSG00000166143	15	41107649	41120907	30	rs1866170	rs2279578	rs3736286	0.0149625	5	5.80881	0.263652	0.490577	1
ENSG00000112062	6	35995454	36079013	80	rs17656051	rs12199702	rs851050	0.0152607	8	9.44892	0.263711	0.490637	1
ENSG00000105248	19	4247077	4269085	41	rs7260407	rs3745990	rs6510801	0.00993851	11	13.6392	0.263737	0.490637	1
ENSG00000078399	7	27202057	27214799	54	rs4722657	rs17428109	rs6968828	0.0130006	11	12.9357	0.26384	0.49078	1
ENSG00000105982	7	156432975	156469824	58	rs878715	rs12697994	rs1881006	0.0567934	14	18.7334	0.263878	0.490801	1
ENSG00000001084	6	53362139	53481768	145	rs1401155	rs1326552	rs9370220	0.000102064	23	26.4439	0.264133	0.491227	1
ENSG00000174939	16	29911696	29931185	30	rs35042042	rs6565173	rs889695	0.108094	5	7.66493	0.264182	0.491242	1
ENSG00000198843	3	150320662	150348223	45	rs9862757	rs6801052	rs6801052	0.0024182	8	8.09596	0.264194	0.491242	1
ENSG00000164949	8	95261481	95274578	60	rs900051	rs2450564	rs6989467	0.00878302	11	12.089	0.264295	0.491301	1
ENSG00000047662	4	17630929	17783244	74	rs3796812	rs16895825	rs13119311	0.0112691	6	5.46705	0.264296	0.491301	1
ENSG00000230657	12	11460011	11463370	31	rs11835196	rs10459058	rs10845332	0.0089222	7	8.85735	0.264305	0.491301	1
ENSG00000070159	9	112137746	112260593	110	rs10979826	rs11788069	rs10979861	0.0176575	12	14.5299	0.264343	0.491323	1
ENSG00000182628	17	57187218	57232621	43	rs2333409	rs2877946	rs11650456	0.0442526	4	5.19636	0.264391	0.491363	1
ENSG00000164743	8	13424378	13425797	78	rs13265555	rs7013716	rs13272534	0.0247474	14	18.6572	0.264576	0.491627	1
ENSG00000164619	7	33943920	34196039	158	rs7457120	rs13243470	rs7806522	0.00564149	21	21.1043	0.264586	0.491627	1
ENSG00000170509	4	88224941	88244038	41	rs11935592	rs6531985	rs11935592	0.00722556	6	7.00275	0.264674	0.491741	1
ENSG00000273003	11	64781654	64808042	55	rs17146528	rs2282498	rs6591869	0.00708754	8	11.4357	0.26472	0.491778	1
ENSG00000007392	16	238968	279462	57	rs2541605	rs448971	rs7189326	0.0128531	14	16.5285	0.264795	0.491865	1
ENSG00000051180	15	40986972	41024538	32	rs3092980	rs13380176	rs11558807	0.0517122	4	4.96872	0.26482	0.491865	1
ENSG00000215440	20	57264187	57294294	55	rs218466	rs2865713	rs16982264	0.0322699	10	9.14552	0.264897	0.491923	1
ENSG00000176834	12	118501398	118573831	83	rs5745799	rs11068865	rs7308222	0.00765257	17	19.8876	0.264904	0.491923	1
ENSG00000127399	7	150020352	150035245	31	rs2286450	rs7810240	rs6973612	0.0478458	6	6.92302	0.264974	0.491996	1
ENSG00000180318	12	85673998	85695562	25	rs1159869	rs10746341	rs13377687	0.0423868	3	4.14753	0.264996	0.491996	1
ENSG00000171970	19	2900926	2918471	48	rs10412087	rs12972823	rs12972823	0.0351025	12	10.8281	0.2651	0.492104	1
ENSG00000203791	10	126436718	126480456	44	rs17152232	rs2629528	rs10901823	0.0422526	4	4.19304	0.265107	0.492104	1
ENSG00000139372	12	104359600	104382652	80	rs1866069	rs4964462	rs4135113	0.00683199	9	12.8228	0.265191	0.492176	1
ENSG00000204843	2	74588281	74619214	41	rs2421844	rs11695896	rs7567768	0.0413369	3	3.71921	0.265199	0.492176	1
ENSG00000180929	3	51989397	51991515	9	rs4416372	rs323895	rs323881	0.0176964	5	6.50682	0.265335	0.492379	1
ENSG00000196188	1	206317459	206332221	7	rs28635502	rs28410805	rs28635502	0.0737443	4	5.75565	0.26539	0.492432	1
ENSG00000167693	17	702550	883016	155	rs2291778	rs11247575	rs2457278	0.00238244	47	48.3149	0.265424	0.492446	1
ENSG00000107018	9	5334930	5339876	62	rs4452851	rs10975091	rs2093457	0.0122433	8	10.563	0.265457	0.492458	1
ENSG00000197405	19	47793280	47825323	41	rs1035390	rs2547385	rs8112962	0.0351845	8	8.5058	0.265626	0.492652	1
ENSG00000101452	20	37590942	37668366	64	rs748063	rs6071653	rs4810245	0.0291808	5	3.93762	0.265638	0.492652	1
ENSG00000169925	9	136895427	136933657	60	rs7018770	rs10761411	rs11789898	0.00676033	9	10.4399	0.265641	0.492652	1
ENSG00000221977	14	22122051	22135856	67	rs12435291	rs12436315	rs13379427	0.0192663	9	13.3133	0.265678	0.492672	1
ENSG00000248098	19	41903713	41930907	41	rs11466321	rs4803471	rs1529717	0.00524682	7	5.683	0.265815	0.492877	1
ENSG00000138271	3	151011874	151034608	75	rs9880339	rs10513394	rs9814936	0.00936365	5	6.87334	0.265899	0.492942	1
ENSG00000117408	1	44412622	44433694	59	rs803681	rs1325440	rs17402782	0.0296453	4	3.91827	0.265903	0.492942	1
ENSG00000099974	22	24309076	24314745	11	rs8138536	rs6004011	rs6004011	0.0424178	5	6.11076	0.265955	0.492989	1
ENSG00000177463	3	14989090	15095107	93	rs2164356	rs34815435	rs11128722	0.0015616	10	13.4973	0.266054	0.493057	1
ENSG00000185437	21	40817781	40887433	85	rs2837005	rs626856	rs2837006	0.0453153	9	12.5474	0.266061	0.493057	1
ENSG00000134760	18	28898123	28939209	80	rs16961585	rs12709651	rs10468901	0.007114	9	9.07594	0.266071	0.493057	1
ENSG00000086475	10	13359428	13390298	68	rs10796051	rs7083156	rs1556992	0.00440348	14	17.6712	0.266109	0.493078	1
ENSG00000143157	1	166808684	166825596	65	rs858792	rs2038022	rs1997635	0.014372	7	8.11739	0.266181	0.493106	1
ENSG00000160471	19	55860674	55866087	52	rs1551562	rs2891577	rs17700376	0.0210812	14	17.9298	0.266226	0.493106	1
ENSG00000267706	19	55863669	55870884	52	rs1551562	rs2891577	rs17700376	0.0210812	14	17.9298	0.266226	0.493106	1
ENSG00000174898	19	5720648	5778745	54	rs952435	rs8106995	rs2446193	0.00524826	15	16.2647	0.26623	0.493106	1
ENSG00000102898	16	67880826	67906470	27	rs9928531	rs12599580	rs17619927	0.0513446	5	6.17494	0.266317	0.493218	1
ENSG00000168883	2	85829979	85876406	68	rs10179904	rs4240202	rs11894945	0.00985504	11	14.3939	0.266368	0.493224	1
ENSG00000163600	2	204801486	204826300	60	rs231757	rs4675397	rs10932040	0.0190689	10	13.1662	0.266384	0.493224	1
ENSG00000065613	10	105726898	105788991	72	rs17813699	rs2274107	rs10786782	0.0017319	9	10.3726	0.2664	0.493224	1
ENSG00000037474	5	6599352	6633404	118	rs11134165	rs10512874	rs532983	0.0152638	15	17.2801	0.266434	0.493238	1
ENSG00000060237	12	861745	1020618	84	rs11064327	rs10849605	rs765250	0.0166962	10	9.65338	0.266515	0.493339	1
ENSG00000186847	17	39738531	39743147	32	rs4796778	rs4076033	rs4796678	0.038414	5	7.07472	0.266582	0.493365	1
ENSG00000237190	5	133737756	133747572	34	rs17167469	rs739953	rs35846335	0.049995	5	6.41669	0.266589	0.493365	1
ENSG00000116857	1	201103900	201140702	132	rs2296384	rs4915224	rs10449267	0.00487698	23	27.2757	0.26664	0.493365	1
ENSG00000104941	19	46298971	46318566	53	rs10418603	rs11667582	rs16980051	0.0151031	5	6.58729	0.266668	0.493365	1
ENSG00000179088	12	103631369	103889756	151	rs10860955	rs7973736	rs1520194	0.00686457	15	18.4307	0.266706	0.493365	1
ENSG00000283205	9	90571129	90571798	16	rs472781	rs7043672	rs2271992	0.0172943	4	5.37202	0.266724	0.493365	1
ENSG00000103222	16	16042995	16237114	231	rs177337	rs2239322	rs215105	0.000378817	26	31.0385	0.26673	0.493365	1
ENSG00000111450	12	131274145	131323811	76	rs4759771	rs11061218	rs2632665	0.00959523	12	15.1697	0.266741	0.493365	1
ENSG00000114124	3	141482250	141538194	65	rs6795259	rs6773662	rs4447734	0.0152425	14	13.505	0.266778	0.493384	1
ENSG00000138757	4	76567033	76649773	68	rs4859966	rs324706	rs4859966	0.0147664	4	4.59997	0.266903	0.493501	1
ENSG00000239605	2	47272677	47382447	142	rs17540157	rs12994558	rs7565217	0.0120833	21	27.2983	0.266908	0.493501	1
ENSG00000268434	19	46282695	46289231	42	rs2041975	rs918490	rs9807819	0.0856369	5	6.76666	0.266921	0.493501	1
ENSG00000229859	11	60970779	60980570	16	rs642712	rs11230650	rs7118023	0.0877708	5	5.59292	0.267009	0.493615	1
ENSG00000127837	2	219128852	219134901	45	rs6720449	rs4552182	rs4672884	0.112594	3	4.92356	0.267143	0.493814	1
ENSG00000135919	2	224839762	224904035	98	rs13018551	rs10498157	rs13012418	0.0390356	16	18.5661	0.26726	0.493981	1
ENSG00000120948	1	11072401	11090585	37	rs6667397	rs2259886	rs2273344	0.0625608	5	5.43701	0.267329	0.494059	1
ENSG00000106819	9	95218487	95244788	65	rs9299404	rs4744138	rs6479421	0.0428197	4	5.59871	0.267378	0.494101	1
ENSG00000127946	7	75162619	75368280	125	rs10252425	rs7811372	rs867144	0.0171181	25	32.0534	0.267434	0.494155	1
ENSG00000116991	1	232533711	232766317	241	rs9725734	rs12047993	rs16857060	0.00482735	35	38.5522	0.267471	0.494175	1
ENSG00000172845	2	174745578	174830101	90	rs7565375	rs7601227	rs7601227	0.0155871	14	18.2078	0.267681	0.494498	1
ENSG00000206531	3	112534556	112565711	62	rs1154276	rs6795428	rs1154278	0.0101576	7	8.11698	0.267736	0.494498	1
ENSG00000114686	3	131181056	131221827	47	rs1352108	rs2251178	rs13091744	0.0217148	8	9.9038	0.267758	0.494498	1
ENSG00000100916	14	36295544	36401531	67	rs7144565	rs7401172	rs847513	0.0230995	12	15.8394	0.267774	0.494498	1
ENSG00000178449	12	50505865	50514240	45	rs450423	rs10876006	rs11169270	0.0889275	3	3.95802	0.267779	0.494498	1
ENSG00000158042	11	6701616	6704571	82	rs2659871	rs12799172	rs10500664	0.023257	12	15.1266	0.267897	0.494667	1
ENSG00000197912	16	89557127	89624174	77	rs9302767	rs441526	rs4785573	0.0125838	8	8.25898	0.267938	0.494694	1
ENSG00000101557	18	158383	214629	41	rs12958658	rs655983	rs4797697	0.00825263	3	3.28234	0.268007	0.494767	1
ENSG00000120539	10	27443753	27476882	66	rs7075448	rs2483489	rs12356269	0.0213746	5	5.8605	0.268031	0.494767	1
ENSG00000128694	2	190611386	190627953	30	rs1437891	rs5742993	rs5742993	0.102269	4	5.13702	0.268166	0.494894	1
ENSG00000145979	6	13266774	13328815	145	rs1008461	rs570315	rs9463681	0.00121959	12	16.2565	0.268193	0.494894	1
ENSG00000204334	2	171640296	171655481	42	rs10194303	rs16858988	rs2241164	0.0223634	5	5.0457	0.268202	0.494894	1
ENSG00000237378	13	64320874	64325213	13	rs11843593	rs3912738	rs4421875	0.0600022	4	4.9909	0.268206	0.494894	1
ENSG00000138162	10	123748678	124014060	276	rs4752625	rs4237538	rs10788233	0.00125756	45	52.4533	0.268241	0.494909	1
ENSG00000184160	4	3768075	3770253	39	rs16844810	rs28605619	rs9291156	0.0119345	12	9.8175	0.26834	0.495043	1
ENSG00000170290	11	107578104	107590419	58	rs524611	rs11212359	rs576106	0.0340377	9	11.9882	0.26848	0.495252	1
ENSG00000285480	7	150904923	150907574	48	rs1430624	rs17173769	rs6977933	0.0142286	12	11.4199	0.268514	0.495266	1
ENSG00000163154	1	151129125	151132225	31	rs6676190	rs4520422	rs12089658	0.045058	6	6.56056	0.26858	0.495332	1
ENSG00000155096	8	103838339	103906092	68	rs7009612	rs651816	rs10955293	0.028226	8	8.58299	0.268619	0.495332	1
ENSG00000113312	5	159436120	159492550	40	rs952037	rs2546369	rs6861719	0.0266341	6	6.85039	0.26863	0.495332	1
ENSG00000196099	11	123676116	123677057	55	rs10502268	rs12283877	rs7113762	0.00542785	8	8.93806	0.268766	0.495489	1
ENSG00000187778	12	49950327	49961928	39	rs12305716	rs11833411	rs17198090	0.0448578	4	5.30192	0.268797	0.495489	1
ENSG00000079134	18	214520	268050	64	rs948263	rs558320	rs16942188	0.0274388	6	8.24852	0.268816	0.495489	1
ENSG00000090615	12	133345488	133405729	59	rs11147015	rs11147137	rs2291256	0.0049396	9	12.6832	0.268837	0.495489	1
ENSG00000186185	17	43002077	43025141	65	rs2289674	rs4792963	rs8067833	0.0286179	11	12.3744	0.268857	0.495489	1
ENSG00000152465	10	15144583	15210692	84	rs12781344	rs11259549	rs11259536	0.00582703	20	18.2144	0.268885	0.495489	1
ENSG00000174562	19	51328545	51340469	93	rs2411335	rs8103659	rs17632611	0.0481329	18	22.0746	0.268912	0.495489	1
ENSG00000156587	11	57319129	57335757	53	rs2649667	rs2511988	rs7933797	0.0402862	5	7.10877	0.268928	0.495489	1
ENSG00000113303	5	180326077	180377906	29	rs599582	rs7724813	rs1904435	0.0257574	6	7.57938	0.269007	0.495585	1
ENSG00000181958	11	55135450	55136394	25	rs7102501	rs1216215	rs1216249	0.0234026	5	6.00781	0.2691	0.495708	1
ENSG00000221947	8	71581574	71702606	51	rs13280965	rs13272692	rs7830986	0.0157956	4	5.81114	0.269151	0.495753	1
ENSG00000133119	13	34392206	34540695	119	rs17079738	rs11147538	rs4941773	0.00352529	9	10.9085	0.269191	0.49577	1
ENSG00000120279	6	153019032	153045704	70	rs9371623	rs606445	rs9383636	0.0086297	7	7.51909	0.269237	0.49577	1
ENSG00000140416	15	63334831	63364114	81	rs8024248	rs1007075	rs8519	0.0314145	11	12.803	0.269249	0.49577	1
ENSG00000152642	3	32147181	32210201	86	rs9866833	rs6800446	rs17028843	0.0366175	18	19.8826	0.269267	0.49577	1
ENSG00000157578	21	40777654	40817731	51	rs2836989	rs8131355	rs2837002	0.0416261	6	5.80937	0.269376	0.495922	1
ENSG00000188785	19	57901218	57914360	59	rs10420494	rs11084499	rs1544494	0.0233583	11	11.0967	0.269475	0.496009	1
ENSG00000144048	2	73988909	74007259	23	rs1806683	rs3813229	rs11894953	0.0637715	3	3.01756	0.269477	0.496009	1
ENSG00000168275	1	234509202	234520826	67	rs10910416	rs6682410	rs6682410	0.0384159	13	16.5887	0.269621	0.496171	1
ENSG00000154997	7	55861233	55930448	47	rs10251430	rs6971250	rs10245725	0.0168138	7	8.41585	0.269669	0.496171	1
ENSG00000166387	11	7534529	7678358	186	rs4628658	rs7927138	rs4551757	0.00247472	33	36.9232	0.269678	0.496171	1
ENSG00000132549	8	100025494	100889808	317	rs11989082	rs7837596	rs7461275	0.00585816	5	5.66463	0.269685	0.496171	1
ENSG00000138413	2	209100953	209130798	37	rs7572263	rs16840913	rs17652774	0.0288031	6	8.58636	0.269698	0.496171	1
ENSG00000110400	11	119494120	119599910	85	rs12293402	rs4269933	rs931953	0.00496885	11	12.841	0.269733	0.496186	1
ENSG00000138646	4	89378270	89427314	27	rs6850385	rs11929822	rs4693959	0.0590587	10	13.5115	0.269797	0.496246	1
ENSG00000167554	19	52839496	52871031	72	rs10411351	rs4802932	rs321913	0.0104717	14	16.8081	0.269819	0.496246	1
ENSG00000116874	1	119573839	119683277	75	rs12742627	rs10923767	rs973500	0.0313163	6	7.21589	0.269873	0.496296	1
ENSG00000159685	3	126423083	126679263	124	rs3103564	rs16837921	rs7639651	0.0500797	8	10.4868	0.269967	0.49642	1
ENSG00000170681	9	103340361	103350671	61	rs10989144	rs7874312	rs2900294	0.00881655	8	9.6917	0.270013	0.496456	1
ENSG00000185278	1	173837220	173872685	47	rs2068871	rs6703547	rs16846520	0.024088	4	3.44093	0.270073	0.496517	1
ENSG00000178209	8	144989321	145050902	48	rs12543389	rs11136252	rs12548824	0.0710163	10	13.8537	0.270115	0.496545	1
ENSG00000131095	17	42980527	42994305	61	rs8067689	rs3024295	rs8067833	0.0286179	7	8.43623	0.270189	0.496632	1
ENSG00000126705	1	27860546	27930942	30	rs7527229	rs12087211	rs17361679	0.0179045	11	12.0107	0.27027	0.496732	1
ENSG00000127780	17	3336164	3337135	56	rs7220312	rs17222495	rs10491216	0.0387862	8	10.9522	0.270382	0.496843	1
ENSG00000123159	19	14588572	14606961	52	rs8103484	rs8110587	rs755892	0.0106485	15	17.686	0.270384	0.496843	1
ENSG00000147471	8	37620113	37637286	26	rs7814863	rs6468442	rs11781156	0.029357	9	12.4439	0.270485	0.49698	1
ENSG00000223496	16	70280681	70285843	7	rs4985520	rs16970606	rs34087264	0.0462498	4	5.46278	0.270581	0.497107	1
ENSG00000115380	2	56093102	56151274	79	rs2163238	rs4589800	rs3791676	0.0150041	11	10.9953	0.27065	0.497185	1
ENSG00000168309	3	58549844	58613337	107	rs4681689	rs1373403	rs2306667	0.00229695	18	21.579	0.270762	0.49732	1
ENSG00000106701	9	108210077	108314714	58	rs17305886	rs3793639	rs12342071	0.00635134	6	8.05961	0.270777	0.49732	1
ENSG00000145348	4	106962756	107237840	116	rs2866784	rs3018062	rs3018060	0.0326255	6	7.68802	0.270986	0.497655	1
ENSG00000183072	5	172659112	172662314	51	rs11950792	rs4505973	rs7356620	0.0303066	16	17.4689	0.27102	0.497668	1
ENSG00000116176	16	1271651	1275268	46	rs11640796	rs9937841	rs3751664	0.0233848	10	11.4384	0.271063	0.497698	1
ENSG00000127412	7	142605267	142630843	83	rs2299557	rs10261905	rs4252535	0.0439354	8	12.1916	0.27111	0.497716	1
ENSG00000174442	15	66797297	66842468	66	rs12050732	rs12148443	rs2439360	0.0425303	10	11.8087	0.271161	0.497716	1
ENSG00000172794	17	72666717	72743474	91	rs16978139	rs939543	rs3178300	0.00301506	15	18.5268	0.271169	0.497716	1
ENSG00000156603	11	57471182	57479693	28	rs1613592	rs11570176	rs576859	0.000831689	3	4.06653	0.27118	0.497716	1
ENSG00000135423	12	56864728	56882198	44	rs2291738	rs2657896	rs7302925	0.0339428	6	7.32583	0.27145	0.498163	1
ENSG00000118308	12	25157276	25261269	119	rs7954135	rs7957575	rs2035546	0.00399133	19	23.1639	0.271504	0.498187	1
ENSG00000169403	1	28473677	28520447	37	rs11247752	rs12129991	rs536132	0.0736158	7	7.20187	0.271517	0.498187	1
ENSG00000168634	20	44330677	44337456	51	rs6104285	rs390409	rs6032474	0.00393862	4	5.83715	0.271658	0.498354	1
ENSG00000186106	8	101521980	101572012	70	rs7001419	rs2469668	rs2469668	0.0223645	16	19.3566	0.27167	0.498354	1
ENSG00000139970	14	60062694	60337494	117	rs17255891	rs12435660	rs1950784	0.0110022	9	10.4807	0.271688	0.498354	1
ENSG00000133026	17	8377525	8534694	63	rs931671	rs1465650	rs9897780	0.0284246	9	12.5272	0.271758	0.498433	1
ENSG00000104936	19	46272967	46285810	40	rs2041975	rs4803866	rs9807819	0.0856369	5	6.65984	0.271978	0.498786	1
ENSG00000169016	2	11584501	11606303	41	rs4605346	rs13407457	rs13414905	0.0436991	10	12.6826	0.272004	0.498786	1
ENSG00000169951	16	30565085	30569695	22	rs2073917	rs8063005	rs34453065	0.0185262	8	9.00409	0.272078	0.498835	1
ENSG00000197919	9	21440438	21441315	33	rs1224391	rs10757222	rs1332179	0.0263647	9	9.23835	0.27211	0.498835	1
ENSG00000105698	19	35759865	35770724	65	rs540818	rs928937	rs12977217	0.0177719	8	10.3273	0.272117	0.498835	1
ENSG00000171055	2	36758948	36873230	138	rs17480531	rs6711200	rs11883493	0.00327377	19	20	0.272138	0.498835	1
ENSG00000075886	2	132233692	132240507	28	rs13397724	rs10177392	rs7572535	0.0796011	2	2.81035	0.272313	0.499106	1
ENSG00000151577	3	113846427	113918254	81	rs13314266	rs17669660	rs12639542	0.0308964	13	11.5336	0.272648	0.499595	1
ENSG00000166569	18	56942388	56985881	77	rs11872122	rs1899894	rs4940455	0.0185498	10	11.8855	0.27265	0.499595	1
ENSG00000116337	1	110158726	110174673	48	rs518076	rs655315	rs17024195	0.0168915	9	12.4371	0.27266	0.499595	1
ENSG00000077235	16	27470876	27561234	61	rs179767	rs4787976	rs3093406	0.00624937	8	9.11545	0.272843	0.499821	1
ENSG00000105738	19	38397848	38699009	121	rs11668384	rs11668070	rs7253969	0.0187356	16	19.5081	0.272874	0.499821	1
ENSG00000083097	6	83777385	83881069	49	rs13199345	rs9444047	rs9444047	0.0227678	7	8.57035	0.272889	0.499821	1
ENSG00000127314	12	69004635	69065681	38	rs2920027	rs11177338	rs12313946	0.0178845	6	8.82647	0.272891	0.499821	1
ENSG00000134057	5	68462962	68474072	38	rs164578	rs11744596	rs6880864	0.0929712	6	9.59787	0.272964	0.499906	1
ENSG00000282881	1	46997838	47009641	44	rs1998545	rs9659890	rs3766235	0.00167376	9	12.3047	0.2731	0.500035	1
ENSG00000122912	10	70237755	70287280	46	rs10998157	rs7911579	rs10823229	0.0270824	7	6.92501	0.273114	0.500035	1
ENSG00000112280	6	70925743	71012787	153	rs802174	rs1321057	rs2242589	0.00876271	17	19.7169	0.273115	0.500035	1
ENSG00000185155	1	226411319	226414761	27	rs9729045	rs10799345	rs6605032	0.0252459	6	7.334	0.273198	0.500137	1
ENSG00000101210	20	62119366	62130592	55	rs6089913	rs6089922	rs12624394	0.0257128	16	16.3046	0.273318	0.500308	1
ENSG00000144935	3	142442876	142526730	61	rs11714087	rs6440116	rs16852706	0.0170987	9	10.5683	0.273434	0.500471	1
ENSG00000095464	10	95372294	95425767	100	rs10882267	rs7098209	rs1326214	0.0264119	16	18.3555	0.273481	0.500508	1
ENSG00000172006	19	2819866	2836733	55	rs741103	rs2058324	rs1054638	0.0450623	10	13.8511	0.273592	0.500662	1
ENSG00000108179	10	81107225	81115090	50	rs4980060	rs10740501	rs1063119	0.00265379	14	18.9325	0.273771	0.50094	1
ENSG00000107438	10	96997329	97050769	87	rs626465	rs41528346	rs11188246	0.0116576	15	18.6264	0.273828	0.500966	1
ENSG00000183831	1	173577475	173638990	25	rs17346688	rs6413827	rs12029440	0.00631387	8	11.5523	0.273839	0.500966	1
ENSG00000171604	5	139026884	139063467	32	rs403583	rs616306	rs682164	0.0383735	7	8.53714	0.273866	0.500966	1
ENSG00000251012	3	118866222	118906654	77	rs2573193	rs3806698	rs2573193	0.00280322	10	11.2061	0.273949	0.501068	1
ENSG00000168118	1	229406809	229441641	72	rs422460	rs149283	rs237756	0.0131113	9	8.04774	0.274074	0.501166	1
ENSG00000137819	15	69591251	69700119	62	rs17360351	rs1463912	rs12440300	0.00999011	7	8.91914	0.274091	0.501166	1
ENSG00000185917	21	37406839	37451687	72	rs2212916	rs2212922	rs2835252	0.0153261	7	8.3123	0.274096	0.501166	1
ENSG00000180043	19	55866276	55874628	53	rs12972487	rs12462594	rs17700376	0.0210812	14	17.6887	0.27411	0.501166	1
ENSG00000215547	20	29845467	29847435	21	rs6059724	rs5001275	rs6060617	0.0596783	4	5.03177	0.274219	0.501316	1
ENSG00000100284	22	35695268	35743985	62	rs9610274	rs743811	rs4466	0.00977943	9	12.3861	0.274322	0.501455	1
ENSG00000147439	8	22477931	22526661	100	rs1047030	rs4872539	rs4872512	0.00643118	10	10.4166	0.274386	0.501523	1
ENSG00000115657	2	220074494	220083716	45	rs6713887	rs6757408	rs12694452	0.0208628	7	8.17734	0.274417	0.50153	1
ENSG00000164304	6	7326889	7389975	75	rs2764085	rs11243180	rs4959432	0.0325866	10	12.4729	0.274511	0.501653	1
ENSG00000138031	2	25042038	25143106	80	rs6724282	rs6749438	rs1550115	0.0059657	8	9.43193	0.274715	0.501976	1
ENSG00000077327	10	22634374	22743153	43	rs11012933	rs11599280	rs17415557	0.0840162	6	8.3298	0.27476	0.502009	1
ENSG00000160124	3	122078438	122102078	59	rs5008830	rs17201246	rs2001547	0.00834326	8	10.5632	0.27479	0.502014	1
ENSG00000169567	5	130491076	130560161	61	rs1035440	rs6596009	rs11242069	0.0190734	4	5.08322	0.274824	0.502027	1
ENSG00000249853	6	114376760	114664187	133	rs4296917	rs1033393	rs1889556	0.0117388	16	19.4681	0.274908	0.502068	1
ENSG00000125740	19	45971253	45978437	39	rs11615	rs9916945	rs12609601	0.0376319	10	12.3379	0.274934	0.502068	1
ENSG00000143479	1	206808881	206857764	70	rs4501842	rs4073250	rs17013797	0.0144143	10	11.3883	0.274945	0.502068	1
ENSG00000101158	20	57556263	57570188	47	rs6100282	rs2162593	rs163796	0.0207083	11	10.0313	0.274954	0.502068	1
ENSG00000259332	15	80137492	80216096	89	rs16971353	rs1987102	rs7171117	0.00261926	12	16.7178	0.27503	0.502157	1
ENSG00000205445	21	45970240	45971388	61	rs233225	rs1211103	rs233260	0.0335523	9	13.0865	0.275283	0.50257	1
ENSG00000258724	8	10582909	10697357	155	rs6601501	rs2898249	rs2898249	0.0247118	12	16.5358	0.275329	0.502604	1
ENSG00000172795	5	112312399	112357892	84	rs6864647	rs6879633	rs149130	0.0174956	9	12.0465	0.275392	0.50267	1
ENSG00000197841	19	35225060	35236283	45	rs2290652	rs1270284	rs10500275	0.0171213	7	7.22333	0.275537	0.50279	1
ENSG00000060982	12	24962958	25102035	157	rs11047606	rs699032	rs12819423	0.0011717	23	26.0375	0.275548	0.50279	1
ENSG00000178700	3	93766680	93782233	30	rs35937148	rs6771653	rs2965	0.030723	4	4.92111	0.275549	0.50279	1
ENSG00000167800	11	67398774	67407234	45	rs6591256	rs2514025	rs2447587	0.0133601	7	10.265	0.275566	0.50279	1
ENSG00000166598	12	104323885	104347709	102	rs2583245	rs12820602	rs4135113	0.00683199	9	13.1201	0.27579	0.50315	1
ENSG00000181924	11	73583712	73587946	45	rs7104794	rs1618529	rs17310395	0.0164368	5	6.4149	0.275864	0.503235	1
ENSG00000080618	13	46627321	46679168	85	rs9526128	rs2296122	rs6561292	0.0193547	9	10.8809	0.27594	0.503325	1
ENSG00000105372	19	42364325	42376993	32	rs899662	rs11878555	rs6508999	0.079937	3	3.9789	0.276033	0.503445	1
ENSG00000184221	21	34442447	34444719	39	rs11701698	rs8132749	rs2834073	0.00383194	12	15.8076	0.276069	0.503461	1
ENSG00000196335	7	23749822	23872132	105	rs767090	rs10232590	rs6461722	0.0216212	8	10.3627	0.276157	0.503541	1
ENSG00000106638	7	72981867	72993121	31	rs35492548	rs6460047	rs17145732	0.0171236	7	6.88795	0.276167	0.503541	1
ENSG00000204323	17	73629514	73637484	50	rs9910321	rs820225	rs9910321	0.00292482	8	7.48994	0.276348	0.503774	1
ENSG00000197745	11	62063753	62066547	50	rs17157040	rs2513077	rs7925016	0.0203997	6	6.60138	0.276367	0.503774	1
ENSG00000115165	2	158271131	158345473	49	rs155594	rs6437105	rs155597	0.0193623	8	9.76777	0.276376	0.503774	1
ENSG00000105755	19	44010871	44031382	68	rs4330013	rs2682585	rs3746004	0.0534649	8	9.16812	0.276465	0.503848	1
ENSG00000104213	8	17433942	17501580	177	rs2588209	rs209972	rs2517168	0.00977949	27	31.9901	0.27648	0.503848	1
ENSG00000133706	5	145490129	145562259	52	rs11746953	rs17104322	rs11746953	0.0169916	2	2.15564	0.276512	0.503848	1
ENSG00000126500	11	63803403	63886645	70	rs483340	rs11231713	rs11231713	0.0190087	12	12.5301	0.276525	0.503848	1
ENSG00000099337	19	38810485	38822716	52	rs12610791	rs3760884	rs2074981	0.0265535	6	5.7227	0.276608	0.50393	1
ENSG00000163655	3	155588439	155661809	52	rs11921267	rs819851	rs358703	0.0408373	5	6.2959	0.276631	0.50393	1
ENSG00000106211	7	75931990	75933612	22	rs7793844	rs11763069	rs10241401	0.0161921	6	8.46885	0.276651	0.50393	1
ENSG00000178538	8	61097971	61193959	93	rs2681549	rs7011237	rs7462854	0.0242561	9	11.1873	0.276685	0.503943	1
ENSG00000284946	15	91509420	91565796	104	rs1266483	rs11073977	rs14280	0.00897113	16	21.4342	0.276796	0.504075	1
ENSG00000048828	9	96213967	96328394	97	rs4744239	rs2250236	rs6479490	0.0308747	7	9.59903	0.276812	0.504075	1
ENSG00000167757	19	51525472	51531295	87	rs1654531	rs2569488	rs7351079	0.00398742	23	25.68	0.277109	0.504567	1
ENSG00000154447	4	170015410	170192107	105	rs4692691	rs10017932	rs4692561	0.0155012	19	22.7986	0.27715	0.504592	1
ENSG00000203727	6	147829826	148058683	192	rs10447451	rs9497869	rs17077242	0.000210626	26	30.2583	0.277234	0.504644	1
ENSG00000180483	20	29964967	29978393	31	rs2206384	rs6088236	rs6057657	0.0280758	6	6.73543	0.277235	0.504644	1
ENSG00000167986	11	61066923	61110068	14	rs7118023	rs10750955	rs7118023	0.0877708	6	5.58495	0.27726	0.504644	1
ENSG00000176422	12	56862362	56873492	40	rs812279	rs774211	rs7302925	0.0339428	6	7.17256	0.277299	0.504644	1
ENSG00000270170	3	196669545	196670414	48	rs6797560	rs509016	rs3964213	0.035387	9	10.8964	0.277314	0.504644	1
ENSG00000170484	12	52959566	52967627	119	rs4761923	rs7953708	rs17718358	0.0123961	14	17.3458	0.277469	0.504876	1
ENSG00000120784	19	38104650	38183238	55	rs8101610	rs11666245	rs4802066	0.0365889	4	5.09534	0.277508	0.504878	1
ENSG00000096060	6	35541362	35696360	91	rs4711420	rs2478467	rs4713908	0.0221751	12	15.5339	0.277524	0.504878	1
ENSG00000008323	12	6419602	6437672	41	rs12231078	rs3759324	rs4149584	0.00427564	16	20.5589	0.277643	0.504975	1
ENSG00000257008	17	72363597	72368739	39	rs938287	rs9913224	rs16978015	0.0262938	11	12.8292	0.277645	0.504975	1
ENSG00000150783	11	112038095	112043279	45	rs360726	rs2518345	rs10891338	0.00401183	8	10.7996	0.277673	0.504975	1
ENSG00000168301	3	58477823	58488087	33	rs6768547	rs2886268	rs4681689	0.00931515	10	9.55711	0.277686	0.504975	1
ENSG00000180346	4	90032684	90036052	47	rs8180333	rs7684332	rs938265	0.0126042	7	8.76993	0.277827	0.505118	1
ENSG00000126088	1	45476622	45481247	35	rs17390859	rs6698681	rs749623	0.00552513	5	5.69439	0.277834	0.505118	1
ENSG00000182180	10	75008601	75012451	30	rs17737927	rs7096420	rs1064020	0.0676664	1	1.75074	0.277846	0.505118	1
ENSG00000175868	11	14926543	15103888	80	rs17487995	rs4492803	rs12794714	0.0162542	8	9.25682	0.277961	0.505277	1
ENSG00000266728	17	25950390	25967803	40	rs940009	rs4239246	rs4239246	0.0381943	6	9.94012	0.278044	0.505379	1
ENSG00000144677	3	37903371	38025960	79	rs11129773	rs6599013	rs11719125	0.0149616	12	15.5805	0.278123	0.505473	1
ENSG00000185686	22	22890123	22901768	25	rs5758470	rs5758984	rs5751346	0.0507767	5	5.62596	0.278164	0.505498	1
ENSG00000141867	19	15346330	15443356	44	rs7245563	rs2366267	rs35765800	0.000273213	7	6.14153	0.278247	0.5056	1
ENSG00000085449	2	224720433	224810074	81	rs12467861	rs6738983	rs17243807	0.0151208	10	9.55281	0.278278	0.505601	1
ENSG00000162444	1	10057264	10076079	20	rs12064822	rs11121515	rs7517812	0.0190674	6	7.05935	0.278302	0.505601	1
ENSG00000168743	4	106815932	106925184	69	rs11726124	rs10023586	rs11933466	0.00311054	12	13.6653	0.278335	0.505612	1
ENSG00000146926	7	150872785	150884919	51	rs6970983	rs2792434	rs6977933	0.0142286	12	9.65746	0.278498	0.505858	1
ENSG00000163216	1	153012208	153014407	62	rs6670614	rs310122	rs28924721	0.117278	2	2.31855	0.278527	0.505862	1
ENSG00000058453	1	17066768	17299459	39	rs6586501	rs2746475	rs9435736	0.00632052	6	6.37405	0.278616	0.505974	1
ENSG00000168286	16	67876223	67878098	25	rs8057184	rs16942887	rs17619927	0.0513446	5	5.84904	0.278773	0.506169	1
ENSG00000099999	22	30764800	30817760	92	rs757867	rs2269964	rs1465223	0.00126778	10	10.7104	0.278778	0.506169	1
ENSG00000123983	2	223725660	223809357	64	rs7565176	rs935028	rs11885806	0.0229595	8	7.41031	0.278929	0.506379	1
ENSG00000135436	12	49976668	49999422	37	rs12296440	rs4641552	rs17198090	0.0448578	5	6.33762	0.278948	0.506379	1
ENSG00000213465	11	64781632	64789656	47	rs17146528	rs4930696	rs6591869	0.00708754	7	10.2694	0.278988	0.506402	1
ENSG00000204954	12	104334541	104359486	99	rs7295268	rs17035120	rs4135113	0.00683199	9	12.7801	0.279031	0.506431	1
ENSG00000072210	17	19551449	19589073	60	rs11650399	rs2108967	rs3786038	0.0196346	5	3.49782	0.27907	0.506452	1
ENSG00000176678	16	86609974	86617084	79	rs9940025	rs9925302	rs7199787	0.00920403	15	17.2959	0.279158	0.506563	1
ENSG00000187021	10	118349897	118368687	57	rs3010503	rs880887	rs3781564	0.0200791	10	10.6912	0.279323	0.506813	1
ENSG00000157131	1	57320441	57383896	114	rs7531769	rs1984266	rs6699859	0.0115928	19	20.9563	0.279454	0.506982	1
ENSG00000108510	17	60019966	60142639	44	rs8073307	rs11658135	rs9910451	0.014867	7	8.59039	0.279471	0.506982	1
ENSG00000182197	8	118806729	119124065	194	rs713116	rs11562751	rs2468147	0.00619189	23	27.4065	0.27952	0.507022	1
ENSG00000197580	11	112046233	112095422	69	rs578784	rs2518390	rs10891338	0.00401183	7	9.45688	0.279648	0.50716	1
ENSG00000089597	11	62392298	62414198	29	rs1056044	rs2850597	rs11231166	0.00254128	8	7.6904	0.279651	0.50716	1
ENSG00000145309	4	71200698	71202833	66	rs17148522	rs6600824	rs9997882	0.0199062	7	9.16164	0.279723	0.507242	1
ENSG00000163121	2	97163383	97173846	25	rs7585303	rs6753713	rs2118836	0.0172534	4	4.67564	0.279756	0.507251	1
ENSG00000183840	2	133174378	133404155	187	rs12691770	rs9287423	rs12466226	0.00343866	23	28.6011	0.279808	0.507251	1
ENSG00000101096	20	50003494	50179370	155	rs6021120	rs6021318	rs17791950	0.00505219	29	34.9119	0.27981	0.507251	1
ENSG00000187955	8	121072019	121385812	182	rs7833689	rs13263962	rs6988923	0.00676522	17	20.0168	0.279865	0.507301	1
ENSG00000049192	5	64444565	64777747	162	rs264775	rs1017576	rs16893403	0.00306945	16	19.788	0.279967	0.507437	1
ENSG00000123136	19	14519610	14530195	36	rs4926207	rs16979708	rs8113679	0.0257141	17	19.7333	0.280171	0.507754	1
ENSG00000183971	16	2059927	2070756	70	rs338791	rs7187438	rs9926532	0.0102298	15	15.9145	0.280198	0.507754	1
ENSG00000102901	16	67862060	67881714	27	rs8058835	rs6499145	rs17619927	0.0513446	5	5.85976	0.280224	0.507754	1
ENSG00000213741	14	50037702	50065882	40	rs10150423	rs4900944	rs4900928	0.0179101	4	4.29745	0.280312	0.507864	1
ENSG00000115718	2	128176003	128186818	42	rs12477214	rs334140	rs13408910	0.0252186	5	5.8518	0.280351	0.507885	1
ENSG00000089091	20	18364011	18447925	88	rs7262420	rs2295554	rs6045413	0.0262123	8	10.9418	0.280394	0.507914	1
ENSG00000161970	17	8280834	8286531	43	rs12600950	rs937479	rs8069818	0.0232397	9	11.6227	0.280465	0.507972	1
ENSG00000168802	16	69151913	69166491	30	rs12325454	rs9302598	rs2232227	0.0579436	5	7.82552	0.280508	0.507972	1
ENSG00000286140	16	69151913	69166491	30	rs12325454	rs9302598	rs2232227	0.0579436	5	7.82552	0.280508	0.507972	1
ENSG00000111644	12	6747241	6756599	30	rs12310569	rs11064316	rs3803130	0.012607	6	5.70958	0.280599	0.508044	1
ENSG00000164031	4	100817405	100867775	54	rs11941799	rs17029696	rs11941799	0.0169164	5	5.47669	0.280625	0.508044	1
ENSG00000107036	9	5629025	5776557	94	rs7025291	rs10975303	rs4742119	0.00977503	13	16.1063	0.280649	0.508044	1
ENSG00000176463	15	92396938	92715665	262	rs3924966	rs4627290	rs2074887	0.00512074	34	40.7732	0.280706	0.508044	1
ENSG00000176454	15	34650834	34659397	40	rs347861	rs12593958	rs2169480	0.0116873	11	13.5358	0.280718	0.508044	1
ENSG00000166347	18	71918081	71959208	86	rs2097012	rs12961488	rs1788638	0.0170105	14	13.6787	0.280762	0.508044	1
ENSG00000149269	11	77033062	77185680	64	rs1793488	rs1945753	rs1945753	0.00134829	6	5.27266	0.280772	0.508044	1
ENSG00000189051	17	8294020	8301145	33	rs2313148	rs1391768	rs8069818	0.0232397	8	10.0254	0.280775	0.508044	1
ENSG00000167785	19	8916846	8942990	33	rs2918294	rs11881361	rs2967727	0.0407455	5	5.82273	0.280799	0.508044	1
ENSG00000244025	21	31863780	31864331	32	rs2832877	rs2832941	rs9982487	0.083811	2	2.7966	0.280823	0.508044	1
ENSG00000115421	2	60983388	61029221	52	rs10173062	rs1177209	rs17538113	0.0115895	6	7.74885	0.280848	0.508044	1
ENSG00000121769	1	31838100	31849697	51	rs7533667	rs2275435	rs4949400	0.1049	3	3.89514	0.280947	0.508174	1
ENSG00000103226	16	16326363	16394663	18	rs150466	rs2856553	rs9930886	0.0367479	6	8.83947	0.280982	0.508187	1
ENSG00000178997	15	41474923	41522955	43	rs2928155	rs28493702	rs7166556	0.0851962	3	4.47035	0.281059	0.508277	1
ENSG00000171443	19	56111388	56114504	51	rs2459744	rs2287791	rs4410198	0.0162862	15	14.663	0.281195	0.508474	1
ENSG00000064300	17	47572655	47592370	57	rs2584681	rs9807031	rs2671642	0.0330976	20	23.5647	0.281229	0.508486	1
ENSG00000183423	4	110769263	110793471	59	rs4698788	rs2237041	rs11930711	0.0207773	7	7.48323	0.281322	0.508605	1
ENSG00000171476	4	57514154	57548065	56	rs7699631	rs4864599	rs6817875	0.0019945	11	11.4118	0.281381	0.508615	1
ENSG00000118276	18	29202209	29265799	66	rs7238749	rs985492	rs1551006	0.0297186	9	7.43196	0.281411	0.508615	1
ENSG00000162714	1	247460714	247495169	51	rs1417688	rs4925639	rs1578862	0.0184698	11	13.4161	0.28144	0.508615	1
ENSG00000089486	16	4560670	4588829	37	rs7191458	rs7187814	rs17880819	0.0692564	5	7.01016	0.281469	0.508615	1
ENSG00000147804	8	145635126	145642228	39	rs4313195	rs1046830	rs7002959	0.0184868	5	6.33843	0.281481	0.508615	1
ENSG00000117395	1	43629846	43736607	121	rs1325234	rs1199039	rs3820588	0.0259565	12	13.1648	0.281492	0.508615	1
ENSG00000205730	16	19125254	19132951	45	rs12922816	rs8060055	rs4496124	0.0217884	13	14.2922	0.281533	0.508638	1
ENSG00000088812	20	3451665	3631765	140	rs6051844	rs6139180	rs235549	0.00605391	19	21.1186	0.281559	0.508638	1
ENSG00000185344	12	124196900	124246302	54	rs7135624	rs9888323	rs11057357	0.0472778	4	4.30897	0.281594	0.508638	1
ENSG00000196862	2	108443348	108509000	24	rs1630759	rs7607482	rs1630759	0.0235462	7	8.93087	0.28162	0.508638	1
ENSG00000162630	1	193147860	193155743	41	rs12132411	rs7551897	rs10754052	0.0625257	3	3.1547	0.281641	0.508638	1
ENSG00000125846	20	18268927	18297640	57	rs6081070	rs2300811	rs8123674	0.0116862	7	8.77216	0.281786	0.508834	1
ENSG00000088899	20	3143263	3154195	49	rs6139011	rs6139034	rs6051617	0.0331475	13	16.7289	0.281814	0.508834	1
ENSG00000198818	6	166733216	166756064	53	rs6909266	rs3757195	rs6909266	0.0279844	9	10.1268	0.281838	0.508834	1
ENSG00000179583	16	10960079	11036878	78	rs4328439	rs7403919	rs4781015	0.0140234	18	23.3408	0.281913	0.508834	1
ENSG00000186532	17	1682779	1733928	80	rs7213134	rs2277694	rs8066706	0.00643997	9	11.2246	0.281938	0.508834	1
ENSG00000107890	10	27262722	27389423	95	rs2477934	rs3780926	rs11015538	0.0382965	8	8.63272	0.281958	0.508834	1
ENSG00000115425	2	216861052	216947678	100	rs1344695	rs207876	rs17548270	0.00712947	23	26.6747	0.281986	0.508834	1
ENSG00000164825	8	6728114	6735458	97	rs2741083	rs2741688	rs2738050	0.00455006	23	24.0878	0.281993	0.508834	1
ENSG00000170498	1	204159469	204165619	78	rs11240680	rs4951327	rs1997034	0.0266628	11	11.2768	0.281996	0.508834	1
ENSG00000180992	6	44081188	44095189	62	rs700004	rs6925778	rs4714737	0.0299019	8	10.8876	0.282103	0.508915	1
ENSG00000167196	15	76196217	76234852	31	rs2593280	rs2133409	rs4886748	0.10498	6	7.96761	0.282116	0.508915	1
ENSG00000197213	19	56701055	56709184	58	rs3745836	rs2033487	rs7255998	0.00369965	18	19.1418	0.282132	0.508915	1
ENSG00000197826	4	81256884	81884904	194	rs982804	rs4458448	rs11940372	0.00161741	14	15.736	0.28215	0.508915	1
ENSG00000189376	8	124232207	124253617	35	rs7822076	rs11782961	rs1044714	0.0188362	6	6.86412	0.28222	0.508959	1
ENSG00000253293	7	27210224	27219880	55	rs4722658	rs12700794	rs6968828	0.0130006	12	13.2508	0.282255	0.508959	1
ENSG00000168916	5	123972606	124084500	113	rs7707575	rs4835845	rs6595545	0.00724097	20	26.9323	0.282259	0.508959	1
ENSG00000288611	8	53851742	53856294	51	rs16918267	rs360959	rs12541632	0.00617013	11	13.6233	0.282284	0.508959	1
ENSG00000163630	3	63213991	63602600	335	rs7625150	rs7631976	rs12054371	0.000584088	42	42.8345	0.282446	0.509118	1
ENSG00000108830	17	41177248	41184058	37	rs6503721	rs4793197	rs8176235	0.0300567	3	4.59922	0.282448	0.509118	1
ENSG00000103415	16	4524691	4560348	41	rs11645060	rs1659505	rs17880819	0.0692564	5	6.79416	0.282454	0.509118	1
ENSG00000093010	22	19928894	19957498	103	rs3788309	rs1858770	rs165815	0.0130074	15	16.1633	0.282489	0.509131	1
ENSG00000166033	10	124218067	124274423	87	rs7918867	rs11524818	rs11200621	0.00071511	12	15.0765	0.282744	0.509542	1
ENSG00000196323	11	130096572	130184812	64	rs620263	rs7937282	rs620263	0.001229	13	11.7623	0.282909	0.509784	1
ENSG00000163479	1	155978839	155990742	32	rs4661172	rs2275075	rs34224286	0.0107776	5	6.27626	0.282933	0.509784	1
ENSG00000180592	10	21802404	21815297	19	rs11592490	rs10828252	rs10828247	0.00645784	5	6.6049	0.283005	0.509854	1
ENSG00000186377	1	47489341	47516423	36	rs6692958	rs11582907	rs9727862	0.0214033	3	3.44643	0.283027	0.509854	1
ENSG00000126882	9	134133463	134151897	41	rs12350977	rs2986599	rs11790462	0.00611902	9	12.217	0.283057	0.509859	1
ENSG00000140367	15	76135648	76193419	38	rs1818174	rs2648437	rs1818174	0.0658499	8	10.1859	0.28316	0.509995	1
ENSG00000184185	17	21279669	21323182	19	rs4986044	rs6587153	rs4986049	0.0169735	9	11.1389	0.283189	0.509998	1
ENSG00000197930	14	53106633	53162618	54	rs17725384	rs1254974	rs1254974	0.0192772	7	8.10952	0.283248	0.510032	1
ENSG00000168961	17	25956824	25976586	41	rs2293180	rs9898422	rs4239246	0.0381943	6	9.85518	0.283263	0.510032	1
ENSG00000145685	5	77781038	78065844	192	rs6860842	rs16875961	rs6893444	0.0143316	28	29.6163	0.283307	0.510034	1
ENSG00000166986	12	57869228	57911352	53	rs567895	rs775322	rs12579911	0.0205426	5	6.4353	0.283331	0.510034	1
ENSG00000065534	3	123328896	123603179	101	rs6780507	rs2682246	rs3845915	0.00171312	15	16.4136	0.283346	0.510034	1
ENSG00000175376	11	65764016	65769647	47	rs565921	rs12803276	rs571374	0.0372309	5	5.94727	0.283471	0.510183	1
ENSG00000250298	4	107278549	107289935	43	rs3109959	rs3108142	rs3018060	0.0326255	5	6.55443	0.283484	0.510183	1
ENSG00000168280	2	149632819	149883273	69	rs6430345	rs13027580	rs6736802	0.0347738	14	14.2582	0.283564	0.510278	1
ENSG00000106976	9	130953934	131017527	62	rs6478823	rs7861783	rs3003599	0.0132334	9	9.519	0.283822	0.510693	1
ENSG00000113595	5	64885517	64921802	65	rs13178551	rs37327	rs2292153	0.067207	4	3.94998	0.283894	0.510751	1
ENSG00000154822	3	16844159	17132096	155	rs4685385	rs12634367	rs6442644	0.00483106	15	17.433	0.283909	0.510751	1
ENSG00000186625	6	149916009	149970108	42	rs9404042	rs4354168	rs9767555	0.077763	1	1.39421	0.283944	0.510764	1
ENSG00000128699	2	190634993	190649090	35	rs16831909	rs5743072	rs5742993	0.102269	4	5.03132	0.283982	0.510783	1
ENSG00000163702	3	9958758	9975314	54	rs17222536	rs7633769	rs7627060	0.0231502	8	10.1528	0.284085	0.510919	1
ENSG00000221923	19	52873170	52889048	74	rs13343641	rs17780173	rs12976751	0.0329643	16	19.4268	0.284134	0.510944	1
ENSG00000135899	2	231029902	231090444	117	rs12694836	rs4973306	rs12615975	0.0067554	13	18.6226	0.284195	0.510944	1
ENSG00000198887	9	72873894	72969789	53	rs2182735	rs7034715	rs7047789	0.0494594	6	5.81797	0.284278	0.510944	1
ENSG00000204246	9	107298030	107299137	66	rs41461344	rs2222490	rs13289787	0.0112896	9	12.1177	0.284283	0.510944	1
ENSG00000189164	19	37861963	37883968	41	rs7258692	rs7255972	rs10422527	0.05541	4	4.71263	0.284315	0.510944	1
ENSG00000126460	19	50083903	50094261	29	rs10419198	rs1865077	rs6509439	0.0604391	5	5.91336	0.284346	0.510944	1
ENSG00000106006	7	27185015	27190222	50	rs17449024	rs2189239	rs6968828	0.0130006	11	12.6904	0.284381	0.510944	1
ENSG00000116521	1	155225770	155232221	30	rs914615	rs2297480	rs12034326	0.115029	3	4.63428	0.284403	0.510944	1
ENSG00000183160	12	108983627	108992096	65	rs888555	rs2111211	rs12305310	0.0276036	13	13.7862	0.284413	0.510944	1
ENSG00000165626	10	13480484	13571014	87	rs11596016	rs7908391	rs7079554	0.0125388	12	11.3362	0.284419	0.510944	1
ENSG00000134283	12	42632249	42853517	111	rs10785333	rs2019557	rs12297206	0.00487049	9	9.09212	0.284457	0.510944	1
ENSG00000184602	16	11762311	11773008	56	rs6498232	rs12599288	rs6498232	0.00541806	10	10.4835	0.284457	0.510944	1
ENSG00000158195	1	27730734	27816678	51	rs12742921	rs17361686	rs17361679	0.0179045	7	7.51694	0.284474	0.510944	1
ENSG00000139318	12	89741012	89746278	42	rs1688559	rs1689419	rs770087	0.00725947	9	9.16811	0.284483	0.510944	1
ENSG00000185947	16	31885128	31928678	30	rs11150643	rs9941272	rs11645176	0.00768897	5	7.6806	0.284574	0.511058	1
ENSG00000235173	8	145192677	145195754	18	rs6558297	rs6558318	rs6420182	0.0482335	3	2.55196	0.284618	0.511087	1
ENSG00000105255	19	4304595	4323840	52	rs4807555	rs243254	rs6510801	0.00993851	14	16.0906	0.284695	0.511176	1
ENSG00000121413	19	58595205	58629794	58	rs159872	rs6510126	rs2046357	0.0422204	9	12.7189	0.284843	0.511393	1
ENSG00000275591	8	6666038	6693046	114	rs2980688	rs2738166	rs2738050	0.00455006	27	30.2853	0.285086	0.511737	1
ENSG00000157554	21	39751949	40033704	245	rs8128271	rs733540	rs17815661	0.000408384	36	38.0502	0.28509	0.511737	1
ENSG00000179240	11	76092347	76125663	55	rs4945073	rs4272809	rs10793169	0.0176772	9	10.3943	0.285251	0.511977	1
ENSG00000161267	3	197236654	197300194	72	rs6583217	rs28703192	rs1963236	0.00736154	13	15.4584	0.285316	0.512044	1
ENSG00000145839	5	135227935	135231530	66	rs6596269	rs31535	rs4582270	0.0386288	13	14.3407	0.285419	0.512148	1
ENSG00000129028	15	71173681	71184772	39	rs3825970	rs920532	rs28675176	0.0370526	3	2.75387	0.285429	0.512148	1
ENSG00000104447	8	116420724	116821899	137	rs17658330	rs800583	rs2293889	0.00551571	13	10.5285	0.285571	0.512318	1
ENSG00000212935	21	45977673	45978678	69	rs233225	rs8132500	rs233260	0.0335523	9	13.0278	0.285586	0.512318	1
ENSG00000163322	4	84380670	84444501	41	rs4693623	rs10009351	rs4235062	0.0768261	3	4.00192	0.285607	0.512318	1
ENSG00000165526	11	126071991	126081587	74	rs7129706	rs11220426	rs11220380	0.00137637	10	10.8274	0.285634	0.512318	1
ENSG00000175229	11	65808236	65816632	39	rs1151514	rs537497	rs2241303	0.0368184	5	6.06345	0.285691	0.512371	1
ENSG00000119715	14	76777055	76968180	167	rs4903393	rs10143459	rs17104410	0.00830931	36	41.2964	0.285766	0.512456	1
ENSG00000147689	8	124191200	124222319	64	rs10505429	rs1044714	rs1044714	0.0188362	9	9.41005	0.285865	0.512585	1
ENSG00000158050	2	96808908	96811179	22	rs29000576	rs997547	rs11539223	0.12885	4	5.54835	0.2859	0.512598	1
ENSG00000183206	18	14507338	14543599	18	rs9953809	rs4105239	rs16973754	0.0364998	5	6.20165	0.286083	0.512877	1
ENSG00000074771	6	155716502	155776973	97	rs6906895	rs6940511	rs7739738	0.0361514	21	24.4797	0.286148	0.512944	1
ENSG00000100462	14	23389734	23398617	41	rs12879543	rs6572891	rs4982700	0.0844485	5	5.72636	0.286183	0.512957	1
ENSG00000142694	1	36787631	36789755	27	rs4652904	rs12741632	rs4653178	0.0649516	4	5.51187	0.286273	0.513044	1
ENSG00000132478	17	73780887	73821880	43	rs820176	rs3744017	rs3687	0.0582601	10	12.8262	0.286304	0.513044	1
ENSG00000285304	22	38035700	38062939	49	rs9622650	rs5756784	rs5756784	0.0324759	7	8.87442	0.286339	0.513044	1
ENSG00000144554	3	10068054	10143616	67	rs7633769	rs1642742	rs2075310	0.0242042	4	4.30386	0.286342	0.513044	1
ENSG00000166965	15	91498111	91506355	63	rs2072078	rs12148648	rs14280	0.00897113	7	10.254	0.28638	0.513063	1
ENSG00000113302	5	158741788	158757871	47	rs2420825	rs4262088	rs4921468	0.0115474	5	6.04389	0.286436	0.513101	1
ENSG00000257184	7	27203154	27219632	57	rs4722657	rs12700794	rs6968828	0.0130006	12	13.1615	0.286477	0.513101	1
ENSG00000188783	1	203444934	203460480	49	rs10920651	rs6670438	rs10920652	0.014929	8	8.81422	0.286484	0.513101	1
ENSG00000188372	7	76026835	76071388	32	rs11763069	rs12534498	rs10241243	0.0256261	8	10.5751	0.286562	0.51318	1
ENSG00000114315	3	193853937	193856521	54	rs1873411	rs4074498	rs7643259	0.00415133	17	20.7423	0.286583	0.51318	1
ENSG00000177947	11	196761	200261	48	rs3802985	rs12576259	rs11246007	0.0217764	6	7.23284	0.286643	0.513223	1
ENSG00000186965	21	31859362	31859755	34	rs10470160	rs2253581	rs9982487	0.083811	2	2.76203	0.286697	0.513223	1
ENSG00000139405	12	113623331	113630173	25	rs7975596	rs7304051	rs1284883	0.0383368	4	5.11003	0.286769	0.513223	1
ENSG00000289258	10	88414275	88459777	76	rs12250999	rs4934258	rs10788525	0.00233163	10	10.0038	0.28677	0.513223	1
ENSG00000163563	1	158801141	158819296	53	rs857843	rs12139209	rs857857	0.0111909	8	11.2541	0.286796	0.513223	1
ENSG00000111215	12	10998448	11002074	37	rs10772362	rs4763222	rs1548804	0.0727304	4	3.44822	0.286799	0.513223	1
ENSG00000213551	10	74943120	75007013	43	rs7079875	rs6480692	rs1064020	0.0676664	2	2.25738	0.2868	0.513223	1
ENSG00000179241	11	35965531	36253686	265	rs7119112	rs7128260	rs882366	0.0023877	40	42.5916	0.286853	0.513228	1
ENSG00000157036	3	38537618	38583652	75	rs6599203	rs9311191	rs13059004	0.0134212	9	11.2371	0.286881	0.513228	1
ENSG00000146360	6	110299459	110301923	56	rs9374140	rs9320322	rs11153222	0.0172475	10	12.9631	0.286886	0.513228	1
ENSG00000156345	9	90581356	90589668	20	rs7022871	rs13285114	rs2271992	0.0172943	5	6.6317	0.286954	0.513301	1
ENSG00000142235	19	48988528	49017192	33	rs2380121	rs11882923	rs8108419	0.00119374	10	12.6165	0.28699	0.513316	1
ENSG00000042445	2	85569078	85581654	55	rs4832156	rs2229668	rs7600799	0.0507078	7	9.67284	0.287031	0.51334	1
ENSG00000283632	19	45715628	45748665	33	rs28367893	rs11883302	rs3848526	0.0269797	10	11.6765	0.287094	0.513372	1
ENSG00000116353	1	29519169	29557454	56	rs2452783	rs4428852	rs12401971	0.00682311	6	4.45702	0.287124	0.513372	1
ENSG00000243130	19	43511808	43530626	5	rs17345014	rs3746096	rs3746096	0.118187	4	5.06103	0.287132	0.513372	1
ENSG00000196220	3	9022275	9404737	335	rs377012	rs17050317	rs6762693	0.00246779	50	52.0267	0.28718	0.513409	1
ENSG00000164465	6	117774980	117891021	103	rs1998206	rs10872153	rs11758804	0.0341873	11	13.1743	0.287274	0.513527	1
ENSG00000103197	16	2097968	2139492	42	rs1058474	rs7185040	rs9926532	0.0102298	14	13.4044	0.28738	0.513668	1
ENSG00000204381	11	111411005	111432470	33	rs11213927	rs541198	rs11213927	0.112431	5	7.14277	0.287464	0.513768	1
ENSG00000165061	8	40388109	40755352	241	rs1030528	rs7826645	rs7826645	0.00567156	30	35.1605	0.287516	0.513812	1
ENSG00000134987	5	110428019	110466200	75	rs7720638	rs153281	rs1545169	0.00207579	10	12.5431	0.287578	0.513862	1
ENSG00000106327	7	100218039	100240402	39	rs2075668	rs221801	rs2686815	0.00462237	9	9.92053	0.287599	0.513862	1
ENSG00000140600	15	84115980	84287495	110	rs1948497	rs17157758	rs1948497	0.0132479	19	21.3518	0.287649	0.513892	1
ENSG00000090863	16	74481325	74641042	90	rs11648326	rs7191665	rs11648326	0.0176026	7	8.4092	0.287671	0.513892	1
ENSG00000123352	12	49760367	49921208	82	rs4898519	rs11169073	rs11168975	0.00918205	8	8.77501	0.287759	0.51399	1
ENSG00000149179	11	46958240	47185936	92	rs12281784	rs2029298	rs2903517	0.0383978	5	5.82243	0.287806	0.51399	1
ENSG00000167588	12	50497765	50505096	47	rs590460	rs10876006	rs11169270	0.0889275	3	3.91193	0.287809	0.51399	1
ENSG00000073282	3	189349178	189615065	193	rs2378502	rs7641791	rs4607088	0.00162002	33	32.1394	0.287933	0.514048	1
ENSG00000164850	7	1121844	1133451	65	rs7806746	rs10278051	rs10269151	0.00976523	7	8.18414	0.287937	0.514048	1
ENSG00000160551	17	27717381	27878921	96	rs11867627	rs3098945	rs636000	0.0553681	6	7.00001	0.287944	0.514048	1
ENSG00000181939	11	55321783	55322895	54	rs559362	rs578686	rs479013	0.0425561	5	5.64024	0.287952	0.514048	1
ENSG00000203666	1	245132984	245290466	109	rs2172955	rs6429529	rs6664750	0.0012775	19	20.7958	0.287987	0.514061	1
ENSG00000027869	1	156776035	156786640	36	rs6657293	rs6677720	rs1888861	0.0504586	7	7.95899	0.288285	0.514544	1
ENSG00000167964	16	2190804	2204166	25	rs12918803	rs26866	rs27384	0.0776706	7	9.03081	0.28835	0.51461	1
ENSG00000233436	11	57510986	57520147	27	rs1783978	rs483030	rs576859	0.000831689	2	2.62734	0.288379	0.514613	1
ENSG00000186886	11	55491252	55497097	52	rs295635	rs11230983	rs295635	0.0487148	5	5.93099	0.288428	0.514651	1
ENSG00000134827	11	59620273	59633962	17	rs12787462	rs11230099	rs35792306	0.033075	6	7.95678	0.288589	0.514889	1
ENSG00000112414	6	142622991	142767403	66	rs1239365	rs12664078	rs12664078	0.0742171	9	11.8303	0.288624	0.514902	1
ENSG00000281887	7	150413756	150440734	78	rs10275417	rs2072443	rs11772925	0.0130732	8	9.34436	0.288684	0.51496	1
ENSG00000130787	12	123319000	123347508	47	rs1696320	rs11060703	rs11060406	0.0685305	5	8.42677	0.288774	0.51505	1
ENSG00000133401	5	31639238	32111038	370	rs6891910	rs683547	rs6863159	0.00253246	82	90.2005	0.28879	0.51505	1
ENSG00000063169	19	48111453	48206534	77	rs2974197	rs10402957	rs3745758	0.0063356	12	11.7973	0.288951	0.515288	1
ENSG00000013375	6	83870869	83903655	37	rs7764458	rs1180227	rs9444047	0.0227678	5	6.24027	0.289057	0.515415	1
ENSG00000092201	14	21819635	21852178	48	rs17792599	rs10467770	rs10146717	0.000397167	6	5.4664	0.289078	0.515415	1
ENSG00000178338	5	178286954	178315123	66	rs7713731	rs13362387	rs12186577	0.0239998	8	10.8088	0.289236	0.515648	1
ENSG00000182902	22	18043150	18073761	78	rs174294	rs12628818	rs1974713	0.00885978	13	14.4469	0.289326	0.515727	1
ENSG00000258643	14	23776042	23795384	48	rs17256141	rs3811178	rs1055375	0.033217	13	15.8264	0.289336	0.515727	1
ENSG00000105976	7	116312250	116438431	77	rs6965508	rs41782	rs38847	0.0104653	10	14.0907	0.289374	0.515745	1
ENSG00000086619	1	236377981	236445319	73	rs4304570	rs12040004	rs7532368	0.0171674	7	8.6303	0.289461	0.51583	1
ENSG00000103056	16	68392230	68482411	73	rs2863978	rs1467952	rs17621696	0.0240056	5	5.91384	0.289477	0.51583	1
ENSG00000248771	4	165675216	165724947	99	rs6852851	rs11732066	rs4346606	0.025086	14	16.9245	0.289518	0.515854	1
ENSG00000167770	11	63753325	63769283	34	rs4980499	rs562750	rs320156	0.0220907	4	3.75285	0.28959	0.515896	1
ENSG00000169862	5	10971948	11904558	577	rs17789197	rs1379903	rs26039	0.00250895	66	66.767	0.289618	0.515896	1
ENSG00000169692	9	139567595	139581909	40	rs11145806	rs10118376	rs9411215	0.00848861	14	13.5849	0.289625	0.515896	1
ENSG00000151176	12	113796371	113829434	41	rs4767066	rs16934262	rs2069251	0.00208411	8	7.99921	0.289676	0.515938	1
ENSG00000135185	7	86825476	86849903	39	rs4236504	rs802101	rs2108272	0.0327873	5	6.35882	0.289717	0.515949	1
ENSG00000150556	2	149894621	150071776	126	rs7573156	rs6723036	rs12466901	0.0202523	15	16.4444	0.289738	0.515949	1
ENSG00000288550	3	9958800	9987069	57	rs17222536	rs13089863	rs7627060	0.0231502	8	9.89466	0.289802	0.515984	1
ENSG00000229183	11	60989819	60999166	12	rs590494	rs7111608	rs7118023	0.0877708	5	5.46194	0.289813	0.515984	1
ENSG00000126107	1	45468212	45476996	36	rs7529213	rs3850855	rs749623	0.00552513	5	5.76294	0.289846	0.515994	1
ENSG00000171989	15	59499042	59500787	69	rs2306791	rs7172489	rs34571374	0.0173575	8	11.0467	0.290032	0.516275	1
ENSG00000108828	17	41166624	41177140	36	rs6503721	rs1799966	rs8176235	0.0300567	3	4.49356	0.290113	0.51637	1
ENSG00000221886	5	159820155	159827061	50	rs13157941	rs2910211	rs2910211	0.0213502	10	11.5304	0.290264	0.516589	1
ENSG00000138678	4	84457067	84527028	59	rs28488925	rs7674135	rs7674135	0.0885859	6	8.30205	0.290323	0.516645	1
ENSG00000125378	14	54416454	54425479	50	rs12435627	rs7149949	rs12435627	0.0573381	11	14.3883	0.290423	0.516774	1
ENSG00000174748	3	23958082	23965865	42	rs7651185	rs4858569	rs11922577	0.0027499	3	1.96961	0.290525	0.516902	1
ENSG00000085465	1	111956941	111970357	74	rs5011851	rs6692745	rs6537699	0.0256895	10	8.61648	0.290551	0.516902	1
ENSG00000115310	2	55199323	55339757	134	rs6545459	rs12465548	rs13021245	0.016954	13	16.716	0.290645	0.516993	1
ENSG00000160221	21	45553492	45629997	89	rs2838486	rs2276248	rs11550376	0.00720459	14	17.3745	0.290665	0.516993	1
ENSG00000175097	11	36597124	36619829	44	rs2133165	rs1566245	rs2201845	0.00164296	4	2.60846	0.290699	0.516993	1
ENSG00000173846	1	45266049	45271662	35	rs6688710	rs11211046	rs3923304	0.0275481	3	3.29715	0.290713	0.516993	1
ENSG00000150551	2	133400859	133429152	56	rs16837640	rs6736839	rs17325076	0.0148007	10	10.6451	0.290791	0.517082	1
ENSG00000103540	16	19535133	19564730	73	rs7200119	rs226858	rs2067655	0.0500674	6	8.03937	0.290888	0.517195	1
ENSG00000163156	1	151129140	151142772	33	rs6676190	rs35118469	rs12089658	0.045058	6	6.33478	0.29091	0.517195	1
ENSG00000163898	3	185224050	185270376	50	rs4687366	rs13100034	rs2293206	0.051799	7	8.03392	0.290978	0.517214	1
ENSG00000120160	9	27284652	27297148	93	rs7022783	rs13298013	rs7020469	0.017276	15	17.2341	0.291001	0.517214	1
ENSG00000184489	8	142402095	142442554	63	rs4961364	rs6578190	rs7816304	0.00885449	10	9.99599	0.291014	0.517214	1
ENSG00000176788	5	17065707	17276952	141	rs4374758	rs10475103	rs2402348	0.0171545	28	32.8716	0.29107	0.517214	1
ENSG00000147416	8	20054892	20084330	80	rs1018079	rs11204108	rs1390938	0.00637956	14	17.0135	0.29109	0.517214	1
ENSG00000171505	9	125288637	125289575	88	rs10818700	rs10985712	rs2416863	0.0273553	12	16.2858	0.291121	0.517214	1
ENSG00000167535	12	49207577	49222724	44	rs12307769	rs2453477	rs34014405	0.0417711	10	13.1884	0.291131	0.517214	1
ENSG00000071537	14	81937891	82000197	53	rs10134510	rs2371807	rs17094181	0.000210042	12	13.8966	0.29116	0.517214	1
ENSG00000172482	2	241808241	241819919	56	rs6745084	rs4675844	rs12695032	0.0845413	5	6.76128	0.291171	0.517214	1
ENSG00000135577	6	142379467	142468259	71	rs9376667	rs225676	rs12213080	0.00837047	3	3.70102	0.291236	0.51728	1
ENSG00000154645	21	19273580	19639690	278	rs2824516	rs2824734	rs2824671	0.00573478	43	44.7448	0.291493	0.517678	1
ENSG00000125124	16	56499552	56616579	106	rs6499837	rs7191800	rs7184983	0.0340928	18	22.9198	0.291534	0.517678	1
ENSG00000141540	17	72209710	72258159	74	rs9893674	rs2290955	rs4789046	0.0229326	17	15.9004	0.291563	0.517678	1
ENSG00000167664	19	4292224	4302428	49	rs353694	rs7247827	rs6510801	0.00993851	11	13.6635	0.291571	0.517678	1
ENSG00000072736	16	68118654	68263162	62	rs11075665	rs4783552	rs12598	0.0196722	3	3.74928	0.29163	0.517732	1
ENSG00000147475	8	37594119	37615940	18	rs36107033	rs7015566	rs11781156	0.029357	8	9.74189	0.291657	0.517732	1
ENSG00000289710	1	31049502	31049672	81	rs16833842	rs12751256	rs7518010	0.0046397	8	9.61397	0.291739	0.517828	1
ENSG00000100092	22	38030661	38052124	49	rs5995472	rs4264658	rs11912647	0.0591433	7	9.6022	0.291776	0.517844	1
ENSG00000285946	1	152832472	152833461	21	rs7524281	rs2229496	rs12023196	0.0348591	5	5.28422	0.291933	0.518073	1
ENSG00000135315	6	84833960	84937361	61	rs2497139	rs13214117	rs17186481	0.011654	7	10.0575	0.291986	0.518079	1
ENSG00000113845	3	119217394	119243937	79	rs6802790	rs12487334	rs527004	0.0291505	9	9.1218	0.291992	0.518079	1
ENSG00000114450	3	179113876	179169264	52	rs2287312	rs13073870	rs7618251	0.0288331	9	10.2307	0.292045	0.518081	1
ENSG00000179626	12	55943386	55949616	35	rs4759158	rs10876823	rs7968967	0.0166518	5	6.79177	0.292049	0.518081	1
ENSG00000170581	12	56735381	56753951	21	rs4759017	rs774025	rs2066808	0.100449	5	6.10021	0.292137	0.518142	1
ENSG00000244362	21	31933194	31933633	32	rs2832926	rs9980934	rs9982487	0.083811	2	2.86875	0.292139	0.518142	1
ENSG00000113734	5	172571445	172591390	49	rs251230	rs17075700	rs17075700	0.0384445	5	5.71987	0.292287	0.518306	1
ENSG00000149182	11	47185850	47198676	42	rs11039099	rs7395581	rs7130989	0.042582	5	5.8216	0.292287	0.518306	1
ENSG00000162438	1	15764938	15775737	46	rs2496330	rs6685648	rs2861484	0.0178903	11	11.6996	0.292394	0.518446	1
ENSG00000123415	12	54515061	54582792	55	rs4759322	rs4759348	rs7310681	0.0116625	12	13.9757	0.292424	0.51845	1
ENSG00000114738	3	50648951	50686722	26	rs34166957	rs7615703	rs11130254	0.0473442	5	6.59456	0.292492	0.518521	1
ENSG00000176595	8	1921843	1955102	104	rs7386814	rs4876235	rs7386994	0.00356298	26	31.8236	0.292628	0.518669	1
ENSG00000163914	3	129247482	129254187	37	rs7628918	rs2285371	rs2285364	0.0311268	4	6.12272	0.292631	0.518669	1
ENSG00000069329	16	46690044	46723430	12	rs7186662	rs166161	rs34343511	0.0121195	3	2.71787	0.292661	0.518669	1
ENSG00000169442	1	26644449	26647014	68	rs7550997	rs7514477	rs17163866	0.00722383	5	6.16155	0.292687	0.518669	1
ENSG00000132953	13	21351468	21477187	83	rs3000678	rs3858748	rs9509428	0.01142	7	7.70928	0.292745	0.518723	1
ENSG00000132698	1	156030951	156040295	32	rs17381047	rs584025	rs34224286	0.0107776	6	8.05959	0.292773	0.518723	1
ENSG00000148288	9	136028335	136039320	49	rs686346	rs4962104	rs12379461	0.00974698	13	13.2439	0.293055	0.519145	1
ENSG00000007866	6	35441374	35464856	63	rs2076167	rs2395631	rs7744287	0.0303331	10	11.9819	0.293067	0.519145	1
ENSG00000152689	2	33661391	33789817	157	rs2015189	rs7559158	rs8970	0.0177003	34	39.6165	0.29313	0.519195	1
ENSG00000125788	20	123231	126392	54	rs6135141	rs6078096	rs2196239	0.0249677	7	6.64077	0.293151	0.519195	1
ENSG00000213265	7	130353483	130372268	54	rs12706947	rs290804	rs10272075	0.0124549	7	8.43702	0.293191	0.519216	1
ENSG00000166439	11	74459894	74553458	65	rs11607100	rs605954	rs7103136	0.0258625	5	6.54137	0.293283	0.519302	1
ENSG00000173890	3	169755783	169803180	56	rs2160898	rs10936613	rs16854848	0.011034	6	8.00066	0.293322	0.519302	1
ENSG00000278570	15	72084977	72110600	48	rs2291994	rs982752	rs924555	0.00785989	11	13.2795	0.293323	0.519302	1
ENSG00000115363	2	75696428	75796848	136	rs2058700	rs7588344	rs6756309	0.00207006	24	25.4027	0.293375	0.519344	1
ENSG00000016402	6	137321108	137366317	58	rs6928748	rs276555	rs10484795	0.0139243	12	14.3521	0.293509	0.519473	1
ENSG00000163481	2	219528615	219536725	42	rs612874	rs12993599	rs4674322	0.0307532	2	1.28625	0.293541	0.519473	1
ENSG00000174943	16	29916333	29937557	32	rs35042042	rs11150577	rs889695	0.108094	5	7.18149	0.293564	0.519473	1
ENSG00000177106	11	694438	727727	65	rs11246234	rs4963157	rs4963157	0.0348576	10	11.5372	0.293581	0.519473	1
ENSG00000172188	11	55369836	55375121	28	rs505338	rs12421157	rs546140	0.0504625	5	4.33594	0.293603	0.519473	1
ENSG00000213079	6	155054512	155155378	56	rs9397196	rs7763655	rs7752180	0.0438795	7	7.35669	0.293622	0.519473	1
ENSG00000126267	19	36139225	36149684	35	rs4805131	rs17776834	rs10422762	0.0281157	8	6.747	0.293643	0.519473	1
ENSG00000087301	14	52897314	53019240	60	rs8011891	rs17725384	rs10131998	0.0401495	7	9.56583	0.293814	0.519726	1
ENSG00000167941	17	41831106	41836159	44	rs4793019	rs11651306	rs17531431	0.0655361	7	9.06157	0.293931	0.519883	1
ENSG00000140835	16	71559136	71572651	42	rs2288487	rs7188406	rs7188406	0.0216342	7	8.1942	0.294008	0.51997	1
ENSG00000165131	7	142636440	142637955	53	rs6951428	rs10224764	rs4252535	0.0439354	9	12.7508	0.294219	0.520208	1
ENSG00000180228	2	179296019	179316239	40	rs4491754	rs2195070	rs2304340	0.0339588	5	5.93571	0.294232	0.520208	1
ENSG00000128849	15	57668165	57842915	246	rs2247485	rs4774274	rs7180305	0.000846113	39	42.4515	0.294242	0.520208	1
ENSG00000174844	3	57327727	57530071	109	rs7615217	rs6767123	rs7624358	0.00892228	7	9.28616	0.294254	0.520208	1
ENSG00000122547	7	36192863	36341147	169	rs7785609	rs197324	rs4720197	0.0222113	23	27.3921	0.294307	0.520252	1
ENSG00000076321	1	173684080	173755830	13	rs6681766	rs2068871	rs7553539	0.0236657	3	3.97411	0.294355	0.520282	1
ENSG00000143878	2	20646835	20649201	72	rs6742129	rs342092	rs7579125	0.0301061	13	14.2405	0.294431	0.520282	1
ENSG00000166900	11	59480929	59573355	61	rs1938690	rs17154234	rs35792306	0.033075	6	8.10227	0.294437	0.520282	1
ENSG00000129473	14	23767999	23780960	43	rs7150224	rs2231801	rs1055375	0.033217	12	14.3351	0.294455	0.520282	1
ENSG00000087303	14	52471527	52535777	121	rs1253636	rs8013768	rs1151582	0.00247123	14	15.7843	0.294464	0.520282	1
ENSG00000153721	6	154708649	154831819	120	rs2179538	rs7749948	rs11155973	0.00264448	30	30.2014	0.294573	0.520425	1
ENSG00000172073	2	88824167	88829103	38	rs6733320	rs1805165	rs6759954	0.0363878	5	6.18131	0.294604	0.520431	1
ENSG00000163623	4	85413138	85420445	31	rs1444975	rs974130	rs1017557	0.0835801	5	7.10001	0.294755	0.520648	1
ENSG00000106400	7	100861446	100867471	50	rs1006507	rs4574779	rs6942609	0.00446871	7	6.57752	0.294829	0.520729	1
ENSG00000100814	14	20779527	20801471	74	rs8003958	rs11850456	rs878156	0.0108823	11	11.9693	0.294884	0.520777	1
ENSG00000131747	17	38544777	38574148	40	rs2715553	rs11652694	rs4890114	0.0101405	10	12.3951	0.294934	0.520816	1
ENSG00000118491	6	144185573	144259480	73	rs9376793	rs9403542	rs7764938	0.0545581	16	19.0696	0.294978	0.520844	1
ENSG00000198598	12	132312938	132336328	39	rs11246804	rs7953348	rs12372610	0.0171293	9	10.4807	0.2953	0.521346	1
ENSG00000249915	5	271736	315089	49	rs6878087	rs13185719	rs9312983	0.0761457	4	4.23967	0.295318	0.521346	1
ENSG00000204532	19	56713642	56720569	59	rs901476	rs2033489	rs10405607	0.0420651	21	23.5075	0.295374	0.521395	1
ENSG00000175826	17	7146910	7155810	42	rs17203281	rs17732541	rs3744405	0.0263828	9	11.8309	0.295455	0.521488	1
ENSG00000164902	5	125936617	125962944	51	rs4379190	rs13170207	rs6595719	0.0193941	10	10.0459	0.295493	0.521506	1
ENSG00000119878	2	46843555	46857315	69	rs9808496	rs1466268	rs4952838	0.0426929	8	8.16031	0.295521	0.521506	1
ENSG00000118596	12	59989810	60183636	116	rs274460	rs4323908	rs10877330	0.0195829	8	9.35452	0.295562	0.521529	1
ENSG00000182636	15	23930547	23932452	52	rs10873634	rs17117485	rs1640496	0.0213699	15	18.9352	0.295694	0.521712	1
ENSG00000105672	19	36132647	36135773	38	rs8101766	rs7257917	rs10422762	0.0281157	8	6.31669	0.295777	0.521809	1
ENSG00000256566	20	2447858	2489553	84	rs6137965	rs6050063	rs6083536	0.00247383	15	18.0552	0.295813	0.521823	1
ENSG00000127334	12	68042118	68059186	60	rs7300678	rs10878645	rs1904551	0.00340542	10	12.7178	0.295855	0.521848	1
ENSG00000150712	5	32227100	32313093	50	rs336517	rs4867433	rs6861472	0.0312654	7	9.47286	0.295888	0.521857	1
ENSG00000162521	1	33116743	33151812	23	rs12136921	rs696626	rs389409	0.0270135	4	4.18169	0.295991	0.521969	1
ENSG00000139163	12	22778009	22843599	57	rs12302368	rs2726336	rs7135064	0.0089349	9	10.9239	0.296008	0.521969	1
ENSG00000187627	2	87135076	87241099	5	rs12621901	rs10203656	rs10203656	0.0851763	2	1.7996	0.296091	0.521988	1
ENSG00000267179	19	12035890	12090105	36	rs279217	rs279171	rs279223	0.0386443	5	6.31045	0.296096	0.521988	1
ENSG00000095752	19	55875750	55881831	50	rs2384687	rs2384684	rs17700376	0.0210812	15	18.1857	0.296103	0.521988	1
ENSG00000135636	2	71680691	71913893	182	rs3732235	rs11126343	rs6725697	0.00588275	34	36.0132	0.296219	0.522069	1
ENSG00000186074	17	72690450	72709117	52	rs7224452	rs2305216	rs3178300	0.00301506	11	13.5593	0.296223	0.522069	1
ENSG00000175564	11	73711322	73720130	44	rs634771	rs12419308	rs11602906	0.015364	9	8.19269	0.296244	0.522069	1
ENSG00000160994	19	15121538	15134088	58	rs7247183	rs4808189	rs1548543	0.00852235	14	15.5236	0.296261	0.522069	1
ENSG00000220948	11	48996876	49005378	18	rs1809986	rs2727043	rs11040223	0.092388	2	1.87945	0.296389	0.522164	1
ENSG00000106993	9	4679559	4708399	92	rs4742027	rs1756871	rs16921669	0.0121157	16	18.2416	0.296405	0.522164	1
ENSG00000172421	17	60421302	60493841	45	rs9889725	rs11543000	rs9898709	0.0264928	7	9.22891	0.296434	0.522164	1
ENSG00000114023	3	122103008	122131181	53	rs6438722	rs6438731	rs17589	0.0121901	8	10.6974	0.29644	0.522164	1
ENSG00000237452	19	46236697	46267799	42	rs7253390	rs4514788	rs7246757	0.0246353	8	9.64939	0.296455	0.522164	1
ENSG00000188010	2	39103117	39156213	40	rs6746931	rs1869513	rs6746931	0.00255294	7	8.37338	0.296527	0.522241	1
ENSG00000100320	22	36134783	36424872	91	rs5755878	rs2413378	rs132596	0.0183732	11	11.9297	0.296672	0.522447	1
ENSG00000275489	17	36991339	36997691	44	rs11653487	rs9889726	rs4795318	0.011837	9	10.0367	0.296704	0.522454	1
ENSG00000064102	12	27058114	27091259	64	rs11048747	rs17408108	rs7312159	0.00790223	12	14.2489	0.296899	0.522748	1
ENSG00000110042	11	58938903	58976061	52	rs11229833	rs12280107	rs4938914	0.0231693	6	6.22459	0.296955	0.522765	1
ENSG00000179023	1	18807424	18812468	88	rs4920496	rs4920513	rs4920513	0.00710055	17	21.2184	0.296974	0.522765	1
ENSG00000158062	1	26607819	26644854	85	rs6663950	rs10794532	rs17163866	0.00722383	5	6.26068	0.296993	0.522765	1
ENSG00000184178	4	53739149	54232233	195	rs936690	rs12645287	rs13110639	0.0149054	20	22.1304	0.297023	0.522765	1
ENSG00000137440	4	15937200	15940363	85	rs16892545	rs10013583	rs12498177	0.00336438	17	21.0768	0.297049	0.522765	1
ENSG00000101443	20	44098393	44110172	63	rs4812899	rs1883521	rs16990209	0.0211463	12	14.1347	0.297314	0.523173	1
ENSG00000086288	7	37888199	37939999	128	rs2718057	rs1450851	rs2722309	0.00829979	15	17.2117	0.297337	0.523173	1
ENSG00000169621	2	68694704	68882994	89	rs7595037	rs6733512	rs12477648	0.0334804	10	13.7571	0.29742	0.523269	1
ENSG00000134324	2	11817721	11967535	115	rs6718783	rs893341	rs10520097	0.00141576	28	25.9845	0.297459	0.523288	1
ENSG00000109625	4	8594387	8621486	78	rs16842563	rs12508808	rs9994747	0.00259112	24	26.1676	0.297499	0.523309	1
ENSG00000179914	1	160846330	160854970	54	rs512645	rs11587040	rs3766379	0.112879	5	8.33737	0.297547	0.523344	1
ENSG00000176171	10	133781188	133795471	48	rs7904594	rs11146126	rs7915610	0.0390361	10	10.9654	0.297689	0.523535	1
ENSG00000161904	6	33738979	33756907	110	rs2966	rs11751469	rs9469591	0.00607219	10	15.2602	0.297712	0.523535	1
ENSG00000243943	2	27805836	27846084	37	rs4665381	rs2178198	rs11692692	0.0784048	3	4.49383	0.298025	0.524036	1
ENSG00000104081	15	40380091	40401093	45	rs7321	rs4924428	rs8041057	0.0272597	8	10.1541	0.298054	0.524038	1
ENSG00000255663	11	114271404	114314654	74	rs2852450	rs581015	rs7942551	0.00594513	9	8.54492	0.298292	0.524366	1
ENSG00000091129	7	107788068	108097161	266	rs6974722	rs40856	rs2300048	0.00506292	18	19.1705	0.298297	0.524366	1
ENSG00000176101	9	140083112	140084822	30	rs2301363	rs9722604	rs10747050	0.0120334	8	10.495	0.298344	0.524389	1
ENSG00000126870	7	158649249	158749438	78	rs710423	rs2527237	rs2657344	0.0248265	12	11.1552	0.298372	0.524389	1
ENSG00000105983	7	156461640	156685910	108	rs849072	rs6459717	rs7788421	0.0034556	13	17.4265	0.29841	0.524389	1
ENSG00000180758	1	9160364	9189161	52	rs7521322	rs797263	rs12119878	0.022479	12	15.6686	0.298423	0.524389	1
ENSG00000196757	19	12035883	12061588	33	rs279217	rs442158	rs279223	0.0386443	5	6.26201	0.298489	0.52442	1
ENSG00000108702	17	32687347	32690252	80	rs1233652	rs150511	rs1821142	0.0391823	10	11.3204	0.298497	0.52442	1
ENSG00000136603	3	170075466	170114623	42	rs12493973	rs6444931	rs6444931	0.0313504	9	12.0208	0.29854	0.524446	1
ENSG00000180245	4	110749128	110770279	51	rs1000954	rs2024111	rs11930711	0.0207773	6	6.98431	0.298634	0.524562	1
ENSG00000179869	7	48211055	48687093	275	rs9639995	rs12718299	rs7776966	0.00632692	24	26.0348	0.298663	0.524563	1
ENSG00000048707	1	12290087	12572099	110	rs3766730	rs6541035	rs12137084	0.00483696	25	32.3522	0.298786	0.524675	1
ENSG00000159322	15	73043635	73078187	44	rs11072383	rs2167031	rs1284048	0.0478553	5	5.78657	0.298801	0.524675	1
ENSG00000213471	15	90792762	90808714	59	rs7179795	rs12910669	rs8036117	0.0495127	9	12.2826	0.298844	0.524675	1
ENSG00000167779	12	53491220	53496129	38	rs10437946	rs7304044	rs11170393	0.0222649	9	11.5913	0.298869	0.524675	1
ENSG00000049246	1	7844351	7905237	94	rs4908688	rs227147	rs228694	0.0171716	10	10.8922	0.298892	0.524675	1
ENSG00000171564	4	155484163	155493959	50	rs4634201	rs6536024	rs2227412	0.0483418	6	7.30902	0.298896	0.524675	1
ENSG00000117069	1	77333165	77533231	108	rs4949749	rs12093471	rs1004878	0.00516499	20	20.8615	0.298952	0.524722	1
ENSG00000005073	7	27220776	27224851	52	rs1859166	rs6948488	rs6968828	0.0130006	12	12.7622	0.298979	0.524722	1
ENSG00000149021	11	62172575	62190667	56	rs2463836	rs947784	rs11605965	0.0418803	13	17.0913	0.299112	0.524906	1
ENSG00000184786	6	170140205	170151683	68	rs7750758	rs9478113	rs6459662	0.0300955	7	7.65431	0.299304	0.525106	1
ENSG00000101216	20	62218955	62258454	70	rs310649	rs2777938	rs6089922	0.0296223	14	15.9759	0.299316	0.525106	1
ENSG00000185527	17	79617489	79630142	54	rs9913546	rs6565624	rs7219915	0.0553842	3	2.59587	0.299333	0.525106	1
ENSG00000142188	21	34804792	34852281	57	rs6517167	rs2834235	rs2070386	0.0106129	6	6.69727	0.299339	0.525106	1
ENSG00000143512	1	222695600	222721446	44	rs3748662	rs1909194	rs4846373	0.0188092	5	6.84138	0.299429	0.52517	1
ENSG00000139190	12	6571403	6579843	79	rs11064180	rs9788151	rs12426815	0.0173441	8	7.03904	0.299447	0.52517	1
ENSG00000162591	1	3404515	3528072	99	rs2493263	rs6703610	rs9628616	0.023421	23	25.0218	0.29946	0.52517	1
ENSG00000166086	11	133938966	134021896	77	rs4937864	rs12573858	rs1784391	0.00168691	13	13.5425	0.2995	0.525191	1
ENSG00000164972	9	34379017	34397826	49	rs13298510	rs7846802	rs3737242	0.0529025	6	7.15168	0.299545	0.52522	1
ENSG00000175315	11	65779479	65780976	48	rs552130	rs535752	rs2241303	0.0368184	4	4.18765	0.299596	0.52526	1
ENSG00000183775	5	143550437	143865249	141	rs6580311	rs454221	rs4505984	0.0355778	9	11.8623	0.299658	0.525319	1
ENSG00000160949	8	145654158	145669823	36	rs1383095	rs4925810	rs7002959	0.0184868	5	6.51907	0.299692	0.525329	1
ENSG00000142937	1	45240923	45244451	34	rs11803622	rs2295997	rs3923304	0.0275481	3	2.60029	0.299792	0.525375	1
ENSG00000168385	2	242254515	242293442	46	rs11675957	rs6724088	rs10933553	0.0337559	4	5.22845	0.299794	0.525375	1
ENSG00000205097	4	190945522	190948412	3	rs2077107	rs6838769	rs2077107	0.261483	1	0.89845	0.299803	0.525375	1
ENSG00000174276	11	64883875	64885173	40	rs548150	rs7113761	rs13807	0.0331792	7	8.80787	0.299924	0.525511	1
ENSG00000284626	15	90777432	90808694	65	rs4932166	rs12910669	rs8036117	0.0495127	9	12.2875	0.299973	0.525511	1
ENSG00000125912	19	3185561	3209573	59	rs1465245	rs4807434	rs1682809	0.0304146	13	14.8007	0.300023	0.525511	1
ENSG00000115368	2	190306172	190340278	49	rs10931418	rs17271134	rs12988143	0.0205572	6	6.54434	0.300037	0.525511	1
ENSG00000180190	8	439803	495781	104	rs17738097	rs896529	rs4735847	0.0240321	17	22.4573	0.300045	0.525511	1
ENSG00000198160	1	67390578	67454302	60	rs269402	rs2815370	rs17497828	0.0130485	5	4.96802	0.30005	0.525511	1
ENSG00000009954	7	72854736	72936623	29	rs2240466	rs35607697	rs17145732	0.0171236	8	8.23096	0.300168	0.525668	1
ENSG00000205309	17	17206649	17250977	49	rs3182911	rs12952522	rs1242473	0.00191939	15	16.0285	0.30027	0.525693	1
ENSG00000159556	15	76629114	76634816	33	rs2291449	rs4886493	rs3866543	0.0363369	5	3.64207	0.300276	0.525693	1
ENSG00000186687	5	130506637	130541121	48	rs6884251	rs6596007	rs6596007	0.0314632	4	5.19231	0.300293	0.525693	1
ENSG00000121005	8	75896740	75946793	53	rs2383926	rs1455813	rs41318744	0.0264946	7	9.01444	0.300295	0.525693	1
ENSG00000205359	5	101707478	101834720	57	rs9327836	rs10072703	rs1869104	0.0266673	4	4.64189	0.300404	0.525834	1
ENSG00000112276	6	105544697	105585032	72	rs364758	rs1190270	rs9404605	0.0352659	5	5.23669	0.30049	0.525935	1
ENSG00000101474	20	24943561	24973387	70	rs13038639	rs2144371	rs6050167	0.0217674	5	6.34386	0.300536	0.525966	1
ENSG00000108861	17	41843493	41856345	46	rs4792909	rs11079838	rs17531431	0.0655361	7	8.84524	0.300595	0.52602	1
ENSG00000255974	19	41349446	41356352	37	rs7937	rs4803400	rs2545771	0.0208284	10	12.6843	0.300636	0.526042	1
ENSG00000162244	3	52027538	52029911	13	rs188953	rs9848727	rs9817697	0.0244837	5	6.02617	0.300675	0.526061	1
ENSG00000154727	21	27106881	27144771	37	rs17794802	rs12482366	rs2829887	0.0431428	5	5.44959	0.300836	0.526249	1
ENSG00000139192	12	6560856	6575683	80	rs2364484	rs9788151	rs12426815	0.0173441	8	7.06067	0.300839	0.526249	1
ENSG00000106105	7	30620149	30673649	54	rs38449	rs1003929	rs2284216	0.0189654	8	9.48207	0.300918	0.526338	1
ENSG00000164692	7	94024207	94060539	77	rs4729116	rs12704720	rs12704720	0.017701	12	15.1476	0.300972	0.526348	1
ENSG00000184155	1	159504868	159505797	40	rs7518439	rs7354905	rs6702567	0.0154982	7	7.42903	0.300988	0.526348	1
ENSG00000107020	9	5357971	5437925	116	rs10115467	rs10435744	rs2093457	0.0122433	16	17.2042	0.301023	0.526348	1
ENSG00000251201	5	114914339	114961858	47	rs256938	rs462799	rs17395548	0.0233556	6	7.53385	0.301037	0.526348	1
ENSG00000111897	6	122764496	122792952	41	rs563084	rs9375142	rs155458	0.0841324	4	5.66293	0.301165	0.526522	1
ENSG00000183785	22	18592866	18629450	67	rs7284964	rs4819484	rs11703744	0.0193798	18	18.8822	0.301195	0.526525	1
ENSG00000154723	21	27088815	27107984	35	rs2829854	rs2829903	rs2829887	0.0431428	5	6.64977	0.301245	0.526528	1
ENSG00000260729	15	72577068	72668322	54	rs12324744	rs12443036	rs12443036	0.0336386	5	6.33823	0.301253	0.526528	1
ENSG00000164849	7	1084182	1098897	75	rs6462495	rs4236375	rs10269151	0.00976523	7	7.64039	0.301299	0.526559	1
ENSG00000185518	15	91643180	91845795	178	rs6496755	rs7170577	rs1073167	0.0103905	23	26.6075	0.301351	0.5266	1
ENSG00000284820	2	220074494	220087460	47	rs6713887	rs2891733	rs12694452	0.0208628	7	8.07717	0.301522	0.526849	1
ENSG00000235942	1	152815332	152816459	25	rs12568028	rs1590931	rs12023196	0.0348591	5	6.20522	0.301622	0.526975	1
ENSG00000134690	1	38158153	38175391	76	rs4653311	rs565645	rs11264082	0.0249307	11	12.8591	0.301944	0.527488	1
ENSG00000128346	22	38339057	38349676	33	rs139853	rs139897	rs139896	0.0271832	4	3.5421	0.302031	0.527562	1
ENSG00000164022	4	107236701	107270613	46	rs7688411	rs3133176	rs3018060	0.0326255	5	5.60114	0.302087	0.527562	1
ENSG00000198169	8	145946292	145981802	19	rs2958492	rs2958522	rs2958522	0.0660765	3	3.51955	0.302105	0.527562	1
ENSG00000184470	22	19863040	19929343	130	rs9618705	rs2073746	rs165815	0.0130074	17	19.9376	0.302121	0.527562	1
ENSG00000171643	5	76145826	76217475	71	rs13166089	rs10473984	rs639342	0.0439817	16	19.484	0.302128	0.527562	1
ENSG00000214960	7	16127150	16542129	266	rs12537148	rs10240269	rs2526600	0.0171111	19	21.6276	0.302197	0.527604	1
ENSG00000139648	12	52937693	52946929	118	rs688517	rs7956582	rs17718358	0.0123961	14	16.1182	0.302235	0.527604	1
ENSG00000101367	20	31407760	31438211	69	rs2424906	rs6088033	rs437302	0.000978559	8	9.83804	0.302241	0.527604	1
ENSG00000155974	12	66741211	67462942	454	rs10878402	rs10878563	rs1252268	0.00240337	51	53.0995	0.302268	0.527604	1
ENSG00000100281	22	35653445	35691800	57	rs1997731	rs4386	rs4466	0.00977943	8	8.19756	0.302298	0.527604	1
ENSG00000171872	1	44584493	44600812	43	rs11210949	rs12095424	rs2485651	0.0136603	11	10.6563	0.302328	0.527604	1
ENSG00000215193	22	18560689	18588162	83	rs107321	rs5992185	rs11703744	0.0193798	24	26.3879	0.302351	0.527604	1
ENSG00000205221	2	36923833	37041937	167	rs1012668	rs998321	rs12712518	0.00267841	31	36.4422	0.30238	0.527605	1
ENSG00000198400	1	156785432	156851642	64	rs11264542	rs11264584	rs943551	0.0296611	15	17.2959	0.302515	0.527792	1
ENSG00000162873	1	205305189	205326218	75	rs1180734	rs1928442	rs4951200	0.0234645	12	13.0978	0.302582	0.527834	1
ENSG00000109133	4	41937146	41962820	47	rs6821891	rs2581441	rs13122139	0.0585075	5	5.39352	0.302596	0.527834	1
ENSG00000137507	11	76368568	76381791	83	rs10751256	rs11236903	rs11236894	0.00788478	19	23.4223	0.302829	0.528188	1
ENSG00000114999	2	113239733	113299316	51	rs6542056	rs11691929	rs11691023	0.00711611	7	7.91781	0.302856	0.528188	1
ENSG00000103067	16	68262936	68272005	34	rs7190307	rs2305811	rs12598	0.0196722	4	4.82546	0.303085	0.528488	1
ENSG00000173276	21	43406940	43430496	97	rs9325615	rs17114247	rs220198	0.0048117	27	25.4394	0.303095	0.528488	1
ENSG00000109189	4	53457126	53525468	35	rs346923	rs7674000	rs2244291	0.0431103	4	2.74973	0.303113	0.528488	1
ENSG00000074181	19	15269849	15311806	61	rs2040858	rs3787030	rs35765800	0.000273213	10	11.5763	0.303175	0.528547	1
ENSG00000105997	7	27145803	27192202	59	rs9886066	rs2189239	rs6968828	0.0130006	12	12.6593	0.303228	0.528589	1
ENSG00000087302	14	52456232	52477412	94	rs17252712	rs754423	rs1151582	0.00247123	11	11.7391	0.303326	0.528622	1
ENSG00000159231	21	37507377	37518860	58	rs735142	rs2835314	rs9983026	0.0128856	8	8.60049	0.303328	0.528622	1
ENSG00000154640	21	18965971	18985263	53	rs2824343	rs1389994	rs9808661	0.0136973	8	9.58981	0.303377	0.528622	1
ENSG00000162747	1	161592986	161601753	6	rs35835689	rs723177	rs35835689	0.034523	4	4.44925	0.303387	0.528622	1
ENSG00000175265	15	34671269	34730009	34	rs8031145	rs12593958	rs2169480	0.0116873	11	12.7232	0.303389	0.528622	1
ENSG00000148826	10	134596683	134599651	56	rs3793673	rs12356978	rs2804004	0.0235976	10	11.6182	0.303449	0.528676	1
ENSG00000104863	19	49617581	49621717	51	rs4802546	rs7252493	rs4802566	0.0293051	11	15.6011	0.303495	0.528676	1
ENSG00000171119	19	5805078	5828335	51	rs7245944	rs1678859	rs2446193	0.00524826	14	16.9992	0.303534	0.528676	1
ENSG00000128242	22	30950622	30970652	55	rs9608956	rs4820889	rs42933	0.0190427	14	15.8421	0.303563	0.528676	1
ENSG00000126778	14	61110139	61124977	24	rs2144114	rs1475022	rs1018456	0.0482049	4	5.32949	0.303578	0.528676	1
ENSG00000170684	19	45574758	45579736	41	rs2288918	rs11672002	rs10405859	0.0341114	6	6.76559	0.303611	0.528676	1
ENSG00000162415	1	45482071	45771881	95	rs17393206	rs4660849	rs749623	0.00552513	10	10.1299	0.303699	0.528676	1
ENSG00000204370	11	111957548	111990739	55	rs627441	rs11214106	rs1425917	0.0234228	8	10.2015	0.303703	0.528676	1
ENSG00000176399	9	22446823	22455739	35	rs6475641	rs28808010	rs693370	0.0098579	7	8.22694	0.303706	0.528676	1
ENSG00000179615	12	55966252	55969396	32	rs12230513	rs10506345	rs7968967	0.0166518	5	6.57315	0.303729	0.528676	1
ENSG00000126106	1	45100910	45140153	60	rs270712	rs11211026	rs12088087	0.0274521	13	15.5871	0.303732	0.528676	1
ENSG00000105479	19	48799714	48825228	64	rs1125297	rs190672	rs3826824	0.000424397	9	9.92194	0.303763	0.52868	1
ENSG00000288640	7	112090515	112130996	87	rs12530699	rs3095049	rs13232911	0.0119599	12	12.4432	0.303825	0.528738	1
ENSG00000100485	14	50583848	50698296	68	rs8017392	rs12432105	rs11157723	0.0600301	4	5.01021	0.303956	0.528917	1
ENSG00000106628	7	44154279	44163957	44	rs4236373	rs2971671	rs2971671	0.0339014	9	11.0431	0.303989	0.528925	1
ENSG00000153786	16	85007781	85045141	95	rs7188498	rs3829514	rs3751747	0.00889536	18	18.5888	0.304157	0.529133	1
ENSG00000125872	20	6021192	6034706	70	rs16991638	rs4142219	rs1059396	0.029178	12	14.4948	0.304176	0.529133	1
ENSG00000110844	12	49962001	50038449	54	rs7301723	rs11834380	rs17198090	0.0448578	5	6.19466	0.304194	0.529133	1
ENSG00000131148	16	85805364	85833214	48	rs386041	rs9923666	rs6540225	0.0422987	9	10.56	0.304294	0.52921	1
ENSG00000115339	2	166604098	166651169	39	rs12185748	rs1560595	rs12151689	0.0385698	5	4.84536	0.304295	0.52921	1
ENSG00000177807	1	159968441	160039950	98	rs2820579	rs1016732	rs6692354	0.0229443	17	19.7115	0.304379	0.529307	1
ENSG00000123119	8	91803969	91971621	73	rs12550194	rs2054805	rs10504900	0.0175555	5	6.90438	0.304434	0.529353	1
ENSG00000179387	4	141445322	141474924	53	rs6853092	rs4956454	rs3851422	0.0373205	5	5.292	0.304472	0.529369	1
ENSG00000185869	19	37379026	37407193	42	rs1148399	rs523979	rs1644634	0.0303321	4	5.09195	0.304506	0.529379	1
ENSG00000068079	17	41158757	41166473	32	rs6503721	rs8176257	rs8176257	0.0354429	3	4.04566	0.304883	0.5299	1
ENSG00000144362	2	170550964	170558218	45	rs17544587	rs1045373	rs6750837	0.0342631	5	5.16357	0.304902	0.5299	1
ENSG00000184916	14	105607319	105635161	43	rs7160811	rs11850453	rs4464011	0.00806887	7	6.72194	0.304911	0.5299	1
ENSG00000282218	6	117639374	117894734	181	rs13194610	rs1827327	rs1407179	0.0291581	21	21.9335	0.304926	0.5299	1
ENSG00000108797	17	40834549	40852011	30	rs12952407	rs752313	rs7209612	0.0780323	4	5.27526	0.304965	0.5299	1
ENSG00000269469	19	49966009	49989488	44	rs17206868	rs7256116	rs17272847	0.00389165	9	9.50358	0.30499	0.5299	1
ENSG00000105926	7	24612887	24733812	107	rs2711100	rs12665974	rs2711097	0.0363097	6	7.45051	0.305005	0.5299	1
ENSG00000134873	13	96085858	96232013	104	rs7982352	rs12583161	rs9556481	0.00786854	19	20.3937	0.305075	0.529972	1
ENSG00000185634	15	49115938	49256116	112	rs10162969	rs8029914	rs4775789	0.0195393	19	20.1446	0.305142	0.530039	1
ENSG00000137285	6	3223558	3231964	41	rs9501935	rs7750434	rs7746836	0.0251518	8	9.95633	0.305175	0.530045	1
ENSG00000058673	1	203764751	203824127	57	rs11240347	rs2796375	rs6593937	0.0100306	6	8.38242	0.305231	0.530045	1
ENSG00000257315	1	203764842	203824127	57	rs11240347	rs2796375	rs6593937	0.0100306	6	8.38242	0.305231	0.530045	1
ENSG00000160392	19	40825443	40854434	54	rs8111561	rs268672	rs7249146	0.00656293	7	7.44234	0.305264	0.530053	1
ENSG00000161638	12	54789045	54813050	30	rs4758958	rs9325158	rs12303590	0.0145607	6	7.63013	0.305331	0.53012	1
ENSG00000147676	8	120177273	120257913	65	rs11994775	rs1425058	rs10101864	0.00953921	9	6.51541	0.30545	0.53016	1
ENSG00000131023	6	149979289	150039241	58	rs9404048	rs1112730	rs9767555	0.077763	1	1.2949	0.305464	0.53016	1
ENSG00000120725	5	138282413	138629246	137	rs10038162	rs11242460	rs41340145	0.00277269	10	8.18613	0.305471	0.53016	1
ENSG00000254470	11	65541369	65548447	39	rs480989	rs7102454	rs36008241	0.0120122	6	7.02145	0.305497	0.53016	1
ENSG00000137707	11	111338251	111385092	70	rs9667649	rs568038	rs638089	0.0592926	9	9.41628	0.305553	0.53016	1
ENSG00000148672	10	88809959	88854600	30	rs1745901	rs12356150	rs9421579	0.0654672	5	6.76487	0.30556	0.53016	1
ENSG00000196357	19	36673178	36737159	51	rs12984982	rs4806292	rs17639574	0.0249488	9	12.0283	0.305572	0.53016	1
ENSG00000106483	7	37945534	38065297	177	rs921396	rs2037603	rs2722309	0.00829979	17	17.2441	0.305582	0.53016	1
ENSG00000134884	13	107194021	107220485	65	rs9520087	rs7989435	rs3759453	0.0100308	13	11.088	0.305741	0.530386	1
ENSG00000135697	16	81272294	81324747	95	rs4889271	rs6564869	rs7500996	0.0305992	14	17.9455	0.305815	0.530465	1
ENSG00000108107	19	55897300	55914618	46	rs1870073	rs7253234	rs17700376	0.0210812	14	16.328	0.305923	0.530603	1
ENSG00000186451	3	57094692	57109460	66	rs11130559	rs4596115	rs4681944	0.00484079	8	6.47837	0.306088	0.530779	1
ENSG00000175544	11	67219877	67229223	37	rs2514256	rs687376	rs11227805	0.00559205	5	5.42904	0.306097	0.530779	1
ENSG00000073417	15	85523671	85682376	141	rs2305367	rs2342120	rs2342132	0.00448985	14	14.218	0.306155	0.530779	1
ENSG00000267467	19	45445494	45448753	37	rs2075650	rs9193	rs4420638	0.0109677	8	10.413	0.306167	0.530779	1
ENSG00000224916	19	45445495	45452822	37	rs2075650	rs9193	rs4420638	0.0109677	8	10.413	0.306167	0.530779	1
ENSG00000179008	14	60863187	60982261	56	rs1956556	rs1955696	rs17256101	0.0339104	2	2.32235	0.306203	0.530792	1
ENSG00000107959	10	3179920	3215033	137	rs10795002	rs7088720	rs17133560	0.0063374	23	25.3294	0.306247	0.530793	1
ENSG00000188324	12	55687772	55690353	37	rs10876730	rs7314118	rs12318251	0.0205223	5	6.61056	0.306261	0.530793	1
ENSG00000188313	3	146232967	146262643	84	rs7617214	rs6784661	rs1507360	0.00910775	11	12.4856	0.306312	0.530832	1
ENSG00000140718	16	53735604	54192424	311	rs9928935	rs11640003	rs1075440	0.00572059	46	47.9375	0.306349	0.530847	1
ENSG00000116761	1	70876901	70905534	55	rs4620474	rs2807911	rs6661178	0.00964762	13	13.4351	0.306604	0.531239	1
ENSG00000106723	9	91003345	91093609	38	rs12348836	rs1556264	rs3010859	0.0613553	3	3.15139	0.306643	0.531258	1
ENSG00000133640	12	85430092	85658235	75	rs11613418	rs4761131	rs13377687	0.0423868	3	4.53556	0.306837	0.531544	1
ENSG00000175334	11	65769699	65771620	49	rs470192	rs503156	rs2241303	0.0368184	4	4.17242	0.306896	0.531575	1
ENSG00000185271	14	20894011	20904325	99	rs1760907	rs12888804	rs1953226	0.000799591	27	26.4426	0.306912	0.531575	1
ENSG00000145757	5	94987885	95034415	53	rs17084927	rs34896	rs2545638	0.0208031	9	9.86262	0.306946	0.531585	1
ENSG00000114854	3	52485116	52488057	45	rs123598	rs731831	rs648514	0.0226385	5	6.9123	0.306981	0.531596	1
ENSG00000007047	19	45582546	45808542	104	rs34293391	rs238416	rs3848526	0.0269797	17	16.9529	0.307074	0.531707	1
ENSG00000270106	1	231664399	231954990	165	rs1765797	rs1407600	rs2487453	0.0287132	24	29.2579	0.307162	0.531771	1
ENSG00000176714	2	27848505	27851879	31	rs1919126	rs2178198	rs11692692	0.0784048	3	4.3355	0.307168	0.531771	1
ENSG00000128250	22	29834572	29838444	42	rs5752907	rs1061373	rs17523060	0.0401735	9	9.85913	0.307247	0.531858	1
ENSG00000132671	20	23015949	23019874	65	rs4290724	rs6137821	rs220988	0.00291896	10	11.5718	0.307292	0.531887	1
ENSG00000182631	5	33936491	33939023	53	rs6414860	rs12659370	rs7446464	0.0150922	10	9.45418	0.307343	0.531919	1
ENSG00000110104	11	60609586	60618554	72	rs931861	rs7928208	rs12803813	0.0169569	7	8.17827	0.307368	0.531919	1
ENSG00000221855	7	143174966	143175889	53	rs10224310	rs2949771	rs2949739	0.0419076	6	7.22658	0.307398	0.531922	1
ENSG00000168824	4	4349867	4420785	99	rs2980169	rs10019872	rs7664767	0.0112999	17	17.4535	0.307503	0.53199	1
ENSG00000104728	8	1772092	1906807	191	rs7008465	rs12677235	rs7386994	0.00356298	44	50.966	0.307522	0.53199	1
ENSG00000155329	5	132332677	132362296	31	rs17691584	rs6897211	rs13161158	0.0390571	5	5.00744	0.307546	0.53199	1
ENSG00000167748	19	51322402	51327043	88	rs35300823	rs2664155	rs17632611	0.0481329	18	21.408	0.307552	0.53199	1
ENSG00000057657	6	106441338	106557814	113	rs9486226	rs12110990	rs6929357	0.00447707	20	25.3121	0.307634	0.532083	1
ENSG00000175470	10	133747955	133773331	38	rs9419374	rs11596895	rs7915610	0.0390361	6	6.77244	0.30771	0.532165	1
ENSG00000184254	15	101417919	101456831	66	rs12442672	rs7178547	rs3809523	0.0312096	11	8.46595	0.307753	0.53219	1
ENSG00000057252	1	179262849	179327815	81	rs438148	rs4133136	rs12749666	0.0593165	8	9.72158	0.307872	0.532326	1
ENSG00000061492	5	137419679	137428054	35	rs10515497	rs34470928	rs34470928	0.0146276	6	4.11228	0.307889	0.532326	1
ENSG00000033122	1	70033605	70617628	267	rs6424550	rs7533067	rs1245038	0.0115314	22	26.4832	0.308046	0.532548	1
ENSG00000066336	11	47376411	47400098	47	rs10838689	rs7105122	rs896817	0.0317653	5	5.85695	0.308076	0.53255	1
ENSG00000172551	12	55224302	55289792	62	rs4758973	rs2264364	rs11614470	0.00650968	10	11.2422	0.308131	0.532596	1
ENSG00000121797	3	46448657	46454488	47	rs1799865	rs9862388	rs1034383	0.0316281	6	6.2072	0.308491	0.53314	1
ENSG00000288796	4	74846791	74853907	30	rs352024	rs370655	rs2175498	0.0424288	6	6.28129	0.308503	0.53314	1
ENSG00000169288	4	78783984	78873939	71	rs1587563	rs6533382	rs7655642	0.0121669	4	5.12678	0.308559	0.533187	1
ENSG00000132517	17	4935895	4955304	52	rs238233	rs4790743	rs10521138	0.0265525	8	8.56413	0.308606	0.533189	1
ENSG00000241360	22	38054730	38062939	42	rs7290615	rs5756784	rs5756784	0.0324759	7	7.90938	0.308639	0.533189	1
ENSG00000163362	1	200860176	200884870	48	rs12742404	rs4915471	rs885197	0.0141639	9	7.20819	0.308646	0.533189	1
ENSG00000162706	1	159141399	159173103	53	rs1005857	rs2511207	rs3027009	0.00338665	12	11.5001	0.308693	0.53322	1
ENSG00000157601	21	42791947	42841998	108	rs398800	rs6517672	rs398800	0.00819208	23	27.8935	0.308873	0.533421	1
ENSG00000119900	6	71998514	72018762	47	rs4513748	rs1322763	rs1322763	0.0146698	6	7.33848	0.308877	0.533421	1
ENSG00000083307	8	102504667	102681954	164	rs979891	rs7816613	rs508148	0.0189989	28	33.4399	0.308895	0.533421	1
ENSG00000114251	3	55499743	55524567	66	rs9866612	rs17329094	rs1829556	0.0166388	12	9.65019	0.308955	0.533452	1
ENSG00000186474	19	51532348	51538486	93	rs1654523	rs3745542	rs7351079	0.00398742	23	23.3449	0.308971	0.533452	1
ENSG00000138606	15	45459412	45493373	54	rs16977681	rs16941017	rs17594910	0.0293094	8	9.66928	0.308999	0.533452	1
ENSG00000197769	1	242158792	242162400	18	rs28674674	rs4641297	rs28593183	0.0286168	10	12.8414	0.309052	0.533494	1
ENSG00000135090	12	118587606	118810712	112	rs4767664	rs11068937	rs17440956	0.0259958	7	9.68094	0.309124	0.533549	1
ENSG00000129965	11	2153768	2182439	60	rs7924768	rs10743182	rs10743149	0.0287679	14	17.6802	0.309141	0.533549	1
ENSG00000165125	7	142568961	142583490	72	rs2040375	rs4252372	rs7789029	0.0323498	5	6.21202	0.309217	0.5336	1
ENSG00000198846	8	59717971	60031706	232	rs2634507	rs7823467	rs12234908	0.00366219	37	38.0523	0.309249	0.5336	1
ENSG00000188811	13	39612443	39624246	38	rs9576678	rs1926471	rs9603498	0.0686981	4	4.79674	0.309257	0.5336	1
ENSG00000161642	12	54762917	54785082	31	rs11170866	rs12312272	rs12312272	0.0215664	7	9.44772	0.309419	0.533779	1
ENSG00000164438	5	170736252	170739143	29	rs4593283	rs7736331	rs7736331	0.0204925	6	6.8344	0.309424	0.533779	1
ENSG00000182177	2	237102102	237173052	54	rs6753712	rs935925	rs935925	0.0262268	8	10.8628	0.309463	0.533779	1
ENSG00000265763	10	48355069	48373866	34	rs4922491	rs11599914	rs4922511	0.0545542	10	11.5704	0.309479	0.533779	1
ENSG00000289715	1	21873897	21880495	69	rs1780321	rs12759525	rs6664097	0.00979473	13	16.2937	0.309504	0.533779	1
ENSG00000108592	17	61896793	61907372	31	rs8076717	rs2008018	rs2665850	0.0547494	2	2.72309	0.309566	0.533797	1
ENSG00000116473	1	112084840	112259313	146	rs3394	rs197414	rs2800903	0.0124684	19	21.3636	0.309572	0.533797	1
ENSG00000101751	18	51795887	51847636	53	rs4939751	rs6508290	rs4939751	0.00452519	5	6.11572	0.309612	0.533817	1
ENSG00000213424	17	38810917	38821433	42	rs11651308	rs2429552	rs11651308	0.0590761	2	2.4991	0.309704	0.533926	1
ENSG00000163632	3	63804975	63834312	33	rs17069353	rs832197	rs6804141	0.0234755	6	8.36472	0.309858	0.534142	1
ENSG00000139899	14	24895751	24900160	88	rs2243891	rs6573826	rs7142198	0.0314251	14	15.9255	0.30991	0.534164	1
ENSG00000171243	7	16501106	16570205	102	rs10272029	rs718796	rs12671061	0.0244971	14	17.9808	0.309928	0.534164	1
ENSG00000170606	5	132387705	132442141	52	rs4301228	rs7717377	rs13161158	0.0390571	7	9.07833	0.309993	0.534217	1
ENSG00000198203	2	108905095	108926371	78	rs2123693	rs1402464	rs4676193	0.00649805	13	12.2892	0.310031	0.534217	1
ENSG00000203814	1	149754245	149783928	5	rs3106121	rs1046332	rs3106121	0.121788	2	2.06409	0.310074	0.534217	1
ENSG00000183598	1	149784780	149785248	5	rs3106121	rs1046332	rs3106121	0.121788	2	2.06409	0.310074	0.534217	1
ENSG00000128606	7	102553447	102585558	44	rs11978670	rs869332	rs12673840	0.114822	3	3.61742	0.310137	0.534232	1
ENSG00000137154	9	19375713	19380234	35	rs2256093	rs7023514	rs10114375	0.047039	7	9.61637	0.31014	0.534232	1
ENSG00000111602	12	56810147	56843210	39	rs11171821	rs2638285	rs7302925	0.0339428	7	8.15859	0.31018	0.534252	1
ENSG00000117859	1	52042851	52264099	61	rs4437921	rs11582490	rs7534689	0.0292389	11	9.81317	0.310386	0.534507	1
ENSG00000240303	3	132276982	132378926	54	rs2369801	rs6766736	rs6775317	0.00586823	6	8.4201	0.310386	0.534507	1
ENSG00000187037	7	37723369	37873390	127	rs2718067	rs2722339	rs2722309	0.00829979	10	12.7965	0.310439	0.534521	1
ENSG00000083123	6	80816364	81055987	133	rs9359407	rs6907326	rs1436878	0.0213896	7	10.0769	0.310474	0.534521	1
ENSG00000187806	15	72690643	72700708	22	rs12915032	rs1812842	rs12441724	0.0282805	3	2.32877	0.31048	0.534521	1
ENSG00000172901	5	115298151	115363316	144	rs6881698	rs17138841	rs2560696	0.0141194	19	16.3191	0.310565	0.534618	1
ENSG00000163811	2	29117533	29171085	59	rs12185717	rs7587493	rs4666143	0.100561	6	8.45613	0.310594	0.534618	1
ENSG00000113263	5	156569944	156682195	111	rs12522883	rs3815829	rs30142	0.00191334	19	22.1559	0.310727	0.534776	1
ENSG00000170006	4	153539780	153601164	63	rs10011174	rs6841876	rs4696138	0.0169738	18	17.657	0.310743	0.534776	1
ENSG00000160948	8	145648984	145653946	39	rs4407919	rs1480000	rs7002959	0.0184868	5	6.11641	0.310879	0.53496	1
ENSG00000006125	17	33905065	34053432	97	rs4796097	rs4796107	rs4796105	0.0337115	11	13.8757	0.310947	0.535028	1
ENSG00000164236	5	10564182	10657928	114	rs4702698	rs3797126	rs11748380	0.00653335	24	28.2814	0.310979	0.535033	1
ENSG00000126777	14	56025790	56168244	102	rs10139652	rs4898872	rs12894700	0.0249132	12	13.8625	0.311055	0.535073	1
ENSG00000161277	19	36525886	36545641	41	rs12460721	rs2311004	rs2285745	0.0422881	6	5.75832	0.3111	0.535073	1
ENSG00000171557	4	155525286	155534119	38	rs4508864	rs6828439	rs2227412	0.0483418	8	7.44844	0.311156	0.535073	1
ENSG00000159267	21	38120927	38362536	160	rs2845800	rs2835562	rs2835562	0.000141615	25	29.8238	0.31116	0.535073	1
ENSG00000143434	1	151104161	151119107	35	rs10788798	rs4970944	rs12089658	0.045058	7	6.44171	0.311169	0.535073	1
ENSG00000141738	17	37894180	37903544	18	rs2934971	rs17676191	rs4252665	0.0823602	5	6.0031	0.311188	0.535073	1
ENSG00000172156	17	32612761	32615353	63	rs11868941	rs12602195	rs1821142	0.0391823	7	7.81636	0.311221	0.535073	1
ENSG00000114544	3	125725200	125820404	96	rs7611945	rs10934751	rs4646739	0.00735556	7	7.69574	0.311243	0.535073	1
ENSG00000177453	5	43192173	43280952	57	rs6892422	rs11742712	rs7701510	0.086136	7	6.40501	0.311261	0.535073	1
ENSG00000132740	11	68671331	68708070	59	rs1249528	rs2846207	rs1939734	0.0316806	3	4.2522	0.311334	0.535113	1
ENSG00000087263	16	56485433	56513016	46	rs2966206	rs8048568	rs7184983	0.0340928	4	4.47959	0.311347	0.535113	1
ENSG00000104808	19	49436956	49448226	54	rs3826818	rs16981031	rs4645900	0.0176097	15	18.3751	0.311382	0.535113	1
ENSG00000152457	10	14939358	14996431	42	rs17155992	rs6602797	rs10906777	0.00128929	11	10.1823	0.311399	0.535113	1
ENSG00000138771	4	77356382	77704406	215	rs6841196	rs11097539	rs344144	0.00840137	28	32.1094	0.311472	0.535151	1
ENSG00000183018	17	4402176	4442330	72	rs7210204	rs1038125	rs11655342	0.0149377	22	25.2426	0.311479	0.535151	1
ENSG00000244411	11	71238313	71239715	58	rs4944063	rs2186775	rs949178	0.0384645	7	5.74854	0.311603	0.535315	1
ENSG00000089902	14	103058986	103196898	76	rs4906220	rs3803286	rs7142819	0.053377	8	8.91812	0.311651	0.535348	1
ENSG00000130182	16	3138891	3149296	51	rs4045136	rs2238381	rs4589555	0.0197305	9	10.1422	0.311699	0.535381	1
ENSG00000188647	9	72324438	72374927	34	rs7036436	rs3949763	rs9314727	0.0429602	8	7.76574	0.311747	0.535414	1
ENSG00000004766	7	92861653	92990435	76	rs17165143	rs6963373	rs10231989	0.0154049	15	17.1419	0.311782	0.535425	1
ENSG00000108602	17	19641297	19652256	52	rs4925041	rs192511	rs34169093	0.0435405	9	9.6666	0.311866	0.535441	1
ENSG00000110711	11	67235645	67258625	40	rs1790733	rs7938563	rs11227805	0.00559205	5	3.71794	0.311874	0.535441	1
ENSG00000132507	17	7210318	7215782	53	rs2106842	rs3744406	rs3744405	0.0263828	14	16.8195	0.311878	0.535441	1
ENSG00000011426	7	36429430	36493400	78	rs197318	rs17170613	rs17170608	0.0136488	12	13.1326	0.311958	0.535529	1
ENSG00000131143	16	85832239	85840674	40	rs7197318	rs4843851	rs6540225	0.0422987	7	7.56389	0.312109	0.535714	1
ENSG00000151062	12	1901129	2027832	122	rs12230440	rs7966355	rs10505725	0.000807876	23	25.9417	0.312139	0.535714	1
ENSG00000002016	12	1020902	1099219	69	rs2286007	rs17755839	rs6413436	0.0230892	13	16.6342	0.312152	0.535714	1
ENSG00000183571	15	99511458	99551021	95	rs9920651	rs1670255	rs2593030	0.0260382	18	21.9292	0.312186	0.535723	1
ENSG00000263001	7	74064571	74175022	29	rs4717901	rs707395	rs2301908	0.0996492	5	6.28033	0.312305	0.535878	1
ENSG00000116584	1	155916642	155976861	56	rs2282301	rs7541	rs34224286	0.0107776	4	4.96159	0.312378	0.535954	1
ENSG00000178177	4	17842810	18023499	72	rs7672919	rs1563749	rs13119311	0.0112691	5	4.85804	0.312414	0.535966	1
ENSG00000074356	17	3705452	3749540	61	rs220480	rs4790547	rs2532947	0.0206138	19	22.1111	0.312499	0.536017	1
ENSG00000164976	9	34366664	34376896	45	rs7853609	rs7030592	rs3737242	0.0529025	6	6.46839	0.312503	0.536017	1
ENSG00000138379	2	190920426	190927455	32	rs16832244	rs10206154	rs10804031	0.0169032	8	7.27292	0.312548	0.536017	1
ENSG00000184574	12	6728001	6745126	35	rs2267968	rs4764516	rs3803130	0.012607	6	5.6517	0.312559	0.536017	1
ENSG00000128654	2	177134123	177202753	44	rs4893873	rs2069172	rs17805814	0.0164617	8	10.4562	0.312609	0.536053	1
ENSG00000123473	1	47715811	47780564	60	rs11211477	rs10789507	rs6692691	0.024488	5	5.95117	0.31267	0.536071	1
ENSG00000167851	17	72462538	72480933	43	rs9897184	rs4788843	rs783258	0.0364174	12	15.2229	0.312677	0.536071	1
ENSG00000188886	2	96788557	96804241	23	rs2579550	rs11539223	rs11539223	0.12885	4	5.47383	0.312974	0.536531	1
ENSG00000109927	11	120971952	121062199	114	rs12576572	rs948381	rs538936	0.0145595	10	9.88771	0.313039	0.53659	1
ENSG00000011485	19	46850344	46896238	64	rs3826795	rs414974	rs453394	0.00562808	16	18.9412	0.313066	0.53659	1
ENSG00000198108	5	129240158	129522327	96	rs958388	rs6860728	rs6858978	0.048593	8	9.1542	0.313131	0.536652	1
ENSG00000197956	1	153507075	153508720	37	rs12759264	rs9727230	rs28463744	0.00621928	7	10.0852	0.313325	0.536935	1
ENSG00000166797	15	64364764	64386056	34	rs4776282	rs2290122	rs8041372	0.0500869	4	5.21861	0.313432	0.537069	1
ENSG00000163206	1	152850798	152857523	22	rs11205114	rs4845497	rs2229496	0.105543	3	3.85025	0.313606	0.537273	1
ENSG00000147570	8	66933788	67013480	70	rs7841695	rs6998761	rs16932433	0.0041498	8	8.26398	0.313609	0.537273	1
ENSG00000213380	16	69354043	69373486	39	rs153047	rs34415214	rs16958751	0.0911485	6	8.58486	0.313692	0.537366	1
ENSG00000173744	2	228336868	228425933	90	rs4673194	rs2176188	rs7608226	0.0156265	9	6.48875	0.313827	0.5375	1
ENSG00000170537	16	18995256	19075264	70	rs4432257	rs12444272	rs9931943	0.0134988	8	7.85405	0.313828	0.5375	1
ENSG00000163155	1	151132224	151138424	32	rs12074309	rs35118469	rs12089658	0.045058	6	6.27955	0.313906	0.537584	1
ENSG00000109466	4	166128713	166244308	68	rs9308098	rs11724658	rs10019675	0.0221543	10	11.9103	0.313949	0.537608	1
ENSG00000206177	16	203891	216763	43	rs798613	rs1203981	rs1203957	0.0317964	10	13.0772	0.31407	0.537766	1
ENSG00000008710	16	2138709	2185899	35	rs3211995	rs889495	rs9926532	0.0102298	12	15.1448	0.314135	0.537828	1
ENSG00000143622	1	155867599	155881195	40	rs4971104	rs4661172	rs12747344	0.0630142	3	6.03016	0.314179	0.537853	1
ENSG00000203909	6	74062786	74063999	22	rs555779	rs6917933	rs7753960	0.0967988	8	10.1308	0.314272	0.537963	1
ENSG00000122591	7	22928990	23053749	93	rs17147344	rs17311453	rs7811929	0.0223524	9	9.0577	0.314381	0.53806	1
ENSG00000156413	19	5830419	5839733	48	rs35415311	rs1674159	rs2446193	0.00524826	14	17.1369	0.314399	0.53806	1
ENSG00000135913	2	219314974	219433074	77	rs3795985	rs591573	rs10498060	0.0345407	2	1.6261	0.314422	0.53806	1
ENSG00000087191	17	61904512	61909386	28	rs7221853	rs2008018	rs2665850	0.0547494	2	2.67153	0.314444	0.53806	1
ENSG00000166246	16	4784345	4799397	53	rs841227	rs7546	rs1684617	0.0029111	9	6.95903	0.314562	0.538144	1
ENSG00000180424	20	30028435	30038060	33	rs6120088	rs6119442	rs2233826	0.0277328	6	7.71807	0.314586	0.538144	1
ENSG00000118579	4	17616264	17635728	39	rs13103430	rs10939746	rs3733576	0.0598586	2	1.83935	0.314614	0.538144	1
ENSG00000172955	4	100123795	100140694	38	rs7664780	rs17028770	rs6532814	0.0352017	5	5.64032	0.314618	0.538144	1
ENSG00000064393	7	139246316	139477797	99	rs10281041	rs10253277	rs10435440	0.0559504	16	17.9973	0.314658	0.538144	1
ENSG00000196781	9	84198598	84304462	112	rs11139302	rs11139391	rs11139346	0.0110878	28	26.3835	0.314674	0.538144	1
ENSG00000124208	20	48697661	48770174	60	rs1973945	rs2904254	rs6067330	0.00298992	11	13.762	0.314696	0.538144	1
ENSG00000186660	11	58346536	58389023	52	rs11605297	rs12798524	rs10750901	0.101999	4	4.05888	0.314989	0.538596	1
ENSG00000133935	14	76116134	76127219	41	rs3784006	rs8007792	rs2042518	0.0116807	9	10.9431	0.315147	0.538768	1
ENSG00000272772	5	133502861	133561762	45	rs3867425	rs326624	rs40273	0.0271318	5	4.19944	0.315171	0.538768	1
ENSG00000147684	8	125551342	125592889	91	rs12542260	rs4870915	rs6470250	0.0118403	12	14.8843	0.315234	0.538768	1
ENSG00000170950	6	49753373	49754998	45	rs597544	rs3799688	rs3799688	0.0482659	5	5.89115	0.315269	0.538768	1
ENSG00000150776	11	111944810	111955874	35	rs2303436	rs578784	rs1425917	0.0234228	6	6.78467	0.315303	0.538768	1
ENSG00000088832	20	1349621	1373808	84	rs6109434	rs3088080	rs6041827	0.03907	14	15.163	0.315367	0.538768	1
ENSG00000182674	8	73449460	73850584	262	rs12544663	rs7017476	rs349337	0.00430359	24	26.0205	0.315406	0.538768	1
ENSG00000164647	7	89783770	89794143	40	rs39200	rs194507	rs6465247	0.0295687	3	3.15323	0.315412	0.538768	1
ENSG00000186335	5	150694533	150727151	87	rs6861766	rs1810084	rs3846710	0.0137712	7	8.63498	0.315422	0.538768	1
ENSG00000189068	19	54544079	54567207	53	rs251850	rs16985368	rs12610534	0.035124	21	24.8358	0.315471	0.538768	1
ENSG00000161681	19	51162512	51223059	65	rs9676278	rs9676503	rs3893128	0.00391342	23	26.4655	0.315475	0.538768	1
ENSG00000116815	1	117057156	117113661	48	rs1557214	rs797613	rs667830	0.0234747	11	12.447	0.315491	0.538768	1
ENSG00000178522	4	71457973	71473005	39	rs28770195	rs17734487	rs12640848	0.0215213	12	12.5808	0.315492	0.538768	1
ENSG00000070729	16	57916244	58005032	118	rs16959398	rs4784883	rs17240973	0.00384657	24	25.4098	0.315495	0.538768	1
ENSG00000154553	4	186421814	186456661	73	rs6838700	rs6823490	rs7698802	0.0405452	13	17.1954	0.315551	0.538814	1
ENSG00000100483	14	50575350	50583318	36	rs8007035	rs3783422	rs11157723	0.0600301	4	4.56524	0.31562	0.538882	1
ENSG00000104812	19	49471387	49496567	51	rs2287835	rs3810177	rs4645900	0.0176097	14	17.3692	0.315688	0.538927	1
ENSG00000112232	6	62389866	62996130	217	rs9294080	rs7762267	rs16883106	0.00520436	10	8.5784	0.315704	0.538927	1
ENSG00000101126	20	49505453	49547974	61	rs16995521	rs2426229	rs2426228	0.0118661	13	16.4339	0.315754	0.538963	1
ENSG00000127318	12	68642022	68647384	81	rs12228989	rs11611296	rs2068016	0.0364237	12	12.2516	0.315813	0.539014	1
ENSG00000096006	6	49695089	49712150	53	rs1321615	rs360554	rs1864312	0.0494271	4	5.32655	0.315921	0.539149	1
ENSG00000279051	11	57798425	57799378	46	rs12418547	rs4939179	rs12792638	0.0438142	5	5.88657	0.315967	0.539153	1
ENSG00000287694	16	76311186	76853521	280	rs16944012	rs1995081	rs1002975	0.0113781	33	36.3316	0.315981	0.539153	1
ENSG00000164077	3	49944593	49967606	33	rs2681780	rs2624821	rs2624821	0.128381	3	4.09688	0.316047	0.539202	1
ENSG00000135018	9	86274883	86322873	60	rs7865279	rs10868054	rs12340935	0.0259386	5	5.71159	0.316068	0.539202	1
ENSG00000187118	3	28283075	28366633	46	rs765188	rs11921943	rs4680909	0.111597	4	5.95356	0.316155	0.539281	1
ENSG00000153162	6	7726332	7881961	167	rs4960339	rs400299	rs12212270	0.00900773	20	19.2086	0.316172	0.539281	1
ENSG00000153060	16	10721358	10788787	114	rs2354423	rs2541466	rs4780958	0.0221438	20	24.3877	0.316242	0.539351	1
ENSG00000136932	9	100666771	100684782	45	rs7043516	rs4618817	rs12342888	0.0185252	3	2.29843	0.316306	0.53941	1
ENSG00000127533	19	16999810	17003417	33	rs3848658	rs10416325	rs2227356	0.0470461	8	8.55341	0.316381	0.539414	1
ENSG00000154380	1	225674467	225840844	105	rs6702452	rs9943197	rs7543444	0.0170264	8	7.04911	0.316386	0.539414	1
ENSG00000135083	5	159676090	159772403	78	rs4388245	rs2961932	rs11746179	0.0291508	16	18.0698	0.316465	0.539414	1
ENSG00000221837	21	46047010	46048295	84	rs464504	rs17004690	rs468432	0.0241256	11	13.8002	0.31651	0.539414	1
ENSG00000212721	17	39273433	39274625	27	rs8080054	rs11658263	rs4247139	0.0789473	4	5.42261	0.316544	0.539414	1
ENSG00000198356	19	12847953	12859137	10	rs722572	rs35866106	rs10417587	0.0495962	5	5.63044	0.316553	0.539414	1
ENSG00000041353	18	52385091	52562747	101	rs1037392	rs9954503	rs7236320	0.00384458	9	10.714	0.316588	0.539414	1
ENSG00000186166	11	118868848	118886503	48	rs663003	rs636283	rs538478	0.0127373	5	5.87127	0.31659	0.539414	1
ENSG00000163736	4	74852156	74853907	28	rs352018	rs370655	rs2175498	0.0424288	6	6.19764	0.31661	0.539414	1
ENSG00000179455	15	23810821	23875222	80	rs4778545	rs11637211	rs4778549	0.0588258	14	15.7775	0.316617	0.539414	1
ENSG00000124380	2	70121088	70132707	32	rs6546551	rs4853177	rs11686934	0.0464619	3	2.57663	0.316636	0.539414	1
ENSG00000167767	12	52562780	52585798	92	rs7308998	rs7300317	rs11170034	0.00105733	17	20.0448	0.316656	0.539414	1
ENSG00000233493	19	55890612	55895660	46	rs11084394	rs4075908	rs17700376	0.0210812	15	17.4477	0.316739	0.539506	1
ENSG00000213347	5	176728462	176739758	44	rs6898107	rs6556312	rs13190036	0.014246	6	7.32409	0.31678	0.539526	1
ENSG00000140543	15	89037671	89089912	53	rs7182360	rs8030854	rs17188013	0.0146048	6	6.26898	0.316891	0.539666	1
ENSG00000196329	7	150419341	150447121	82	rs10275417	rs11972506	rs11772925	0.0130732	9	10.3813	0.316965	0.539743	1
ENSG00000125835	20	2442280	2451499	64	rs2092633	rs4815273	rs4815273	0.00315213	10	14.1529	0.317021	0.53976	1
ENSG00000130164	19	11200138	11244496	75	rs2072382	rs17678521	rs6511719	0.00168617	16	15.0641	0.317047	0.53976	1
ENSG00000153822	17	68049570	68131749	86	rs2189590	rs686525	rs3809759	0.0088285	14	16.8791	0.317084	0.53976	1
ENSG00000108604	17	61909441	61920425	30	rs7221853	rs28386778	rs2665850	0.0547494	2	2.64007	0.317114	0.53976	1
ENSG00000215455	21	45958864	45960078	52	rs2329817	rs463267	rs233260	0.0335523	8	10.2909	0.31712	0.53976	1
ENSG00000125753	19	46009837	46030241	51	rs10415949	rs6509224	rs12609601	0.0376319	10	12.7415	0.317299	0.540015	1
ENSG00000158552	2	220059959	220074373	42	rs2293081	rs1024131	rs12694452	0.0208628	7	6.02459	0.317391	0.540079	1
ENSG00000175294	11	65784223	65793950	46	rs622779	rs2270448	rs2241303	0.0368184	4	4.0725	0.3174	0.540079	1
ENSG00000189043	7	10971570	10979780	45	rs6965208	rs2160059	rs6945372	0.0328253	8	8.88473	0.317448	0.540079	1
ENSG00000167780	12	53497270	53518319	41	rs7315980	rs1465056	rs11170393	0.0222649	9	11.4668	0.317453	0.540079	1
ENSG00000112818	6	46761126	46807515	72	rs9296510	rs677439	rs7759681	0.041998	10	10.5076	0.317503	0.540115	1
ENSG00000188124	11	6786857	6793207	90	rs3741274	rs609433	rs4758457	0.0288453	6	7.00304	0.317628	0.540278	1
ENSG00000278023	17	34245070	34257777	48	rs9898132	rs11080369	rs2526327	0.0267146	5	6.36178	0.317699	0.540316	1
ENSG00000152782	10	91342745	91404999	82	rs12254170	rs12573060	rs7897151	0.00794978	10	11.9203	0.317708	0.540316	1
ENSG00000149488	20	2517219	2624226	153	rs6114506	rs2281319	rs6083536	0.00247383	19	18.0353	0.31774	0.540321	1
ENSG00000285777	1	173565199	173638976	30	rs6425246	rs6413827	rs12029440	0.00631387	8	10.9105	0.317796	0.540332	1
ENSG00000100564	14	68048672	68067003	65	rs4902482	rs3742879	rs3742867	0.00816528	13	15.0442	0.317824	0.540332	1
ENSG00000077157	1	202317827	202561834	79	rs788823	rs12078911	rs3767423	0.0370402	9	11.6721	0.317834	0.540332	1
ENSG00000127903	19	57173348	57183151	60	rs714082	rs2041397	rs7256661	0.0284666	15	16.9648	0.318097	0.540706	1
ENSG00000040731	5	24487209	24645087	113	rs331270	rs7732575	rs1505874	0.00405912	18	19.4926	0.318126	0.540706	1
ENSG00000172425	11	118398187	118401912	42	rs7941217	rs11216911	rs576950	0.0743318	4	5.48105	0.318141	0.540706	1
ENSG00000186439	6	123537484	123958238	226	rs4593381	rs6931796	rs6922576	0.00062166	24	28.0547	0.318183	0.540708	1
ENSG00000167654	19	3879862	3928080	49	rs2240233	rs36527	rs745414	0.00356722	17	22.3881	0.3182	0.540708	1
ENSG00000180988	11	5830154	5842713	63	rs1032647	rs10838750	rs7941310	0.0317669	5	6.70536	0.318474	0.541124	1
ENSG00000042493	2	85621876	85645555	44	rs3770099	rs11695848	rs17026335	0.0101515	9	11.372	0.318525	0.541156	1
ENSG00000239282	22	30681106	30685611	51	rs5997597	rs11089445	rs715605	0.0476234	10	12.3097	0.318551	0.541156	1
ENSG00000040487	1	19638820	19655794	75	rs2179660	rs884075	rs214314	0.0166138	8	9.45072	0.318647	0.541269	1
ENSG00000117479	1	169433147	169455182	63	rs10919163	rs4656687	rs3820060	0.0170892	10	10.0104	0.318858	0.541532	1
ENSG00000171827	19	37958487	37979554	36	rs12462271	rs2279149	rs2617789	0.0482181	3	4.00097	0.318876	0.541532	1
ENSG00000256206	11	14515329	14541890	35	rs10832275	rs2575848	rs16930278	0.00780448	7	9.92127	0.318889	0.541532	1
ENSG00000100150	22	32149853	32304019	86	rs5998098	rs2246704	rs2108107	0.0336402	11	12.6473	0.319051	0.541727	1
ENSG00000027697	6	137518620	137540586	57	rs7750867	rs2807891	rs7750867	0.063707	11	11.7779	0.319062	0.541727	1
ENSG00000011451	19	15530789	15560767	43	rs4809185	rs8101201	rs8099840	0.0454853	5	6.22511	0.319138	0.541807	1
ENSG00000241128	1	247886259	247887345	46	rs1151659	rs12747565	rs11204644	0.0176832	8	10.6687	0.31919	0.541845	1
ENSG00000024422	19	48216679	48246391	61	rs2911002	rs17304898	rs3745758	0.0063356	10	8.37344	0.319317	0.542012	1
ENSG00000102891	16	56598985	56602869	67	rs17841923	rs904773	rs7184983	0.0340928	18	22.1357	0.319353	0.542023	1
ENSG00000122861	10	75668935	75677254	31	rs2664282	rs4746160	rs2227551	0.0320078	5	3.70776	0.319398	0.54205	1
ENSG00000135862	1	182992555	183114727	112	rs6670962	rs672525	rs4652753	0.0266595	7	7.29657	0.31957	0.542198	1
ENSG00000108691	17	32582293	32584227	56	rs887072	rs17809115	rs11655679	0.0457522	6	6.46513	0.319599	0.542198	1
ENSG00000132855	1	63063191	63071984	27	rs10159255	rs10889353	rs12749263	0.0464118	3	2.74131	0.31964	0.542198	1
ENSG00000101266	20	453142	524479	74	rs6051908	rs6139653	rs6107514	0.016705	16	15.6202	0.319648	0.542198	1
ENSG00000074582	2	219523487	219528166	43	rs591573	rs12993599	rs4674322	0.0307532	2	1.28751	0.319654	0.542198	1
ENSG00000136936	9	100437191	100459622	45	rs10817858	rs2805838	rs2808673	0.0453717	4	3.92741	0.31967	0.542198	1
ENSG00000165457	11	71927645	71932994	20	rs2071010	rs6592464	rs628542	0.0785025	7	7.74736	0.319689	0.542198	1
ENSG00000152683	2	32390910	32449448	55	rs13006495	rs409188	rs12474659	0.0151275	5	6.91804	0.319741	0.542237	1
ENSG00000044012	1	42619081	42621491	34	rs7521246	rs585320	rs1024909	0.0138297	6	5.84176	0.319826	0.542331	1
ENSG00000172403	4	119771843	119982402	165	rs3775834	rs10029388	rs6815775	0.0132113	22	23.8733	0.319904	0.542393	1
ENSG00000151612	4	146678779	146859975	103	rs2036136	rs13126261	rs9998097	0.0113503	22	22.6146	0.319928	0.542393	1
ENSG00000065485	3	122785872	122944074	142	rs1470400	rs4077111	rs3792361	0.0110255	18	15.6385	0.31995	0.542393	1
ENSG00000136021	12	100660918	100735493	51	rs7973815	rs17030132	rs11837751	0.0290023	8	9.63842	0.320054	0.54252	1
ENSG00000151729	4	186064420	186071536	41	rs7667259	rs3108272	rs923215	0.0281711	9	11.8702	0.320382	0.542999	1
ENSG00000171234	4	69917081	69978705	65	rs4235108	rs6857759	rs7662632	0.0556905	3	3.67103	0.320429	0.542999	1
ENSG00000025423	12	57145945	57181574	30	rs7978685	rs1466383	rs2277339	0.0312496	5	6.95549	0.320467	0.542999	1
ENSG00000184863	7	155437145	155574179	84	rs17503704	rs208685	rs6965868	0.0215762	12	12.3802	0.320489	0.542999	1
ENSG00000196636	7	96747010	96811075	42	rs1526084	rs1590033	rs2037719	0.077259	4	3.3224	0.320493	0.542999	1
ENSG00000197467	10	71561636	71724031	242	rs7073220	rs9804300	rs2763342	0.000623071	48	50.2752	0.320529	0.542999	1
ENSG00000119335	9	131445703	131458679	17	rs4837291	rs1129169	rs1129169	0.0113389	5	4.14485	0.320547	0.542999	1
ENSG00000044090	6	43005355	43021681	51	rs1969759	rs3805936	rs9462865	0.0152781	7	9.20445	0.320584	0.542999	1
ENSG00000186367	5	129083787	129102425	44	rs26207	rs10053519	rs888899	0.0256549	6	6.04547	0.320599	0.542999	1
ENSG00000146674	7	45951844	45961473	43	rs12667301	rs788711	rs1995050	0.0210304	9	8.68466	0.320937	0.543522	1
ENSG00000244476	6	11102722	11111958	38	rs17764682	rs4713212	rs4713212	0.0121564	6	7.28317	0.321065	0.543656	1
ENSG00000165525	14	50248801	50319539	22	rs10146791	rs3100872	rs3100908	0.071469	4	4.12708	0.321126	0.543656	1
ENSG00000128908	15	41271078	41408478	36	rs4244583	rs496142	rs6492971	0.0503202	6	5.58356	0.321143	0.543656	1
ENSG00000007306	19	42177231	42210895	49	rs929502	rs1805223	rs1990301	0.0493201	6	7.995	0.321166	0.543656	1
ENSG00000127252	3	192958917	192995527	55	rs1531464	rs1387700	rs7609892	0.0316035	5	5.57348	0.321206	0.543656	1
ENSG00000132612	16	69345253	69360842	39	rs17624424	rs35808095	rs16958751	0.0911485	6	8.4592	0.32124	0.543656	1
ENSG00000079308	2	218664311	218898705	179	rs17600246	rs12694427	rs4674220	0.00394069	34	39.8942	0.321242	0.543656	1
ENSG00000163900	3	185194284	185216845	49	rs16860041	rs4362741	rs2293206	0.051799	6	7.03779	0.32125	0.543656	1
ENSG00000116703	1	186412698	186430246	33	rs3108517	rs12072014	rs10494587	0.00251023	4	4.15279	0.321382	0.54383	1
ENSG00000149809	11	64879317	64883856	42	rs527039	rs7113761	rs13807	0.0331792	7	8.44758	0.32145	0.543863	1
ENSG00000197766	19	859453	867884	53	rs351991	rs350129	rs595844	0.00332255	20	18.6048	0.32146	0.543863	1
ENSG00000187833	2	74011316	74044274	34	rs2421678	rs7570391	rs11894953	0.0637715	6	8.61922	0.321561	0.543985	1
ENSG00000115993	2	202241930	202316223	55	rs1406121	rs6743951	rs3817579	0.0523784	4	5.45522	0.321612	0.544002	1
ENSG00000163879	1	38022520	38032458	43	rs12125547	rs4652964	rs11264072	0.0456118	5	7.12789	0.321656	0.544002	1
ENSG00000131979	14	55308726	55369544	47	rs6572975	rs7146285	rs11158024	0.0123734	5	6.57429	0.321659	0.544002	1
ENSG00000142279	19	34972663	35003209	54	rs8109261	rs2863310	rs10414040	0.00779935	9	9.41209	0.321736	0.544083	1
ENSG00000152256	2	173420101	173473397	55	rs2884226	rs836610	rs6719140	0.0523614	7	8.27597	0.32178	0.544108	1
ENSG00000187134	10	5005445	5025475	58	rs11252834	rs17133974	rs2904804	0.0174624	11	10.4433	0.322069	0.544519	1
ENSG00000106080	7	30050203	30066318	31	rs1465327	rs6976806	rs1465327	0.0675761	3	2.97025	0.322082	0.544519	1
ENSG00000168418	16	84252263	84273618	157	rs4782898	rs384690	rs11646443	0.0209873	36	39.3262	0.322199	0.544608	1
ENSG00000198538	19	53300661	53360853	55	rs1072678	rs2870128	rs7819	0.0339194	16	17.6782	0.322216	0.544608	1
ENSG00000135077	5	156512433	156569880	74	rs2036402	rs10079961	rs4704842	0.0280378	10	12.9311	0.322222	0.544608	1
ENSG00000124253	20	56136136	56143177	81	rs6128060	rs16981188	rs17411883	0.0191952	19	21.3047	0.322295	0.544667	1
ENSG00000173141	13	21750797	21753223	44	rs6490643	rs2315312	rs17346182	0.0251714	7	8.74697	0.322316	0.544667	1
ENSG00000068489	17	57233093	57284070	40	rs7503190	rs7225859	rs12945875	0.124726	4	4.71533	0.322366	0.544703	1
ENSG00000189046	12	109525993	109531436	46	rs7955458	rs2300461	rs246085	0.0109857	7	7.74118	0.32243	0.544761	1
ENSG00000084072	1	40157854	40229586	78	rs3887860	rs12745951	rs14528	0.00965802	17	14.3181	0.32256	0.544904	1
ENSG00000132522	17	7214643	7218883	50	rs12601936	rs3744406	rs3744405	0.0263828	13	15.5133	0.322573	0.544904	1
ENSG00000115207	2	27548716	27579866	35	rs1992291	rs1424692	rs1424692	0.0765974	5	6.07271	0.322708	0.545082	1
ENSG00000117501	1	170904667	171033906	112	rs16863716	rs909532	rs28588043	0.0209446	15	19.5809	0.322755	0.545112	1
ENSG00000112893	5	109025628	109205326	124	rs31595	rs36822	rs427691	0.0106939	11	13.5546	0.322812	0.545159	1
ENSG00000134183	1	110145713	110162551	49	rs577953	rs625456	rs17024195	0.0168915	8	9.25197	0.322843	0.545162	1
ENSG00000076053	11	114270752	114284925	67	rs2852450	rs479707	rs7942551	0.00594513	9	7.75707	0.322897	0.545204	1
ENSG00000105388	19	42212504	42234353	48	rs11083635	rs10416839	rs10416839	0.0152572	7	7.6861	0.323193	0.545654	1
ENSG00000101343	20	20015012	20036690	98	rs6046510	rs6081877	rs6081869	0.0034533	13	16.0745	0.323234	0.545662	1
ENSG00000104805	19	49403569	49426629	67	rs8113324	rs8103451	rs4645900	0.0176097	16	19.874	0.323279	0.545662	1
ENSG00000188827	16	3631182	3661607	38	rs3751836	rs710891	rs3810816	0.00597824	10	10.2076	0.323286	0.545662	1
ENSG00000083828	19	58281023	58331307	52	rs1059397	rs1047405	rs6510107	0.0412333	6	6.81798	0.323351	0.545723	1
ENSG00000178802	15	75182346	75194560	38	rs881536	rs2415251	rs2305668	0.0562833	4	4.03932	0.323465	0.545824	1
ENSG00000131686	1	9005926	9035151	86	rs12034719	rs2027222	rs6665631	0.0126284	26	26.0787	0.32347	0.545824	1
ENSG00000105393	19	17378185	17392058	59	rs11880766	rs1529482	rs9234	0.0250261	9	10.9242	0.323602	0.545948	1
ENSG00000269307	19	17378227	17393775	59	rs11880766	rs1529482	rs9234	0.0250261	9	10.9242	0.323602	0.545948	1
ENSG00000182218	14	100111466	100146906	59	rs11160530	rs2273840	rs17098899	0.0364196	11	15.2061	0.323692	0.545954	1
ENSG00000163714	3	142683339	142779567	81	rs2608077	rs11713025	rs3101060	0.0238126	11	10.5381	0.323693	0.545954	1
ENSG00000101076	20	42984340	43061485	90	rs6031507	rs6031612	rs6103731	0.0186817	17	19.8969	0.323717	0.545954	1
ENSG00000172159	9	85857905	86153461	269	rs17400083	rs17086501	rs12555197	0.00370848	33	38.7303	0.323723	0.545954	1
ENSG00000182168	4	96083655	96470357	318	rs1369087	rs1564893	rs6824501	0.00322946	46	50.2683	0.32377	0.545984	1
ENSG00000115234	2	27593363	27600402	28	rs1122227	rs13391837	rs1424692	0.0765974	4	5.22507	0.323801	0.545987	1
ENSG00000137273	6	1389811	1395838	72	rs9502893	rs9328053	rs9328052	0.0046085	20	20.1168	0.323913	0.546126	1
ENSG00000163737	4	74846528	74847744	29	rs352024	rs6840660	rs2175498	0.0424288	5	4.78279	0.324097	0.546353	1
ENSG00000177468	6	137813336	137815531	54	rs13210362	rs10484593	rs203695	0.0139971	11	12.2098	0.324106	0.546353	1
ENSG00000126246	19	36229702	36233354	49	rs12151356	rs231236	rs231237	0.0345995	5	5.12401	0.324136	0.546354	1
ENSG00000108091	10	61548505	61666314	137	rs7896470	rs1171854	rs10993987	0.0121948	10	11.2869	0.324261	0.546515	1
ENSG00000143153	1	169074935	169280230	135	rs12069869	rs17345426	rs1200130	0.00645362	11	12.022	0.324338	0.546595	1
ENSG00000151532	10	114206756	114578503	211	rs4918748	rs17746382	rs10885353	0.00212318	38	38.223	0.324424	0.546691	1
ENSG00000153898	1	85391266	85462796	84	rs10158066	rs41461649	rs12057637	0.0148306	15	16.7639	0.32455	0.546853	1
ENSG00000187186	9	34664160	34666109	48	rs3802427	rs10972208	rs10972208	0.112212	7	9.777	0.324671	0.547008	1
ENSG00000072694	1	161632933	161648444	57	rs418215	rs16858529	rs11801845	0.0311943	11	11.7842	0.324724	0.547047	1
ENSG00000142634	1	15736384	15756835	48	rs4661330	rs11585808	rs10927791	0.0208667	12	14.3625	0.324863	0.547232	1
ENSG00000076242	3	37034841	37092337	50	rs9857252	rs7616160	rs9876116	0.109797	3	2.85449	0.324948	0.547298	1
ENSG00000155876	9	19049425	19051023	67	rs7858618	rs6415731	rs7031392	0.0812008	6	6.51397	0.324961	0.547298	1
ENSG00000117533	1	171669300	171711214	86	rs235917	rs17650310	rs12566700	0.0354477	6	6.42493	0.325108	0.547496	1
ENSG00000128159	22	50656118	50683452	47	rs11101951	rs28513473	rs2076139	0.0216715	11	14.4471	0.325212	0.547622	1
ENSG00000005381	17	56347216	56358296	47	rs17762644	rs2680691	rs17762644	0.0344705	9	10.6896	0.325318	0.547751	1
ENSG00000243989	3	52017356	52023213	14	rs929533	rs9848727	rs9817697	0.0244837	6	7.10849	0.325387	0.547817	1
ENSG00000070831	1	22379120	22427853	55	rs9187	rs7542242	rs16826450	0.0135555	10	11.7531	0.32544	0.547857	1
ENSG00000160472	19	55888194	55889614	44	rs16986351	rs10412033	rs17700376	0.0210812	16	18.0134	0.325594	0.54802	1
ENSG00000131037	19	55583388	55599291	64	rs11084381	rs3760873	rs1671176	0.00620046	13	12.2093	0.325596	0.54802	1
ENSG00000164105	4	174291120	174298683	29	rs3775590	rs1481121	rs17059398	0.0445127	8	8.52481	0.325704	0.548111	1
ENSG00000134571	11	47352957	47374253	44	rs326217	rs1534576	rs896817	0.0317653	5	6.7105	0.325722	0.548111	1
ENSG00000128000	19	40534167	40562138	24	rs234341	rs2767607	rs7259136	0.0592762	4	4.93007	0.325738	0.548111	1
ENSG00000113805	3	74311719	74663810	195	rs13085660	rs935523	rs541653	0.0118759	30	31.0752	0.325829	0.548202	1
ENSG00000129744	11	3666358	3685646	72	rs4910716	rs658731	rs11028474	0.0226151	14	12.6188	0.325851	0.548202	1
ENSG00000054690	14	68000007	68056329	91	rs17184692	rs10483799	rs8006273	0.00579044	18	19.744	0.325892	0.548215	1
ENSG00000168818	4	4417469	4544073	101	rs12511804	rs6446667	rs7664767	0.0112999	14	16.559	0.325918	0.548215	1
ENSG00000124251	20	44001197	44036529	77	rs6073706	rs1016496	rs2267870	0.00304305	11	10.6939	0.326077	0.548433	1
ENSG00000187957	2	230222345	230579271	219	rs1226950	rs9808110	rs12468107	0.0108856	33	37.2768	0.326363	0.548857	1
ENSG00000100632	14	69846845	69865016	54	rs1147463	rs7145944	rs1275680	0.0163237	6	6.32905	0.326388	0.548857	1
ENSG00000134207	1	114631913	114696502	131	rs10776776	rs364450	rs6695728	0.00484904	23	26.4237	0.326436	0.548858	1
ENSG00000275553	18	44548658	44549423	38	rs7240909	rs4986203	rs1942248	0.0596654	4	5.5582	0.326477	0.548858	1
ENSG00000288607	18	44549424	44550298	38	rs7240909	rs4986203	rs1942248	0.0596654	4	5.5582	0.326477	0.548858	1
ENSG00000213585	5	133307562	133340666	45	rs6865260	rs247467	rs3733946	0.030333	9	10.785	0.326513	0.548869	1
ENSG00000171150	2	46926091	47007384	104	rs1563403	rs10173681	rs1867822	0.00647048	16	17.4091	0.326605	0.548974	1
ENSG00000183625	3	46172382	46308197	92	rs9990063	rs6441963	rs2888512	0.0257662	9	9.14526	0.326699	0.549044	1
ENSG00000173080	1	155911429	155912878	40	rs12563627	rs4661218	rs12747344	0.0630142	2	2.6698	0.326706	0.549044	1
ENSG00000214513	2	73429702	73439641	36	rs6718690	rs1045902	rs2231422	0.0328522	5	5.58765	0.326792	0.549139	1
ENSG00000102781	13	30776767	30881688	99	rs664135	rs2388537	rs9506275	0.0155739	19	19.6067	0.32685	0.549187	1
ENSG00000206043	18	71983074	72026424	107	rs6566789	rs11663522	rs1788638	0.0170105	12	13.4276	0.327116	0.549584	1
ENSG00000205060	7	133974084	134001682	74	rs1993058	rs1643081	rs1450890	0.0233716	7	7.75878	0.327287	0.549723	1
ENSG00000100028	22	24951926	24978020	43	rs738814	rs5751902	rs5760475	0.0228538	9	9.81561	0.327287	0.549723	1
ENSG00000286070	22	24951975	25024954	43	rs738814	rs5751902	rs5760475	0.0228538	9	9.81561	0.327287	0.549723	1
ENSG00000123700	17	68164814	68176185	60	rs8079768	rs171038	rs11077480	0.0338701	15	15.1796	0.327344	0.549769	1
ENSG00000179178	1	43735654	43739673	59	rs2781236	rs11210834	rs3820588	0.0259565	11	9.21005	0.327458	0.54978	1
ENSG00000137462	4	154605222	154627412	64	rs7687239	rs6838237	rs4631021	0.00972141	8	8.035	0.327488	0.54978	1
ENSG00000106038	7	27282319	27290112	56	rs11984297	rs9692372	rs17428185	0.0149525	12	13.4639	0.327488	0.54978	1
ENSG00000215910	1	11821844	11849642	82	rs2336034	rs1023252	rs6661776	0.0467047	9	11.3143	0.3275	0.54978	1
ENSG00000077549	1	19665269	19812033	163	rs9729157	rs10917477	rs12088373	0.00938758	12	12.0565	0.327561	0.54978	1
ENSG00000162961	2	32092878	32264874	78	rs221204	rs7561519	rs533970	0.0986736	5	7.76348	0.327563	0.54978	1
ENSG00000175262	1	11006528	11042094	58	rs6670956	rs12711521	rs1280984	0.00141653	12	11.1769	0.327571	0.54978	1
ENSG00000221933	7	143766904	143772963	52	rs757689	rs2961158	rs2189874	0.0271302	4	4.16178	0.327587	0.54978	1
ENSG00000138326	10	79793518	79816571	24	rs2559658	rs1366064	rs1366064	0.100785	3	3.58163	0.327656	0.549846	1
ENSG00000139168	12	42705888	42720059	34	rs7296847	rs11181470	rs4768401	0.0579549	4	5.12516	0.327748	0.549951	1
ENSG00000133773	12	82617460	82752584	62	rs3935340	rs4587790	rs10506870	0.0128787	8	7.51311	0.327783	0.54996	1
ENSG00000154134	11	124735328	124751367	67	rs535396	rs11219842	rs10893296	0.017727	17	18.3145	0.327822	0.549976	1
ENSG00000171867	20	4666996	4682236	97	rs6037908	rs731001	rs2735675	0.0052892	21	20.1722	0.327959	0.550156	1
ENSG00000198189	4	88257667	88312340	49	rs10084835	rs7665109	rs6531990	0.00569862	8	9.25183	0.328176	0.550471	1
ENSG00000118260	2	208394461	208470712	65	rs4675679	rs2709363	rs2709370	0.0311267	6	6.28846	0.328228	0.550472	1
ENSG00000180628	10	92922769	93044094	95	rs1431864	rs10748559	rs11596146	0.00791545	13	12.0762	0.328236	0.550472	1
ENSG00000169129	10	116054583	116164515	112	rs11594961	rs727532	rs7896823	0.00266562	20	21.0448	0.328269	0.550478	1
ENSG00000215853	1	152126071	152131704	28	rs9050	rs4845737	rs1390489	0.0101359	6	7.32207	0.328307	0.550492	1
ENSG00000189169	21	46117087	46117959	82	rs13052076	rs11088961	rs235289	0.0083241	11	11.402	0.328341	0.550499	1
ENSG00000137691	11	101918168	101955285	40	rs1783742	rs1365330	rs2003357	0.0323545	7	4.27567	0.328403	0.550554	1
ENSG00000064490	19	19303038	19312678	48	rs7253352	rs1064395	rs3761081	0.0339883	10	10.6307	0.328462	0.550603	1
ENSG00000176239	11	5372738	5373676	120	rs7118113	rs2647584	rs7929631	0.0118795	9	10.3106	0.328506	0.550627	1
ENSG00000181374	17	32683499	32685629	83	rs2041190	rs210837	rs1821142	0.0391823	11	11.4532	0.328596	0.550728	1
ENSG00000143126	1	109792161	109818373	66	rs913178	rs3768497	rs14000	0.0307995	12	15.2924	0.328634	0.550742	1
ENSG00000188227	19	37997841	38039664	45	rs1968251	rs2291001	rs2617789	0.0482181	5	5.82636	0.328695	0.550795	1
ENSG00000007968	1	23832930	23857725	32	rs1555024	rs4649099	rs10917395	0.0338608	8	9.52575	0.328873	0.551044	1
ENSG00000139155	12	20848266	20906320	76	rs10770682	rs7978273	rs12315003	0.00971806	8	8.71958	0.329222	0.551579	1
ENSG00000181061	3	42824400	42845982	43	rs17074778	rs11129980	rs339683	0.0336634	6	7.28487	0.329303	0.551665	1
ENSG00000180354	7	30174602	30202378	61	rs17546537	rs6969115	rs13228128	0.0336507	10	11.5562	0.329427	0.55181	1
ENSG00000008517	16	3115298	3132193	53	rs2269911	rs11649450	rs4589555	0.0197305	10	12.5486	0.329449	0.55181	1
ENSG00000164038	4	103941025	104006986	71	rs7681629	rs2720460	rs17033384	0.036696	6	7.51573	0.329582	0.551964	1
ENSG00000150593	10	112631553	112659764	53	rs12354578	rs7095404	rs7079511	0.00447246	9	9.52377	0.3296	0.551964	1
ENSG00000135069	9	80912041	80945009	71	rs1929402	rs7030182	rs1929402	0.0160247	13	14.9363	0.329689	0.552063	1
ENSG00000168267	10	23481241	23483174	34	rs2057599	rs1325591	rs12769114	0.0458225	6	7.81248	0.329821	0.552234	1
ENSG00000123219	5	64813593	64858995	56	rs16893852	rs42468	rs11952932	0.0625409	4	4.29395	0.329921	0.552352	1
ENSG00000099866	19	489176	505343	48	rs2075020	rs12611042	rs3745925	0.0239512	16	16.4356	0.329955	0.552359	1
ENSG00000287363	6	42123144	42147794	74	rs9394865	rs11751765	rs1997980	0.0298304	15	19.2759	0.330152	0.552639	1
ENSG00000168306	3	58490863	58523010	48	rs11714389	rs4681692	rs4681689	0.00931515	13	13.1845	0.330196	0.552663	1
ENSG00000118620	19	21203440	21242856	34	rs9304979	rs9304981	rs9304979	0.0258591	4	4.15654	0.330255	0.552712	1
ENSG00000173020	11	67033944	67054027	27	rs11227740	rs11227771	rs7952436	0.0056199	6	3.30689	0.330353	0.552774	1
ENSG00000138286	10	74927877	75004262	47	rs3829166	rs7910573	rs1064020	0.0676664	2	2.2334	0.330375	0.552774	1
ENSG00000106066	7	29034851	29235067	210	rs221146	rs39087	rs245924	0.0036373	28	29.2589	0.330381	0.552774	1
ENSG00000171102	9	136080664	136084637	66	rs2073927	rs517414	rs12379461	0.00974698	13	11.42	0.330577	0.553052	1
ENSG00000100987	20	25051521	25062777	44	rs4813543	rs4815375	rs3746332	0.0518292	10	11.4067	0.330839	0.553441	1
ENSG00000082146	2	202252581	202345569	59	rs10201587	rs1914257	rs3817579	0.0523784	5	6.43219	0.33089	0.553449	1
ENSG00000160791	3	46412437	46417697	33	rs2157056	rs4619820	rs6441978	0.05761	5	5.11076	0.330913	0.553449	1
ENSG00000186281	2	96687694	96705199	13	rs10874458	rs2692938	rs2579516	0.113845	3	3.37682	0.330933	0.553449	1
ENSG00000172146	17	3110833	3122190	48	rs9889860	rs2062184	rs17762680	0.0185967	8	7.19785	0.331043	0.553583	1
ENSG00000156466	8	97154561	97173034	45	rs13260411	rs10104165	rs2514542	0.0177776	9	9.91914	0.331127	0.553674	1
ENSG00000012061	19	45910592	45982086	62	rs50872	rs10995	rs12609601	0.0376319	14	16.1799	0.331203	0.553751	1
ENSG00000105697	19	35771619	35776046	55	rs4806115	rs928937	rs12977217	0.0177719	7	6.96806	0.331263	0.553755	1
ENSG00000121335	12	11544474	11653975	78	rs1427753	rs2416791	rs2900174	0.012961	10	11.7338	0.331265	0.553755	1
ENSG00000109610	4	24791534	24802464	57	rs10021418	rs800460	rs1019229	0.0237093	13	15.239	0.331372	0.553884	1
ENSG00000175449	5	94982458	95020477	52	rs11949551	rs449732	rs2545638	0.0208031	10	11.8869	0.331465	0.553915	1
ENSG00000006652	7	112062942	112121072	90	rs10435366	rs3111453	rs13232911	0.0119599	12	10.8822	0.331465	0.553915	1
ENSG00000142192	21	27252861	27543446	185	rs2829931	rs464509	rs458137	0.0117769	21	24.3298	0.33148	0.553915	1
ENSG00000168229	14	52734416	52743442	63	rs7145901	rs708501	rs4898758	0.0101048	9	8.4358	0.331697	0.554182	1
ENSG00000146122	6	39760074	39872653	133	rs11751730	rs2475802	rs11756622	0.00198989	20	19.5046	0.331699	0.554182	1
ENSG00000081059	5	133450372	133487556	62	rs11242202	rs41423646	rs40273	0.0271318	8	8.84919	0.331752	0.554221	1
ENSG00000014824	4	41992519	42092478	91	rs7681854	rs9291211	rs6847380	0.0377671	6	5.69938	0.331783	0.554223	1
ENSG00000167264	16	68021649	68113223	39	rs1109166	rs3815173	rs237831	0.120145	4	4.9166	0.331856	0.554295	1
ENSG00000143768	1	226124298	226129083	30	rs3766941	rs2816326	rs3766941	0.0880219	11	13.2504	0.331925	0.55436	1
ENSG00000125657	19	6531037	6535935	39	rs3844450	rs1808398	rs348395	0.0135637	19	18.1095	0.331977	0.554397	1
ENSG00000135409	12	53817639	53825456	30	rs10876447	rs4790	rs4790	0.0653606	5	5.91757	0.332051	0.554471	1
ENSG00000113269	5	179338651	179499113	105	rs13936	rs10479561	rs155796	0.00303706	16	13.8184	0.332418	0.555034	1
ENSG00000108799	17	40852293	40897067	28	rs4792930	rs873084	rs7209612	0.0780323	5	5.35047	0.332478	0.555063	1
ENSG00000135643	12	70760070	70828072	93	rs7136214	rs429295	rs7978435	0.00234945	12	13.2287	0.332495	0.555063	1
ENSG00000018280	2	219246752	219261617	51	rs12471773	rs4674308	rs7586267	0.0369993	10	8.97659	0.332617	0.555217	1
ENSG00000071082	2	101618691	101640494	68	rs12612424	rs2121370	rs11695176	0.0182104	9	11.5697	0.332756	0.555399	1
ENSG00000129484	14	20811774	20826063	82	rs11623837	rs1713438	rs878156	0.0108823	13	13.8926	0.332818	0.555453	1
ENSG00000185627	11	236966	252984	89	rs3802985	rs7111803	rs3817637	0.0186412	12	12.2952	0.333074	0.555801	1
ENSG00000005421	7	94926988	94953844	88	rs12704791	rs1053275	rs16868732	0.0195015	13	13.6224	0.333122	0.555801	1
ENSG00000163075	2	120302008	120419827	53	rs920338	rs4849799	rs2587695	0.0423294	10	9.0275	0.333144	0.555801	1
ENSG00000279514	11	55339604	55340536	49	rs12794656	rs578686	rs479013	0.0425561	5	5.66672	0.333147	0.555801	1
ENSG00000017797	18	9475007	9538112	85	rs4797374	rs329032	rs10853380	0.027321	9	9.88242	0.33318	0.555801	1
ENSG00000167755	19	51461887	51472929	90	rs2242670	rs3745535	rs2075695	0.0144869	23	27.8951	0.333206	0.555801	1
ENSG00000108387	17	56597611	56621729	40	rs2531734	rs9907940	rs4793954	0.0181377	4	3.17777	0.33327	0.555804	1
ENSG00000164609	5	159828648	159848718	59	rs3811998	rs1862390	rs2910211	0.0213502	11	11.1294	0.333278	0.555804	1
ENSG00000100490	14	50792983	50883179	78	rs12432105	rs12588585	rs12881869	0.0290831	11	10.9925	0.333297	0.555804	1
ENSG00000066933	15	72114632	72410918	137	rs11072326	rs12440204	rs8034336	0.048938	5	6.49973	0.333536	0.556152	1
ENSG00000205002	8	117950446	117956726	49	rs16889218	rs3020119	rs35901454	0.0401189	8	8.72681	0.333589	0.556191	1
ENSG00000162923	1	224572848	224624735	38	rs6681790	rs2405028	rs7517754	0.0814487	4	5.20085	0.333673	0.556218	1
ENSG00000171992	5	149980642	150038769	60	rs6579792	rs252160	rs752922	0.0229157	10	10.447	0.333676	0.556218	1
ENSG00000237388	11	48510345	48511274	22	rs683180	rs10838944	rs10742851	0.0878923	4	4.58801	0.333736	0.556218	1
ENSG00000099338	19	38826415	38861583	64	rs8100926	rs8111290	rs2074981	0.0265535	7	6.14411	0.33377	0.556218	1
ENSG00000182308	4	41983773	41988482	46	rs867015	rs11733887	rs11934922	0.062199	4	4.59748	0.333784	0.556218	1
ENSG00000165156	8	124260691	124287781	14	rs11786273	rs9021	rs1044714	0.0188362	5	5.27462	0.333803	0.556218	1
ENSG00000134970	5	114948907	114968689	41	rs256979	rs365818	rs17395548	0.0233556	5	6.26415	0.333886	0.556218	1
ENSG00000182117	15	34633920	34635337	45	rs2644247	rs12593958	rs2169480	0.0116873	12	13.5128	0.333892	0.556218	1
ENSG00000184507	15	34635516	34649938	45	rs2644247	rs12593958	rs2169480	0.0116873	12	13.5128	0.333892	0.556218	1
ENSG00000197177	10	134901428	134945179	56	rs10776668	rs3810967	rs3008304	0.00442131	14	14.1049	0.333913	0.556218	1
ENSG00000170345	14	75745529	75748933	55	rs7146787	rs11624835	rs760250	0.00922948	19	19.5541	0.333934	0.556218	1
ENSG00000198807	14	37126773	37148567	87	rs1955743	rs17105125	rs1884217	0.0307126	16	18.0378	0.333975	0.556223	1
ENSG00000161057	7	102969017	103010793	23	rs3757507	rs12539777	rs4588783	0.0212243	5	5.51458	0.333997	0.556223	1
ENSG00000115568	2	219498052	219524378	48	rs613539	rs12993599	rs4674322	0.0307532	2	1.27595	0.334069	0.556293	1
ENSG00000281593	7	30402016	30452118	48	rs7805248	rs3823773	rs13221972	0.0123295	10	10.5995	0.334148	0.556375	1
ENSG00000152763	1	67278568	67390539	86	rs7530784	rs7537490	rs12137403	0.0174717	13	14.3413	0.334217	0.55644	1
ENSG00000143546	1	153362508	153363549	61	rs2771122	rs2026604	rs3006490	0.0250867	8	6.68965	0.334267	0.556474	1
ENSG00000138594	15	52121825	52239492	70	rs8028922	rs2959283	rs11631530	0.00188627	3	1.27021	0.33438	0.556579	1
ENSG00000126353	17	38710021	38721724	26	rs7217539	rs7221109	rs803121	0.0554949	12	14.1935	0.33439	0.556579	1
ENSG00000137760	11	107373453	107436468	97	rs476028	rs2509204	rs538371	0.0383617	11	11.416	0.334436	0.556606	1
ENSG00000198624	5	150560613	150603654	93	rs2303032	rs153445	rs248457	0.0307584	20	19.9735	0.334482	0.556632	1
ENSG00000154518	2	176040986	176046438	31	rs7566401	rs1433233	rs268174	0.0304402	5	5.29456	0.334593	0.556767	1
ENSG00000204316	17	73894725	73901174	31	rs2290771	rs6501843	rs1551619	0.0563412	4	4.40714	0.334678	0.556843	1
ENSG00000143436	1	151732123	151735972	41	rs7537265	rs2280471	rs10888430	0.0706991	5	5.87331	0.334715	0.556843	1
ENSG00000266094	1	206680864	206762780	94	rs12117082	rs10863755	rs6693578	0.0310814	19	21.1471	0.334728	0.556843	1
ENSG00000119402	9	123514256	123555694	35	rs10760112	rs12343516	rs6602	0.0814286	5	6.7461	0.334767	0.556858	1
ENSG00000132768	1	44435672	44439041	54	rs3120803	rs11585120	rs17402782	0.0296453	4	3.86694	0.335011	0.557171	1
ENSG00000177202	19	49109999	49110971	65	rs3848542	rs2892233	rs368654	0.00335549	12	9.47825	0.335015	0.557171	1
ENSG00000185842	1	225083964	225586994	225	rs2662918	rs10915828	rs6678087	0.0037846	14	15.2048	0.335061	0.557191	1
ENSG00000186897	12	49726192	49730971	35	rs12322783	rs7296220	rs11168975	0.00918205	6	6.30893	0.335087	0.557191	1
ENSG00000107929	10	852873	977761	75	rs2790381	rs7069123	rs12242982	0.0218733	14	16.6484	0.33513	0.557212	1
ENSG00000103522	16	27413495	27463363	85	rs3024607	rs232071	rs3093406	0.00624937	17	19.5109	0.335266	0.557389	1
ENSG00000145194	3	183993799	184010819	49	rs843348	rs13322510	rs9824	0.0242575	9	10.4376	0.335297	0.55739	1
ENSG00000181789	3	128968449	128996616	35	rs11708449	rs7636293	rs4927943	0.0158255	5	5.6164	0.335444	0.557568	1
ENSG00000142959	1	45249257	45253842	35	rs11211030	rs11573562	rs3923304	0.0275481	3	2.59935	0.335464	0.557568	1
ENSG00000125861	20	3639895	3644046	82	rs235517	rs735710	rs235549	0.00605391	14	16.2563	0.335598	0.557701	1
ENSG00000272305	3	53003135	53133469	73	rs11130331	rs7616077	rs9847710	0.0164031	4	4.45996	0.335604	0.557701	1
ENSG00000102804	13	45006279	45151283	69	rs8000903	rs7320846	rs8000903	0.147492	5	7.61263	0.335706	0.55779	1
ENSG00000255561	11	111744780	111751967	40	rs607327	rs1320664	rs673526	0.0569059	4	5.09599	0.335725	0.55779	1
ENSG00000120278	6	150921019	151164801	208	rs7758730	rs17349743	rs11754524	0.00446829	34	33.1978	0.335758	0.55779	1
ENSG00000125910	19	3172344	3180330	56	rs415647	rs4807425	rs1682809	0.0304146	16	15.629	0.335777	0.55779	1
ENSG00000151388	5	33523640	33892124	254	rs925210	rs35401	rs4538612	0.00591827	34	35.1751	0.335961	0.558046	1
ENSG00000163347	3	190023496	190040235	70	rs2378567	rs4438632	rs16865318	0.0154801	11	12.2771	0.336129	0.558248	1
ENSG00000154016	17	18923969	18950324	32	rs2428375	rs1624825	rs731996	0.0214198	9	6.51774	0.336143	0.558248	1
ENSG00000197658	11	62847412	62911693	53	rs948981	rs2317089	rs1108539	0.035763	4	3.77214	0.336263	0.558398	1
ENSG00000153253	2	165944036	166060560	66	rs7566690	rs10497258	rs1439806	0.0159546	13	12.812	0.336412	0.558595	1
ENSG00000205476	14	99966527	100070544	81	rs10145484	rs4905878	rs17098834	0.00511195	14	15.7678	0.336476	0.558598	1
ENSG00000061936	12	132195626	132284283	67	rs7313017	rs11613757	rs4964975	0.00750212	11	11.2944	0.336539	0.558598	1
ENSG00000095303	9	125132809	125157982	62	rs13293321	rs2778622	rs3842787	0.0384014	12	14.9042	0.336543	0.558598	1
ENSG00000283776	5	17632197	17632793	8	rs13172103	rs6871780	rs13172103	0.0493679	4	4.91911	0.336564	0.558598	1
ENSG00000250782	5	17634569	17635162	8	rs13172103	rs6871780	rs13172103	0.0493679	4	4.91911	0.336564	0.558598	1
ENSG00000066654	16	20714138	20753406	44	rs163260	rs2301770	rs17688192	0.0247923	4	4.4656	0.336604	0.558615	1
ENSG00000170175	17	7348380	7361029	56	rs7216864	rs7215922	rs35721044	0.00369876	7	8.2733	0.33667	0.558618	1
ENSG00000160282	21	47556074	47575493	70	rs4305353	rs4819214	rs12482934	0.00425871	17	19.6383	0.336681	0.558618	1
ENSG00000164675	7	123092247	123175131	52	rs805801	rs805791	rs4147632	0.0683477	5	6.61503	0.336696	0.558618	1
ENSG00000177192	12	132413745	132430441	36	rs10794443	rs6598186	rs12372610	0.0171293	7	6.6782	0.336904	0.558782	1
ENSG00000163141	1	151008797	151020196	39	rs267733	rs1112193	rs4970991	0.0428025	9	8.71271	0.33692	0.558782	1
ENSG00000161204	3	183903883	183911800	50	rs865808	rs706584	rs2231223	0.0428833	9	12.5824	0.336924	0.558782	1
ENSG00000085274	3	169491184	169507504	27	rs6805213	rs9833035	rs11718668	0.0744971	5	6.01565	0.336949	0.558782	1
ENSG00000173039	11	65421070	65430561	38	rs1151488	rs9666878	rs1151488	0.0143676	4	3.4102	0.336955	0.558782	1
ENSG00000123329	12	57866047	57882597	42	rs567895	rs7964074	rs12579911	0.0205426	4	5.1476	0.336975	0.558782	1
ENSG00000166855	15	65440557	65477680	30	rs2946651	rs755115	rs7174957	0.0780102	5	6.66716	0.337082	0.558893	1
ENSG00000134882	13	99853028	100038758	110	rs9300532	rs9300546	rs9557219	0.00265541	7	7.37213	0.337102	0.558893	1
ENSG00000106100	7	30464143	30518400	68	rs13221972	rs38437	rs13221972	0.0123295	13	14.3733	0.3372	0.558977	1
ENSG00000090447	16	4307187	4323076	36	rs868302	rs3888627	rs2386885	0.0310998	11	12.6095	0.337225	0.558977	1
ENSG00000015532	17	48423487	48440499	61	rs11079909	rs16949053	rs12940587	0.0367129	9	9.49963	0.337243	0.558977	1
ENSG00000288658	2	223181961	223184927	39	rs2163353	rs16863671	rs16863631	0.0234149	9	10.2616	0.337294	0.559012	1
ENSG00000132467	4	71554249	71556268	37	rs2553318	rs13353728	rs12640848	0.0215213	9	10.0977	0.337349	0.559045	1
ENSG00000137770	15	44719820	44821236	36	rs11856569	rs17515108	rs7182974	0.000854496	7	7.5817	0.337374	0.559045	1
ENSG00000249861	19	40146553	40151287	42	rs17795657	rs7249368	rs17709116	0.0328501	8	9.5488	0.337405	0.559047	1
ENSG00000139722	12	123349877	123380674	38	rs1798561	rs4148866	rs11060406	0.0685305	6	7.9809	0.337559	0.559176	1
ENSG00000249693	4	57396772	57469673	56	rs7700034	rs4371677	rs10013766	0.00403322	13	13.2801	0.337564	0.559176	1
ENSG00000169918	15	31767601	32162992	188	rs11071016	rs17816121	rs6493741	0.0155761	19	23.3266	0.337573	0.559176	1
ENSG00000163319	4	84377085	84390888	29	rs17006788	rs1980271	rs4235062	0.0768261	3	3.18383	0.337635	0.559229	1
ENSG00000267173	19	44833848	44905774	89	rs8109462	rs2722702	rs10422017	0.00595779	12	8.02631	0.337768	0.559338	1
ENSG00000171469	19	9715356	9731912	32	rs12459211	rs10422028	rs12977468	0.0274293	4	3.47659	0.33779	0.559338	1
ENSG00000118526	6	134210251	134216691	38	rs1208276	rs459625	rs2327433	0.0296083	4	3.89875	0.337791	0.559338	1
ENSG00000188859	1	166026663	166136238	88	rs7530032	rs1560570	rs4639733	0.0688213	9	10.8237	0.337839	0.559367	1
ENSG00000119231	3	196594727	196661585	71	rs10446496	rs4916596	rs3964213	0.035387	12	13.7558	0.337891	0.559379	1
ENSG00000124215	20	58533478	58609066	82	rs6071024	rs9896	rs16983474	0.00932563	15	17.4239	0.337906	0.559379	1
ENSG00000137965	1	79115481	79129763	48	rs1413358	rs17395034	rs17394028	0.0203075	8	8.19264	0.337995	0.559453	1
ENSG00000118217	1	161736088	161947364	183	rs2050887	rs4656347	rs10799941	0.00282931	18	18.7281	0.338011	0.559453	1
ENSG00000047936	6	117608516	117747105	131	rs1526273	rs2104064	rs1407179	0.0291581	19	17.528	0.338115	0.559544	1
ENSG00000163092	2	167744990	168116263	147	rs13030514	rs1916743	rs7596373	0.00710225	11	8.35376	0.338126	0.559544	1
ENSG00000175018	10	127265091	127371732	89	rs6597713	rs7921384	rs3740187	0.00183965	18	20.6865	0.338188	0.55959	1
ENSG00000174776	3	167196472	167371771	94	rs12696273	rs9813823	rs7613933	0.0193634	6	7.01263	0.338232	0.55959	1
ENSG00000143315	1	159994743	160001780	62	rs2789425	rs2180752	rs6692354	0.0229443	12	15.0685	0.338244	0.55959	1
ENSG00000080986	18	2571556	2616634	89	rs12455606	rs622289	rs7229070	0.00696464	11	12.9141	0.338744	0.560254	1
ENSG00000139832	13	111175413	111214069	128	rs4773191	rs4771699	rs4497524	0.0088729	20	23.4262	0.338756	0.560254	1
ENSG00000158428	2	219221580	219232822	53	rs10932772	rs7607369	rs7586267	0.0369993	11	9.55071	0.338764	0.560254	1
ENSG00000162999	2	183943287	183964736	47	rs3791247	rs2675082	rs2675075	0.05244	8	9.98138	0.338766	0.560254	1
ENSG00000143294	1	156720402	156770607	56	rs12406221	rs11590051	rs1888861	0.0504586	9	10.197	0.33881	0.560277	1
ENSG00000170961	8	122624356	122653680	69	rs4871208	rs11775592	rs9792119	0.00835451	10	10.0995	0.338861	0.560312	1
ENSG00000179639	1	159259504	159278014	43	rs6660102	rs4443888	rs7522607	0.0243391	6	6.98363	0.338966	0.560435	1
ENSG00000269533	19	57901252	57931362	65	rs10420494	rs4801488	rs1544494	0.0233583	11	9.24237	0.339025	0.560483	1
ENSG00000165621	13	97637967	97646984	34	rs9516795	rs7317985	rs9513199	0.0352448	7	6.59146	0.339066	0.560501	1
ENSG00000111087	12	57853568	57866051	39	rs540730	rs1148557	rs12579911	0.0205426	4	4.94801	0.33923	0.560722	1
ENSG00000105677	19	36036502	36038428	54	rs11671004	rs1544332	rs2733744	0.00971084	17	19.6085	0.339388	0.560889	1
ENSG00000144867	3	133502867	133544616	96	rs6439436	rs1405021	rs8177177	0.0161703	15	15.6233	0.339391	0.560889	1
ENSG00000160803	1	156005090	156023589	34	rs10796955	rs6700693	rs34224286	0.0107776	6	7.3857	0.339466	0.560963	1
ENSG00000164219	5	114539709	114598574	67	rs4705730	rs2925160	rs265407	0.0367343	11	12.0447	0.339663	0.561239	1
ENSG00000184056	15	91541903	91565833	87	rs749938	rs28588020	rs14280	0.00897113	16	19.1607	0.33971	0.561267	1
ENSG00000079785	2	15731302	15774470	68	rs7579714	rs11683561	rs3755132	0.0227668	6	7.12332	0.33976	0.561299	1
ENSG00000213533	3	52870235	52931564	58	rs1042779	rs2581801	rs7549	0.0275031	4	5.18035	0.339805	0.561324	1
ENSG00000118363	11	74660306	74690078	40	rs590105	rs4245440	rs17133608	0.0311868	4	3.86205	0.339949	0.561478	1
ENSG00000138135	10	90965386	90967074	65	rs11203006	rs2183933	rs1332327	0.022274	11	12.084	0.339971	0.561478	1
ENSG00000171385	1	112313284	112532290	246	rs2076590	rs4838936	rs716954	0.00195603	37	36.54	0.339989	0.561478	1
ENSG00000183560	11	94037746	94041312	37	rs11823745	rs1939392	rs1939392	0.0256906	7	8.39672	0.340045	0.561521	1
ENSG00000116922	1	38147242	38157921	73	rs4233214	rs483201	rs11264082	0.0249307	12	12.8707	0.340079	0.561527	1
ENSG00000125691	17	37004113	37010017	46	rs228232	rs8067033	rs597234	0.0150728	11	12.1218	0.34012	0.561545	1
ENSG00000133393	16	15959576	15982482	68	rs8056900	rs11075286	rs216163	0.0236287	11	12.6138	0.340327	0.561837	1
ENSG00000154845	18	9546789	9615238	86	rs172931	rs2124297	rs10853380	0.027321	14	13.1584	0.340394	0.561894	1
ENSG00000137547	8	55047801	55061074	37	rs4737479	rs311390	rs7844291	0.0854157	5	5.19127	0.340422	0.561894	1
ENSG00000184792	22	31089769	31303811	119	rs16988925	rs3788426	rs738374	0.00444067	16	17.3559	0.340567	0.562084	1
ENSG00000188171	19	20802745	20844402	39	rs7251622	rs12609346	rs12609807	0.0418484	7	9.07839	0.340632	0.562141	1
ENSG00000115556	2	219472578	219501907	64	rs4674314	rs2303565	rs4674322	0.0307532	2	1.47202	0.340674	0.562147	1
ENSG00000111229	12	110872628	110888227	18	rs28482181	rs4766492	rs28482181	0.0515059	7	6.72197	0.340696	0.562147	1
ENSG00000180176	11	2185159	2193045	62	rs6578985	rs10831570	rs10743149	0.0287679	14	14.9124	0.340752	0.562173	1
ENSG00000106511	7	15650837	15726308	113	rs17389549	rs37409	rs11765502	0.00568176	15	17.4147	0.340772	0.562173	1
ENSG00000165105	9	85594505	85678092	43	rs7860062	rs11795101	rs7033514	0.0383988	8	8.28025	0.340822	0.562205	1
ENSG00000166479	18	66340925	66382345	46	rs17232800	rs2362222	rs10871631	0.0448852	7	7.83465	0.340972	0.562403	1
ENSG00000185640	12	53215192	53228095	82	rs12296490	rs10783548	rs2682311	0.00503765	16	18.4892	0.341165	0.562651	1
ENSG00000157315	16	69377153	69385689	37	rs28545584	rs8061222	rs16958751	0.0911485	6	8.15352	0.341183	0.562651	1
ENSG00000100246	22	39174513	39190203	47	rs2235229	rs5757308	rs138699	0.0997704	6	6.79783	0.341306	0.562804	1
ENSG00000109686	4	152023903	152246757	87	rs6819599	rs4696255	rs17505984	0.0228598	8	8.65659	0.341349	0.562825	1
ENSG00000172362	11	58206467	58209709	43	rs10896767	rs2510866	rs11229439	0.0442686	3	3.19107	0.341407	0.562871	1
ENSG00000234465	19	44079953	44088116	63	rs2261316	rs2079646	rs2854510	0.0616089	7	7.5277	0.341482	0.562945	1
ENSG00000140057	14	96858465	96955764	62	rs1968576	rs1484251	rs12431832	0.0702021	13	15.3147	0.341542	0.562994	1
ENSG00000158109	1	3541579	3546691	54	rs2821054	rs3765703	rs4648398	0.0241216	15	14.9452	0.341593	0.563028	1
ENSG00000115459	2	85581517	85618875	59	rs12714139	rs12473017	rs7600799	0.0507078	7	8.71968	0.341626	0.563032	1
ENSG00000011523	2	65283500	65314138	55	rs7583682	rs1420186	rs6728107	0.0182605	7	7.11635	0.341895	0.563426	1
ENSG00000136875	9	116037922	116056289	62	rs10513189	rs10981748	rs3810920	0.0459122	7	7.43882	0.341943	0.563439	1
ENSG00000133789	11	9685624	9774540	74	rs2289074	rs1996794	rs10840285	0.0303902	7	7.74491	0.342002	0.563439	1
ENSG00000133619	7	149411872	149431664	56	rs12533800	rs855679	rs12674335	0.0071545	14	12.3916	0.342016	0.563439	1
ENSG00000163568	1	159031389	159157633	91	rs12727764	rs863013	rs3027009	0.00338665	13	12.3956	0.342024	0.563439	1
ENSG00000065665	10	12171636	12211960	61	rs10752254	rs10508440	rs9424148	0.0190832	8	10.5853	0.342154	0.563592	1
ENSG00000260371	16	69368994	69390209	40	rs7190822	rs8061222	rs16958751	0.0911485	6	8.1151	0.342208	0.563592	1
ENSG00000259900	16	69369179	69385633	40	rs7190822	rs8061222	rs16958751	0.0911485	6	8.1151	0.342208	0.563592	1
ENSG00000121691	11	34460481	34493607	127	rs10836205	rs3847601	rs16925668	0.0335724	9	10.6846	0.342311	0.563712	1
ENSG00000178773	16	89642166	89663654	51	rs3935627	rs460984	rs3794633	0.0177917	9	9.11718	0.342474	0.56393	1
ENSG00000174891	3	157823644	158263519	158	rs7642028	rs16829122	rs17683861	0.0814187	7	10.2635	0.342522	0.56396	1
ENSG00000095209	9	108456822	108538910	63	rs4742654	rs7043222	rs4742654	0.0213079	6	7.42389	0.342562	0.563976	1
ENSG00000146378	6	132938161	132945414	97	rs9375896	rs2251553	rs11154685	0.019718	17	21.63	0.342724	0.564192	1
ENSG00000175535	10	118305443	118327367	50	rs11197704	rs7358159	rs3781564	0.0200791	8	7.50011	0.342804	0.564203	1
ENSG00000172818	11	65554534	65564685	37	rs603509	rs7107912	rs36008241	0.0120122	6	6.70876	0.342809	0.564203	1
ENSG00000157111	5	72416396	72427636	78	rs571646	rs9293533	rs571646	0.0364667	12	13.5738	0.342824	0.564203	1
ENSG00000267508	19	44886460	44905774	70	rs10422017	rs2722702	rs10422017	0.00595779	12	8.55413	0.342852	0.564203	1
ENSG00000073536	17	33455749	33469323	42	rs17668722	rs1994089	rs16970673	0.0341136	12	14.6957	0.342957	0.564302	1
ENSG00000153094	2	111876955	111926022	72	rs7576069	rs1398030	rs11681263	0.0274403	13	13.8778	0.342976	0.564302	1
ENSG00000286001	5	218413	315070	86	rs876950	rs13185719	rs9312983	0.0761457	5	6.33109	0.343004	0.564302	1
ENSG00000120256	6	150139893	150185495	48	rs11155685	rs17748069	rs7763849	0.098815	3	3.24096	0.343033	0.564302	1
ENSG00000196539	1	248636652	248637608	6	rs3931590	rs28687208	rs4074755	0.0915672	3	1.99453	0.343104	0.564368	1
ENSG00000204193	9	113065756	113100164	88	rs4135168	rs2255007	rs7871918	0.00298952	15	17.2783	0.34322	0.564468	1
ENSG00000091128	7	107663993	107770806	120	rs4727695	rs428459	rs25659	0.00540064	17	20.3845	0.343225	0.564468	1
ENSG00000167676	19	4502204	4518498	53	rs243396	rs7249087	rs7251858	0.00165483	13	11.9615	0.343267	0.56448	1
ENSG00000136487	17	61957575	61959304	28	rs968719	rs2003549	rs2665850	0.0547494	3	4.8084	0.343293	0.56448	1
ENSG00000170801	4	8271481	8308825	90	rs7660416	rs12500853	rs4696820	0.00191836	16	19.5956	0.343399	0.564539	1
ENSG00000013583	12	13127804	13153199	70	rs1291352	rs7956609	rs7299830	0.000835245	12	13.3786	0.3434	0.564539	1
ENSG00000139269	12	57846106	57853063	35	rs540730	rs1678537	rs12579911	0.0205426	4	4.88086	0.343469	0.564539	1
ENSG00000142459	19	7895104	7929862	54	rs11260030	rs3745386	rs6603125	0.0552112	10	11.6846	0.343481	0.564539	1
ENSG00000184787	21	46188495	46221741	92	rs235288	rs235314	rs235289	0.0083241	14	16.9047	0.343481	0.564539	1
ENSG00000163157	1	151142462	151148760	32	rs4357530	rs10788801	rs12089658	0.045058	6	5.93538	0.34353	0.564568	1
ENSG00000142396	19	58816685	58827029	54	rs260452	rs4801266	rs17853924	0.0233576	10	12.4463	0.343559	0.564568	1
ENSG00000138166	10	112257665	112271291	35	rs1537665	rs11195182	rs1042606	0.0231171	8	6.13655	0.343666	0.564694	1
ENSG00000116983	1	40144320	40157157	57	rs1148945	rs580699	rs3820615	0.0206335	14	14.7442	0.343704	0.564706	1
ENSG00000123243	10	7601232	7708961	141	rs6602249	rs4747574	rs17142892	0.00102631	31	33.9372	0.343915	0.565003	1
ENSG00000167962	16	2047655	2059822	67	rs2815301	rs1800720	rs2283476	0.0123597	15	16.1513	0.344176	0.565349	1
ENSG00000180694	8	91634223	91803860	74	rs4140679	rs11997330	rs10504900	0.0175555	6	5.93124	0.344186	0.565349	1
ENSG00000021574	2	32288625	32382706	51	rs17011742	rs212759	rs12474659	0.0151275	6	6.92492	0.344241	0.565365	1
ENSG00000211450	11	57508963	57511026	24	rs12801694	rs11570190	rs576859	0.000831689	2	2.58437	0.344257	0.565365	1
ENSG00000150779	11	111955524	111957522	33	rs627441	rs243908	rs1425917	0.0234228	6	6.7152	0.344354	0.565475	1
ENSG00000224531	6	11094067	11138966	64	rs9295764	rs6906952	rs4713212	0.0121564	7	7.40828	0.344418	0.565519	1
ENSG00000170145	11	111473173	111601579	49	rs679032	rs615642	rs7109592	0.00343234	4	3.87458	0.344442	0.565519	1
ENSG00000023697	12	16064236	16190315	52	rs10846239	rs7312983	rs3983663	0.00854327	10	9.77087	0.344496	0.565558	1
ENSG00000183844	21	42676139	42729654	100	rs9975388	rs13048056	rs398800	0.00819208	23	24.0337	0.344577	0.565591	1
ENSG00000197860	5	64961755	65018862	60	rs2161278	rs252632	rs10057241	0.0824836	5	7.07344	0.344622	0.565591	1
ENSG00000102904	16	67840668	67866051	26	rs8051587	rs8061384	rs17619927	0.0513446	5	5.05294	0.344628	0.565591	1
ENSG00000179314	17	5961127	6027747	107	rs4985624	rs12601054	rs7207798	0.00876385	26	24.3363	0.344665	0.565591	1
ENSG00000171462	6	43418090	43424370	40	rs865549	rs2277123	rs9472064	0.00752587	8	7.93078	0.344668	0.565591	1
ENSG00000105675	19	36040933	36054560	52	rs2293695	rs8110747	rs2733744	0.00971084	15	16.8986	0.344725	0.565623	1
ENSG00000166926	11	60094728	60164069	106	rs10897021	rs2120182	rs11230235	0.0306029	10	11.0559	0.344748	0.565623	1
ENSG00000145103	3	121706170	121741094	49	rs874742	rs2681411	rs12106790	0.0263797	7	7.31197	0.344856	0.565727	1
ENSG00000137776	15	59171249	59225878	43	rs12905507	rs12910580	rs6494041	0.0547161	7	7.5132	0.344886	0.565727	1
ENSG00000149295	11	113280327	113346413	104	rs2276070	rs2002228	rs11214597	0.0286917	9	9.80279	0.344927	0.565727	1
ENSG00000131508	5	138906016	139008019	30	rs7380824	rs601728	rs261532	0.0536513	5	5.09928	0.344933	0.565727	1
ENSG00000164542	7	36363761	36429734	90	rs196580	rs6951673	rs196594	0.0243967	16	17.4439	0.345072	0.565905	1
ENSG00000110777	11	111222980	111326355	110	rs6589220	rs955744	rs7947952	0.0473432	12	14.0712	0.345118	0.56593	1
ENSG00000104490	8	102698770	103137135	268	rs13275653	rs1265119	rs16868941	0.00799872	24	25.4275	0.345228	0.566017	1
ENSG00000241690	20	2795614	2798712	49	rs9631167	rs555414	rs6138898	0.0562909	11	14.264	0.345262	0.566017	1
ENSG00000258713	20	2795633	2796479	49	rs9631167	rs555414	rs6138898	0.0562909	11	14.264	0.345262	0.566017	1
ENSG00000267120	19	36230153	36236333	50	rs12151356	rs11881242	rs231237	0.0345995	5	5.08303	0.345373	0.566088	1
ENSG00000178445	9	6532467	6645729	106	rs10739105	rs1094040	rs4333664	0.00619778	19	19.466	0.345375	0.566088	1
ENSG00000171316	8	61591299	61780587	123	rs6471892	rs12549487	rs6984381	0.00414997	16	16.5501	0.345425	0.566088	1
ENSG00000196531	12	57106089	57125412	24	rs17541818	rs12809466	rs2277339	0.0312496	5	4.49244	0.345427	0.566088	1
ENSG00000198440	19	56909335	56947404	64	rs12608516	rs9646635	rs2288862	0.0123791	12	12.2011	0.34561	0.566338	1
ENSG00000259571	11	121986048	121986923	55	rs2155093	rs592948	rs564037	0.00554897	10	11.2089	0.345869	0.566683	1
ENSG00000156284	21	31586324	31588415	60	rs35531957	rs4816356	rs2832671	0.0770339	10	11.5868	0.345891	0.566683	1
ENSG00000243137	19	43696854	43711451	10	rs11083692	rs12462669	rs11083692	0.0398418	3	3.30167	0.345912	0.566683	1
ENSG00000215041	17	7218947	7232712	54	rs12601936	rs11655156	rs3744405	0.0263828	15	17.409	0.345953	0.566693	1
ENSG00000100242	22	39129295	39190148	63	rs5750668	rs5757308	rs138699	0.0997704	6	6.91123	0.346013	0.566693	1
ENSG00000206530	3	113005777	113160457	112	rs10511323	rs16861045	rs2054823	0.0374035	7	8.86397	0.34602	0.566693	1
ENSG00000137441	4	15961868	15970932	105	rs2531149	rs1517598	rs12498177	0.00336438	18	19.8059	0.34604	0.566693	1
ENSG00000221916	19	49621659	49622400	49	rs11673003	rs7252493	rs4802566	0.0293051	11	14.7517	0.346105	0.566703	1
ENSG00000095066	19	12873817	12983554	54	rs896388	rs2965214	rs11667458	0.0345868	8	8.40577	0.346107	0.566703	1
ENSG00000269343	19	58331089	58357606	40	rs2285614	rs2375145	rs6510107	0.0412333	6	6.4153	0.346231	0.566788	1
ENSG00000263874	17	37081421	37085637	46	rs226217	rs9914748	rs226214	0.0656438	13	15.678	0.346235	0.566788	1
ENSG00000114638	3	118892364	118923990	75	rs6438491	rs12690556	rs9831616	0.0482317	10	11.0242	0.34625	0.566788	1
ENSG00000172915	13	35516407	36247159	275	rs12430184	rs2769330	rs4143551	0.0169931	24	29.2647	0.346322	0.566843	1
ENSG00000211456	3	45730548	45786901	89	rs7648441	rs13064991	rs17279437	0.0165998	11	13.9821	0.346345	0.566843	1
ENSG00000183709	19	39759036	39760828	28	rs11879005	rs40469	rs503355	0.0332007	8	9.92146	0.346402	0.566887	1
ENSG00000186440	1	158530396	158540370	55	rs1418846	rs952094	rs41494845	0.0639945	4	5.12306	0.346467	0.566943	1
ENSG00000183303	11	7817521	7818489	46	rs10839860	rs11602552	rs2128510	0.0422556	5	4.54639	0.346586	0.567088	1
ENSG00000054793	20	50213053	50384929	158	rs6126251	rs6021460	rs6021451	0.000974354	19	22.4117	0.346669	0.567094	1
ENSG00000128596	7	128430811	128462186	55	rs339054	rs2279668	rs339088	0.0414714	8	7.83563	0.34668	0.567094	1
ENSG00000067113	5	54720682	54830797	59	rs10471944	rs10940474	rs12520118	0.0440795	4	5.44329	0.346681	0.567094	1
ENSG00000241595	17	39405939	39406905	22	rs2098138	rs8074471	rs9902692	0.0836497	3	4.34391	0.346759	0.567143	1
ENSG00000109265	4	56915264	57196775	187	rs13138432	rs13150967	rs11736698	0.00319857	32	35.5297	0.34682	0.567143	1
ENSG00000183166	7	71244476	71912136	283	rs12154827	rs7801098	rs4415209	0.00365404	26	23.09	0.34683	0.567143	1
ENSG00000114737	3	50643920	50649205	23	rs1034405	rs7637429	rs11130254	0.0473442	5	5.85697	0.346833	0.567143	1
ENSG00000205863	13	24465238	24471641	79	rs2274344	rs12876596	rs11617019	0.00531797	9	9.51522	0.346885	0.567163	1
ENSG00000143340	1	179712426	179785333	93	rs17278862	rs1048418	rs2454190	0.0183409	13	15.6217	0.346906	0.567163	1
ENSG00000164347	5	74017031	74062972	70	rs820843	rs6453086	rs820876	0.056743	8	9.5939	0.346945	0.567177	1
ENSG00000197702	11	12399110	12556903	163	rs10831789	rs4636652	rs7948477	0.00399238	33	35.2329	0.346976	0.567178	1
ENSG00000180219	12	100041531	100043892	45	rs7313595	rs7964315	rs7313595	0.0187236	7	5.70457	0.347079	0.567258	1
ENSG00000213694	9	91605778	91620070	65	rs11525966	rs4242599	rs11137495	0.0108584	12	12.8319	0.347086	0.567258	1
ENSG00000136237	7	22157854	22396773	248	rs10234682	rs917252	rs17146362	0.00300709	33	36.8408	0.347126	0.567258	1
ENSG00000145975	6	4049668	4087578	93	rs11754326	rs638329	rs2326404	0.0163149	10	11.8843	0.347147	0.567258	1
ENSG00000165912	11	47199073	47207994	42	rs17790390	rs3781619	rs7130989	0.042582	5	4.89296	0.347332	0.56743	1
ENSG00000117318	1	23884417	23885992	30	rs3820028	rs12080522	rs10917395	0.0338608	7	7.71779	0.347349	0.56743	1
ENSG00000117477	1	169364108	169429907	65	rs10919147	rs12025910	rs17577345	0.0357088	8	9.70516	0.347373	0.56743	1
ENSG00000086062	9	33104080	33167354	93	rs10758183	rs830407	rs11793838	0.0214918	13	13.7471	0.347388	0.56743	1
ENSG00000171621	1	9352953	9429591	93	rs2239561	rs6670392	rs2072734	0.00287671	26	30.5555	0.347424	0.56743	1
ENSG00000122882	10	74889913	74928813	33	rs12573512	rs1867565	rs4492736	0.13518	2	1.80166	0.347441	0.56743	1
ENSG00000101439	20	23607343	23619110	57	rs5029045	rs16985619	rs13040731	0.0319737	5	6.67861	0.347466	0.56743	1
ENSG00000129646	17	74270130	74304357	62	rs7210049	rs12953072	rs421578	0.0834701	8	8.19968	0.347497	0.567431	1
ENSG00000087086	19	49468566	49470136	49	rs12981274	rs753308	rs4645900	0.0176097	14	16.4108	0.347543	0.567456	1
ENSG00000083099	6	90277863	90348468	75	rs10944450	rs769033	rs3748085	0.0397749	8	7.2168	0.347684	0.567586	1
ENSG00000167977	16	2732524	2759031	31	rs11642783	rs2107321	rs3094471	0.0694972	9	8.61061	0.3477	0.567586	1
ENSG00000136631	1	150039336	150117507	41	rs12023231	rs6692738	rs6692738	0.0508381	6	6.09957	0.347714	0.567586	1
ENSG00000234602	5	54515392	54523143	50	rs336115	rs3761764	rs3810849	0.0518718	5	5.34143	0.347837	0.567695	1
ENSG00000110876	12	109015671	109027670	58	rs7301424	rs10507231	rs12305310	0.0276036	10	11.9265	0.347846	0.567695	1
ENSG00000087338	2	70056792	70108516	47	rs6546546	rs6741449	rs6741449	0.073015	2	1.99807	0.347872	0.567695	1
ENSG00000268533	19	57905551	57949825	86	rs6510064	rs8113039	rs1544494	0.0233583	11	10.0774	0.347954	0.56776	1
ENSG00000138802	4	110354928	110462052	55	rs13138833	rs7694402	rs17440005	0.0392317	5	5.59001	0.347973	0.56776	1
ENSG00000182810	16	68054819	68057135	19	rs255048	rs6499157	rs237831	0.120145	4	4.59394	0.348107	0.5679	1
ENSG00000116198	1	3728650	3773960	87	rs1181878	rs10909830	rs10910025	0.00590211	10	10.905	0.34812	0.5679	1
ENSG00000186298	12	111157485	111180744	23	rs12831873	rs850517	rs11065694	0.077482	5	5.70518	0.348196	0.567974	1
ENSG00000137393	6	18387581	18469101	130	rs1570683	rs6459621	rs10949509	0.0224871	13	12.1702	0.348269	0.568044	1
ENSG00000171236	19	4536414	4540048	43	rs10415226	rs17434614	rs7251858	0.00165483	15	14.1855	0.348379	0.568163	1
ENSG00000162998	2	183698002	183731365	64	rs288310	rs4392211	rs4389291	0.00793889	12	12.8003	0.348403	0.568163	1
ENSG00000157884	2	26804073	26864234	71	rs4665869	rs1275986	rs1275931	0.00181306	13	12.8161	0.348451	0.568191	1
ENSG00000198382	11	75526255	75855276	141	rs1944438	rs882151	rs17134356	0.0311871	17	19.1386	0.348514	0.568244	1
ENSG00000114107	3	138213186	138313380	73	rs774015	rs361057	rs9855306	0.0333681	6	6.04155	0.348588	0.568309	1
ENSG00000143995	2	66660584	66801001	97	rs6747337	rs6759648	rs2192964	0.0134933	19	22.3439	0.348617	0.568309	1
ENSG00000176907	8	40011001	40012829	40	rs16888796	rs6474237	rs10091355	0.0550676	12	13.8028	0.348674	0.568309	1
ENSG00000174348	1	53527724	53551173	96	rs6681542	rs1288354	rs12092559	0.0216434	10	11.9662	0.348685	0.568309	1
ENSG00000164142	4	152330328	152591655	103	rs10033020	rs6832872	rs4696288	0.101075	3	3.42025	0.348716	0.568309	1
ENSG00000110448	11	60869961	60895324	61	rs655022	rs590494	rs175110	0.0487962	10	11.9293	0.348737	0.568309	1
ENSG00000110675	11	107461817	107537505	94	rs536915	rs535346	rs576106	0.0340377	15	15.0815	0.3488	0.568362	1
ENSG00000105369	19	42381349	42385439	27	rs1870092	rs11665965	rs1870092	0.0838384	3	2.12353	0.348964	0.568579	1
ENSG00000205884	8	11831446	11832108	43	rs9886596	rs6997985	rs9886596	0.0139989	7	7.88188	0.349056	0.568679	1
ENSG00000179627	14	105266933	105271049	31	rs8006310	rs2582516	rs2498806	0.0124209	8	10.4578	0.349153	0.568747	1
ENSG00000198083	17	39411636	39412616	26	rs2098138	rs4890167	rs9902692	0.0836497	3	4.31638	0.349159	0.568747	1
ENSG00000079616	16	29802048	29816706	20	rs7205278	rs3976455	rs3815824	0.0373335	4	4.41045	0.349216	0.568775	1
ENSG00000166200	15	49398265	49447858	35	rs10519206	rs7179907	rs11858814	0.0709429	6	7.73853	0.349238	0.568775	1
ENSG00000137745	11	102813724	102826461	55	rs1940936	rs479963	rs10791605	0.0533437	11	11.2988	0.349292	0.568775	1
ENSG00000206536	3	98109510	98110475	44	rs1948608	rs6773503	rs4389519	0.0327649	6	6.41859	0.349298	0.568775	1
ENSG00000224383	17	62075711	62081665	30	rs9894841	rs196912	rs17688326	0.00457689	10	10.219	0.349423	0.568897	1
ENSG00000198610	10	5237425	5260912	69	rs1334738	rs2398235	rs10904432	0.00993382	6	6.32444	0.349434	0.568897	1
ENSG00000196517	1	44457172	44497139	78	rs6680421	rs4660770	rs16831558	0.00203891	10	10.4257	0.349488	0.568935	1
ENSG00000102678	13	22245212	22278637	61	rs9506717	rs535367	rs1886858	0.0502164	13	14.9049	0.34952	0.568937	1
ENSG00000176731	8	86126283	86132650	24	rs10100442	rs16913721	rs16913721	0.0481653	3	2.76368	0.349747	0.569257	1
ENSG00000172469	6	96025361	96057346	59	rs2380222	rs4629688	rs6919868	0.0217929	7	8.54174	0.349812	0.569272	1
ENSG00000162298	11	64889252	64902003	43	rs4930696	rs3953797	rs13807	0.0331792	7	8.29672	0.349829	0.569272	1
ENSG00000067057	10	3108525	3179910	162	rs7088342	rs7092621	rs17133560	0.0063374	29	29.2126	0.34986	0.569272	1
ENSG00000167981	16	3482414	3493504	51	rs27230	rs9932807	rs2074524	0.00674078	7	6.49864	0.349879	0.569272	1
ENSG00000184402	20	60718825	60757570	70	rs13043478	rs1739592	rs6121949	0.0430279	11	9.9377	0.349914	0.56928	1
ENSG00000265354	10	51592080	51623350	16	rs4631830	rs7350420	rs7922121	0.0753881	7	7.36346	0.350112	0.569509	1
ENSG00000169071	9	94325373	94712510	265	rs6479350	rs6479395	rs12336151	0.0151449	25	29.2151	0.350151	0.569509	1
ENSG00000285868	5	156768604	156887108	140	rs7724099	rs10866659	rs2546777	0.00464278	8	8.59258	0.350189	0.569509	1
ENSG00000126254	19	36119932	36128588	41	rs12981130	rs4806192	rs10422762	0.0281157	9	7.00461	0.350192	0.569509	1
ENSG00000288564	6	43018804	43025923	46	rs4714651	rs3805936	rs9462865	0.0152781	7	8.47278	0.350208	0.569509	1
ENSG00000100744	14	96829789	96853625	37	rs8005907	rs8015440	rs1822372	0.0459386	11	11.4949	0.350337	0.569621	1
ENSG00000164175	5	33944728	33984798	78	rs10521009	rs10035317	rs7446464	0.0150922	14	13.6998	0.350338	0.569621	1
ENSG00000184302	14	60975864	60979568	33	rs8008796	rs1955696	rs1126103	0.125131	2	2.21238	0.350409	0.569686	1
ENSG00000071242	6	166822852	167319939	419	rs7449594	rs6928890	rs3778395	0.000922103	56	59.2477	0.35044	0.569687	1
ENSG00000172238	4	94749904	94752115	62	rs963026	rs7666492	rs7435060	0.0176744	14	13.8064	0.350518	0.569731	1
ENSG00000186136	12	11338599	11339543	28	rs7980237	rs10743944	rs17817150	0.0337298	4	4.63428	0.350557	0.569731	1
ENSG00000151353	2	663877	677406	80	rs17041285	rs3924384	rs2966398	0.0032152	9	8.48206	0.350559	0.569731	1
ENSG00000197763	3	126290622	126373967	89	rs6786437	rs9814583	rs777235	0.0407355	10	11.9439	0.350731	0.569892	1
ENSG00000145198	3	183947373	183960117	51	rs8478	rs35637422	rs9824	0.0242575	11	13.2323	0.350751	0.569892	1
ENSG00000180370	3	196466728	196559518	83	rs7622437	rs6583183	rs2669634	0.0164847	13	13.6024	0.350778	0.569892	1
ENSG00000156269	4	80146848	80247215	50	rs7356447	rs10518218	rs1994190	0.064463	7	5.98444	0.350817	0.569892	1
ENSG00000102189	12	93164413	93323107	80	rs4760490	rs7302601	rs10859397	0.0114448	9	9.77104	0.35083	0.569892	1
ENSG00000091428	2	173600002	173917621	192	rs10190099	rs3754746	rs1026290	0.0157321	26	25.0748	0.350842	0.569892	1
ENSG00000197933	19	11832080	11849824	40	rs172279	rs286218	rs9917003	0.0722503	6	6.10988	0.350988	0.570013	1
ENSG00000174839	3	57611181	57678804	49	rs6808217	rs4530498	rs11706044	0.019974	4	4.67347	0.351042	0.570013	1
ENSG00000105261	19	36602045	36604613	44	rs12608517	rs11665903	rs2239509	0.0331066	11	9.02971	0.351143	0.570013	1
ENSG00000105258	19	36604611	36606115	44	rs12608517	rs11665903	rs2239509	0.0331066	11	9.02971	0.351143	0.570013	1
ENSG00000204237	17	79632066	79633665	54	rs6565604	rs3204270	rs7219915	0.0553842	3	2.68914	0.351164	0.570013	1
ENSG00000198326	20	2796948	2800930	47	rs4813616	rs555414	rs6138898	0.0562909	11	13.9613	0.351179	0.570013	1
ENSG00000107821	10	102821746	102827888	54	rs11190790	rs1361265	rs807044	0.00211293	14	17.4899	0.351184	0.570013	1
ENSG00000173253	9	1049858	1057552	77	rs7047346	rs10809249	rs1355141	0.00693185	22	20.7881	0.351187	0.570013	1
ENSG00000150667	15	39880558	40075042	137	rs2664140	rs17718330	rs8182052	0.0109419	8	9.96329	0.351192	0.570013	1
ENSG00000155621	9	74526426	74600970	34	rs7023511	rs10869085	rs10869073	0.00764724	9	7.0301	0.351256	0.570067	1
ENSG00000286231	1	220960332	221057845	115	rs189231	rs10495157	rs17596850	0.0176809	13	13.5653	0.351327	0.570092	1
ENSG00000149451	20	3648612	3662893	82	rs170974	rs580502	rs235549	0.00605391	15	16.6686	0.351366	0.570092	1
ENSG00000157014	3	10289707	10322902	91	rs696319	rs26310	rs7645643	0.0514977	12	16.1707	0.351374	0.570092	1
ENSG00000215644	17	79762008	79771884	4	rs1130674	rs876017	rs876017	0.29739	1	0.844614	0.351394	0.570092	1
ENSG00000104499	8	143915663	143997922	87	rs2239703	rs9692931	rs2717611	0.0145481	7	9.48945	0.351468	0.570163	1
ENSG00000136098	13	52706775	52733996	39	rs1886547	rs2094354	rs17069419	0.0618448	5	5.19546	0.351612	0.570266	1
ENSG00000277443	6	114178524	114184652	49	rs2810179	rs530459	rs922329	0.0112812	9	8.85443	0.351614	0.570266	1
ENSG00000171310	12	104849073	105155792	468	rs12579969	rs10507182	rs835482	0.000218066	52	54.7464	0.351636	0.570266	1
ENSG00000019995	10	126630692	126676758	89	rs1896531	rs2949368	rs1077497	0.0148926	9	11.1649	0.351668	0.570266	1
ENSG00000181666	19	37803739	37860267	36	rs12982333	rs12462271	rs10422527	0.05541	5	4.88879	0.351685	0.570266	1
ENSG00000134240	1	120290625	120311528	72	rs2764886	rs3009197	rs3009197	0.00575887	13	16.799	0.351753	0.570327	1
ENSG00000134871	13	110958159	111165556	288	rs562992	rs9521841	rs7317390	0.00147926	50	55.4628	0.351894	0.570468	1
ENSG00000198515	4	47937994	48018698	66	rs7688988	rs6447614	rs17573717	0.043005	6	5.15522	0.351919	0.570468	1
ENSG00000163166	2	128193783	128284462	84	rs7607907	rs12999486	rs13408910	0.0252186	6	6.70376	0.351953	0.570468	1
ENSG00000213190	1	151032873	151042020	36	rs11204758	rs4970998	rs4970991	0.0428025	7	6.93048	0.351963	0.570468	1
ENSG00000143156	1	169101769	169337186	147	rs909926	rs10919163	rs1200130	0.00645362	10	10.402	0.352	0.570479	1
ENSG00000277586	8	24808468	24814235	53	rs9650410	rs2950347	rs13251967	0.0173269	8	6.62721	0.352032	0.570481	1
ENSG00000100031	22	24990778	25024972	29	rs12170895	rs5751902	rs5760475	0.0228538	8	9.06248	0.352182	0.570674	1
ENSG00000178795	11	76927603	77012732	77	rs4944147	rs2725829	rs12805353	0.0329108	8	9.10406	0.352425	0.570945	1
ENSG00000140839	16	74442529	74455376	29	rs11648326	rs2303279	rs11648326	0.0176026	7	7.18463	0.352438	0.570945	1
ENSG00000263201	16	68047339	68049814	15	rs255048	rs7201591	rs237831	0.120145	4	4.31404	0.352441	0.570945	1
ENSG00000276612	21	45548128	45565591	49	rs2245462	rs762421	rs11550376	0.00720459	7	7.7671	0.35257	0.571076	1
ENSG00000170683	11	7958718	7963255	79	rs11607118	rs7941107	rs4271378	0.0220868	13	9.86108	0.35259	0.571076	1
ENSG00000189030	1	156268415	156269098	47	rs1043165	rs2274226	rs12139321	0.0663631	3	3.2363	0.352614	0.571076	1
ENSG00000244754	13	33006554	33113022	67	rs206146	rs9591143	rs472873	0.0383155	7	9.04252	0.352649	0.571083	1
ENSG00000118113	11	102582527	102597781	88	rs7950199	rs3819099	rs3819099	0.0288105	14	16.3235	0.352859	0.571373	1
ENSG00000100568	14	68113802	68141537	42	rs2319844	rs12882561	rs7150436	0.0536647	6	6.55083	0.352926	0.571416	1
ENSG00000078140	4	39699729	39784412	67	rs11941588	rs2292111	rs10517528	0.0128861	8	7.43281	0.352947	0.571416	1
ENSG00000170779	14	105475910	105487420	38	rs736066	rs4391998	rs3803322	0.0304707	4	3.41788	0.352979	0.571418	1
ENSG00000176401	19	40021627	40023492	53	rs2288933	rs1991831	rs12608613	0.0336059	7	6.86891	0.353017	0.57143	1
ENSG00000254726	1	156041804	156052256	34	rs1111102	rs2485668	rs34224286	0.0107776	6	8.40362	0.353164	0.571618	1
ENSG00000177047	9	21140631	21141831	55	rs10757181	rs7849623	rs10964833	0.0113433	9	9.19221	0.353306	0.571798	1
ENSG00000070915	16	56899119	56949762	86	rs1529929	rs7203984	rs12708966	0.0128329	14	17.444	0.353464	0.571974	1
ENSG00000119684	14	75480472	75518235	45	rs2159904	rs4899545	rs28756981	0.0242788	4	5.30768	0.353476	0.571974	1
ENSG00000086061	9	33025271	33039905	73	rs10971256	rs10758185	rs17226825	0.0103234	4	5.83973	0.353559	0.572058	1
ENSG00000165527	14	50359797	50363772	24	rs3100888	rs2281528	rs3100908	0.071469	4	4.19485	0.353654	0.572142	1
ENSG00000110090	11	68522088	68611878	74	rs4396295	rs569445	rs7112615	0.0588159	8	8.89596	0.353682	0.572142	1
ENSG00000110092	11	69455924	69469242	53	rs518418	rs1307968	rs11263511	0.0433765	13	11.6739	0.353703	0.572142	1
ENSG00000154263	17	67143355	67240987	77	rs1468514	rs17686569	rs11655507	0.100952	6	6.9239	0.353763	0.572154	1
ENSG00000122367	10	88426542	88495829	73	rs2355014	rs10887654	rs10788525	0.00233163	11	10.1154	0.353772	0.572154	1
ENSG00000133114	13	45563664	45611804	63	rs9534008	rs9567523	rs3783151	0.0148455	9	10.4672	0.353889	0.572291	1
ENSG00000148737	10	114710006	114927437	126	rs11196146	rs9325542	rs17130149	0.00610575	28	28.4066	0.353918	0.572291	1
ENSG00000263809	17	8271956	8286505	48	rs3744646	rs937479	rs8069818	0.0232397	9	9.99763	0.354044	0.572421	1
ENSG00000272333	19	36208875	36229781	54	rs2267586	rs2291067	rs231237	0.0345995	6	5.26722	0.354063	0.572421	1
ENSG00000170832	17	58254688	58499831	51	rs9907660	rs17500797	rs9675236	0.0400007	9	7.48059	0.354091	0.572421	1
ENSG00000148136	9	107288534	107289490	65	rs10991273	rs10114481	rs13289787	0.0112896	8	9.64876	0.354264	0.572651	1
ENSG00000170260	7	148936742	148952697	59	rs1202468	rs6974847	rs11976830	0.0191	8	9.14535	0.354408	0.57272	1
ENSG00000105428	19	5455428	5456867	45	rs11671006	rs11673078	rs489605	0.00808362	15	17.9665	0.354427	0.57272	1
ENSG00000115523	2	85912298	85925975	61	rs17026518	rs10172667	rs11894945	0.00985504	13	16.232	0.354428	0.57272	1
ENSG00000203618	22	19711062	19712294	47	rs9605002	rs2238778	rs5993817	0.0197864	16	17.0888	0.354472	0.57272	1
ENSG00000237489	10	131818289	131909094	90	rs12264251	rs12245251	rs2764369	0.0130968	18	18.9484	0.354478	0.57272	1
ENSG00000167749	19	51409607	51414651	84	rs1061476	rs268889	rs2659110	0.0470895	22	25.9807	0.354491	0.57272	1
ENSG00000004534	3	49977440	50137478	80	rs12489386	rs739983	rs2624821	0.128381	4	4.736	0.354537	0.572744	1
ENSG00000103550	16	19713259	19729557	38	rs875648	rs4782281	rs17676607	0.045657	4	2.909	0.354685	0.572897	1
ENSG00000122787	7	137687070	137803051	105	rs10267160	rs2635524	rs11971315	0.00485998	24	24.7506	0.354693	0.572897	1
ENSG00000108984	17	67410838	67550006	104	rs817101	rs7209856	rs12941110	0.0116926	17	18.5273	0.354792	0.573007	1
ENSG00000118245	2	217724181	217724787	44	rs7598172	rs1179672	rs1179735	0.0101708	9	9.98493	0.354841	0.573034	1
ENSG00000176092	1	26648189	26686571	80	rs10902731	rs12122703	rs17163866	0.00722383	8	8.29414	0.35487	0.573034	1
ENSG00000138696	4	95679106	96079599	226	rs6846079	rs11944846	rs1295450	0.00289963	19	19.9038	0.354913	0.573053	1
ENSG00000178401	12	49740671	49751329	39	rs2236746	rs11609027	rs11168975	0.00918205	6	5.48934	0.355312	0.573648	1
ENSG00000160505	19	56347906	56393221	130	rs7253104	rs35081406	rs7258704	0.00398594	27	28.7074	0.355347	0.573654	1
ENSG00000166979	21	33784314	33887707	80	rs2070379	rs2833899	rs10222082	0.0228866	10	13.1621	0.35541	0.573706	1
ENSG00000185730	8	144371846	144382122	40	rs6558337	rs7837655	rs3812436	0.0459838	4	4.62145	0.355505	0.573801	1
ENSG00000261221	19	56117013	56128635	60	rs167461	rs310436	rs4410198	0.0162862	15	13.5751	0.35553	0.573801	1
ENSG00000131379	3	14716648	14814543	119	rs10865731	rs11712199	rs6795560	0.00718395	18	18.3245	0.355659	0.573959	1
ENSG00000087494	12	28111017	28125666	55	rs11049219	rs10843062	rs27633	0.00131029	10	10.3008	0.355721	0.574009	1
ENSG00000213889	19	45992035	46005771	42	rs4803823	rs4802261	rs12609601	0.0376319	9	10.3846	0.356039	0.574412	1
ENSG00000135426	12	55341799	55378546	78	rs7308373	rs2243885	rs11614470	0.00650968	11	12.8232	0.356068	0.574412	1
ENSG00000186075	17	38024455	38034149	33	rs9913957	rs17608925	rs7942	0.0277939	3	2.70261	0.356103	0.574412	1
ENSG00000189180	10	38299578	38354016	39	rs11011413	rs176885	rs7915062	0.0555777	4	3.84467	0.356114	0.574412	1
ENSG00000135222	4	70820974	70831446	33	rs7437229	rs12504477	rs2637815	0.0330401	4	3.39331	0.356125	0.574412	1
ENSG00000253251	5	64920854	64926755	50	rs37334	rs3213798	rs2292153	0.067207	4	3.64563	0.356171	0.574436	1
ENSG00000108298	17	37356536	37361093	50	rs563525	rs752314	rs755500	0.00361139	12	10.6596	0.356237	0.574457	1
ENSG00000123191	13	52504572	52586261	96	rs9316561	rs2408548	rs2181891	0.017669	9	9.96735	0.356288	0.574457	1
ENSG00000075391	1	178063239	178453282	114	rs12403139	rs10798613	rs7547357	0.00189618	10	10.4773	0.356306	0.574457	1
ENSG00000139044	12	569105	672675	124	rs4980895	rs11063868	rs10848961	0.00746341	29	33.3565	0.356307	0.574457	1
ENSG00000105523	19	49103218	49118333	72	rs12611321	rs371690	rs368654	0.00335549	14	11.8582	0.356393	0.574546	1
ENSG00000197261	6	49518379	49529620	40	rs13220023	rs1480618	rs9367358	0.00752291	10	7.74931	0.356457	0.574599	1
ENSG00000284638	19	3482802	3483444	31	rs2074977	rs10420193	rs7259563	0.054657	9	8.81931	0.356515	0.574643	1
ENSG00000014123	6	96969471	97003152	24	rs9384602	rs2064947	rs9384602	0.11942	3	2.72231	0.356572	0.574685	1
ENSG00000204764	5	170288874	170727019	138	rs3805458	rs6555942	rs10055216	0.00176245	8	8.43544	0.356667	0.574788	1
ENSG00000107854	10	93558183	93625232	48	rs2421694	rs10881996	rs11186740	0.027688	5	3.74229	0.356736	0.574849	1
ENSG00000165462	11	71950121	71956708	28	rs2071010	rs590732	rs12793524	0.0642683	9	9.10308	0.356811	0.574919	1
ENSG00000177469	17	40554467	40575274	42	rs9891119	rs1032070	rs2883457	0.0376924	7	6.32402	0.356841	0.574919	1
ENSG00000161265	19	36233365	36236346	49	rs7257917	rs11881242	rs231237	0.0345995	5	5.09926	0.356895	0.574934	1
ENSG00000170348	14	75598172	75643315	38	rs11159116	rs11159122	rs11627442	0.0912122	3	3.25466	0.356912	0.574934	1
ENSG00000125458	17	73126320	73127852	35	rs4789130	rs35271045	rs4278783	0.0379403	7	8.71634	0.356988	0.575007	1
ENSG00000163701	3	9944296	9958086	54	rs279565	rs6768339	rs7627060	0.0231502	10	10.4343	0.357053	0.575031	1
ENSG00000137947	1	89318316	89357627	49	rs9428015	rs10801696	rs10922503	0.0640471	4	3.16338	0.357065	0.575031	1
ENSG00000083799	16	50775961	50835846	68	rs4785224	rs8045724	rs8061605	0.0323	10	10.3434	0.357201	0.575189	1
ENSG00000187446	15	41523037	41574085	53	rs521890	rs16971767	rs7167498	0.0674835	4	5.10206	0.357238	0.575189	1
ENSG00000165434	11	74041361	74109478	75	rs7117465	rs7943857	rs3867273	0.00548413	7	7.18734	0.357256	0.575189	1
ENSG00000102934	16	57282459	57318584	48	rs7190847	rs591940	rs12926631	0.0161135	11	12.4847	0.357365	0.575315	1
ENSG00000205339	11	9406199	9469674	44	rs10840211	rs4910467	rs4910467	0.0526898	5	5.80712	0.357481	0.575452	1
ENSG00000163689	3	58703092	59035810	102	rs11714507	rs12485746	rs9814023	0.0331855	11	12.736	0.357541	0.575499	1
ENSG00000186306	1	158368312	158369256	47	rs11799345	rs989203	rs11799345	0.0459443	7	7.84963	0.357768	0.575814	1
ENSG00000100461	14	23362413	23388391	43	rs1042704	rs12436631	rs743257	0.048562	8	7.48274	0.357862	0.575903	1
ENSG00000212710	18	19993562	19997878	41	rs7231331	rs12955964	rs12955964	0.0460422	11	12.7453	0.357885	0.575903	1
ENSG00000119844	2	64751433	64820139	65	rs1421336	rs1477035	rs1206979	0.00129984	11	10.5724	0.357952	0.575926	1
ENSG00000146410	6	136552162	136571473	14	rs560713	rs797567	rs13209304	0.00401902	7	7.69047	0.357961	0.575926	1
ENSG00000168269	5	169532901	169536738	91	rs17738692	rs4616915	rs6864400	0.0365518	11	11.1595	0.358053	0.576024	1
ENSG00000162144	11	61116226	61129755	15	rs9651726	rs2860519	rs9651726	0.164471	4	3.81093	0.358145	0.576122	1
ENSG00000101335	20	35169900	35179850	9	rs220079	rs8119377	rs85440	0.106634	4	3.05787	0.358185	0.576137	1
ENSG00000166046	12	106695707	106740781	75	rs2704895	rs4964463	rs17218950	0.0215276	14	15.0003	0.358358	0.576304	1
ENSG00000104267	8	86376197	86393722	42	rs4740051	rs1369939	rs393828	0.0709186	4	4.53921	0.35838	0.576304	1
ENSG00000163389	3	119187810	119213555	64	rs16829838	rs7648642	rs4461452	0.0412459	6	6.70602	0.358382	0.576304	1
ENSG00000175581	11	73498917	73576178	62	rs2140893	rs6592541	rs17310395	0.0164368	5	5.52318	0.358458	0.576376	1
ENSG00000113520	5	132009678	132018370	38	rs3798135	rs2406410	rs847	0.105673	5	8.08951	0.358538	0.57643	1
ENSG00000168421	4	40192673	40248587	71	rs794002	rs11932152	rs6819683	0.00464054	22	21.8901	0.358583	0.57643	1
ENSG00000169213	1	52373628	52456372	51	rs2842576	rs2491868	rs2842576	0.0379779	6	8.30367	0.358584	0.57643	1
ENSG00000171217	6	155585147	155597682	71	rs9480091	rs9397238	rs721101	0.0206577	8	9.22376	0.358786	0.576704	1
ENSG00000111305	12	13236466	13256617	34	rs11055209	rs7135022	rs17820032	0.0468034	7	7.69532	0.358948	0.576915	1
ENSG00000197885	3	23931442	23988082	57	rs6794905	rs6550828	rs11922577	0.0027499	3	1.92574	0.359	0.576933	1
ENSG00000258588	11	5617955	5665628	140	rs12278387	rs11038741	rs2341431	0.0150025	20	22.255	0.359045	0.576933	1
ENSG00000005249	7	106685150	106802256	76	rs1568941	rs1018946	rs12154324	0.0303827	10	8.91725	0.359052	0.576933	1
ENSG00000258223	7	141951963	141957878	81	rs10253715	rs7357130	rs7801168	0.101666	4	5.19455	0.359132	0.577011	1
ENSG00000153896	19	35248978	35264134	50	rs6510445	rs7250748	rs10500275	0.0171213	9	9.68505	0.359231	0.577088	1
ENSG00000136244	7	22765503	22771621	75	rs4719709	rs13243243	rs4722178	0.0534226	11	12.2954	0.35933	0.577088	1
ENSG00000119699	14	76424440	76449354	36	rs1028258	rs2111782	rs13313357	0.0189856	8	9.24602	0.359346	0.577088	1
ENSG00000187855	12	108168481	108170421	50	rs17234071	rs11113515	rs11113472	0.0408578	6	5.17006	0.359355	0.577088	1
ENSG00000095539	10	102729275	102745628	54	rs10883563	rs807050	rs807029	0.0224682	12	7.83561	0.359357	0.577088	1
ENSG00000153140	5	89688074	89705583	39	rs10054334	rs7729481	rs16868543	0.0156875	7	6.2281	0.359366	0.577088	1
ENSG00000176798	11	5016081	5026766	73	rs12787985	rs2445322	rs2445293	0.0390151	10	11.2533	0.359451	0.577175	1
ENSG00000153208	2	112656184	112787138	120	rs11689168	rs10206255	rs6710189	0.0175542	7	8.6689	0.359488	0.577185	1
ENSG00000166743	16	20634557	20710212	54	rs8062776	rs11642478	rs17688192	0.0247923	5	5.16085	0.359554	0.577222	1
ENSG00000213995	13	111267892	111292343	73	rs454582	rs2304767	rs2296657	0.0293266	12	12.5404	0.359573	0.577222	1
ENSG00000146701	7	75677369	75696826	40	rs7785025	rs10255591	rs4732524	0.0457855	3	2.399	0.359642	0.577244	1
ENSG00000165821	14	21989231	22005350	74	rs6571845	rs17107974	rs1547396	0.0046818	19	19.7575	0.359649	0.577244	1
ENSG00000148337	9	130923530	130966662	50	rs6478816	rs7019135	rs3003599	0.0132334	10	7.65224	0.359761	0.577334	1
ENSG00000048462	16	12059067	12061925	45	rs434762	rs11647700	rs2869492	0.0315982	11	10.0329	0.359767	0.577334	1
ENSG00000128245	22	32340508	32353590	39	rs5998165	rs4821018	rs2267172	0.0559146	8	9.26255	0.359844	0.577407	1
ENSG00000160256	21	46359927	46396904	62	rs235325	rs1974413	rs873556	0.0508109	17	19.6269	0.359949	0.577526	1
ENSG00000005486	7	75471920	75518244	41	rs35608011	rs3898649	rs13340490	0.0091872	11	12.836	0.360323	0.578076	1
ENSG00000186407	17	72606024	72619877	76	rs1699602	rs2280177	rs11650378	0.0337181	9	9.84171	0.36041	0.578118	1
ENSG00000127074	1	192605268	192629441	57	rs6701700	rs16834675	rs2760512	0.0241562	11	12.3417	0.360419	0.578118	1
ENSG00000138801	4	108511433	108641390	84	rs2672470	rs7665274	rs13144043	0.0124786	9	8.93259	0.360473	0.578118	1
ENSG00000078579	8	16849690	16859854	62	rs1602899	rs2014286	rs1094728	0.00598765	12	13.0072	0.360473	0.578118	1
ENSG00000168264	1	234740015	234745924	70	rs10797553	rs611634	rs7531368	0.0447953	15	17.2098	0.360811	0.57861	1
ENSG00000179148	17	7999218	8022365	86	rs2072685	rs8067606	rs6503078	0.018703	20	21.2188	0.360915	0.578727	1
ENSG00000169035	19	51479724	51487355	81	rs7245858	rs3745540	rs2075695	0.0144869	22	23.9124	0.360988	0.578794	1
ENSG00000136986	8	124025410	124054542	72	rs6470126	rs1878776	rs6991965	0.0187211	13	16.5899	0.361127	0.578967	1
ENSG00000118777	4	89011302	89152780	102	rs2725215	rs2869926	rs11729997	0.00875121	18	15.8906	0.361207	0.579009	1
ENSG00000076248	12	109535402	109548797	56	rs7955458	rs34268	rs246085	0.0109857	7	7.66908	0.361218	0.579009	1
ENSG00000094804	17	38444131	38460909	23	rs9904021	rs4890109	rs7217852	0.0660615	6	6.36916	0.361279	0.579009	1
ENSG00000211445	5	150400152	150408549	95	rs7700368	rs10036748	rs12109402	0.00708186	12	14.372	0.361291	0.579009	1
ENSG00000198691	1	94458390	94586704	190	rs10874814	rs1411701	rs4147839	0.00607489	30	33.3188	0.361334	0.579009	1
ENSG00000230124	1	180238788	180472089	130	rs355623	rs7552084	rs7519288	0.000907322	13	13.1975	0.36134	0.579009	1
ENSG00000226763	19	44100769	44118650	75	rs25484	rs2239374	rs4251859	0.00513515	12	13.3913	0.36139	0.579039	1
ENSG00000115756	2	10443015	10567743	146	rs7583344	rs1728149	rs16856278	0.0105537	36	41.3913	0.361422	0.579041	1
ENSG00000108784	17	40688259	40696467	32	rs36023314	rs4793253	rs2097219	0.117081	3	2.67745	0.361511	0.579106	1
ENSG00000147443	8	21766384	21771201	44	rs12550574	rs7843479	rs7843479	0.0247426	7	8.52563	0.361525	0.579106	1
ENSG00000109536	4	190862025	190884357	10	rs3987178	rs6838769	rs17080259	0.0641569	2	1.52415	0.361615	0.5792	1
ENSG00000143811	1	226107577	226112040	35	rs360089	rs2180421	rs184853	0.0797274	10	11.9562	0.361664	0.579229	1
ENSG00000198965	1	158442010	158450726	43	rs17628151	rs11265009	rs7519343	0.0830944	4	4.5154	0.361765	0.579305	1
ENSG00000214193	1	36771969	36794941	31	rs17439607	rs11577907	rs4653178	0.0649516	5	5.47052	0.361774	0.579305	1
ENSG00000167380	19	44669226	44682534	25	rs7249904	rs7260304	rs1236711	0.0708766	5	5.39676	0.361853	0.579382	1
ENSG00000187513	1	35258600	35261348	57	rs9426007	rs4653105	rs558969	0.0044513	15	15.8801	0.361923	0.579444	1
ENSG00000134874	13	96230456	96296960	43	rs9561897	rs3886352	rs723576	0.025098	6	6.56896	0.362015	0.579542	1
ENSG00000164611	5	159848862	159855746	50	rs17409286	rs10075936	rs17057846	0.0211341	11	9.71294	0.362054	0.579554	1
ENSG00000264058	17	38783608	38821393	53	rs608517	rs2429552	rs803121	0.0554949	5	5.29582	0.36219	0.579688	1
ENSG00000100345	22	36677326	36784055	101	rs2010467	rs28612632	rs4820229	0.0184923	20	21.3758	0.3622	0.579688	1
ENSG00000197345	11	68658744	68671303	45	rs7131462	rs10896384	rs516510	0.0799547	3	3.7918	0.362284	0.579773	1
ENSG00000149476	11	61100692	61120767	10	rs9651726	rs7607	rs9651726	0.164471	4	3.57969	0.362473	0.580025	1
ENSG00000198715	1	156259880	156265480	51	rs12090516	rs2274226	rs12139321	0.0663631	3	3.17709	0.362746	0.580412	1
ENSG00000255302	15	49170331	49172370	55	rs4774524	rs12440434	rs17383845	0.0479786	9	10.2883	0.362946	0.580682	1
ENSG00000283239	8	1712054	1906793	222	rs2957060	rs12677235	rs7386994	0.00356298	48	53.5051	0.363068	0.580828	1
ENSG00000087903	19	5993175	6199583	93	rs7258475	rs952235	rs10407413	0.0283798	19	23.7171	0.363135	0.580885	1
ENSG00000204347	17	72352555	72358007	42	rs2290955	rs4789061	rs16978015	0.0262938	13	12.4505	0.363291	0.580917	1
ENSG00000125650	19	6375159	6379069	38	rs8104835	rs3760750	rs3852877	0.101183	8	10.9579	0.363364	0.580917	1
ENSG00000152669	5	54526980	54529436	48	rs1109967	rs7730986	rs3810849	0.0518718	5	5.32879	0.363386	0.580917	1
ENSG00000225663	17	79780237	79791178	7	rs1130674	rs34829162	rs876017	0.29739	1	0.803432	0.363405	0.580917	1
ENSG00000182676	17	79791368	79792926	7	rs1130674	rs34829162	rs876017	0.29739	1	0.803432	0.363405	0.580917	1
ENSG00000185624	17	79801035	79818732	7	rs1130674	rs34829162	rs876017	0.29739	1	0.803432	0.363405	0.580917	1
ENSG00000141522	17	79825597	79829254	7	rs1130674	rs34829162	rs876017	0.29739	1	0.803432	0.363405	0.580917	1
ENSG00000183684	17	79845711	79849462	7	rs1130674	rs34829162	rs876017	0.29739	1	0.803432	0.363405	0.580917	1
ENSG00000182261	11	7979084	7986994	83	rs10839916	rs11601274	rs4271378	0.0220868	11	9.60966	0.363512	0.58096	1
ENSG00000203908	6	74072381	74073894	20	rs16883595	rs2280284	rs9442907	0.0834951	7	7.37504	0.363515	0.58096	1
ENSG00000101665	18	46446223	46477335	58	rs4427872	rs2878901	rs2584771	0.0304424	16	16.5134	0.363587	0.58096	1
ENSG00000049089	1	40766161	40783485	52	rs6600322	rs3013461	rs2273195	0.00684062	11	10.5082	0.363601	0.58096	1
ENSG00000257103	19	34663409	34720193	49	rs11673011	rs11084763	rs12327730	0.0651767	7	7.82402	0.363627	0.58096	1
ENSG00000165698	9	135753414	135765588	64	rs2771986	rs4419933	rs739442	0.00191681	7	6.54801	0.363636	0.58096	1
ENSG00000112651	6	43021767	43027176	44	rs4714654	rs3805936	rs9462865	0.0152781	7	8.26023	0.36365	0.58096	1
ENSG00000132646	20	5095599	5107272	39	rs4815763	rs1040758	rs6085020	0.0205261	6	6.23863	0.363766	0.581095	1
ENSG00000288616	18	44542731	44544371	38	rs9304337	rs8097455	rs1942248	0.0596654	4	5.20715	0.36389	0.581243	1
ENSG00000188910	1	35246815	35251970	49	rs6425916	rs6689092	rs558969	0.0044513	15	15.7545	0.364018	0.581398	1
ENSG00000119865	2	68511303	68547183	71	rs1375371	rs17035374	rs10179521	0.0314329	12	14.4665	0.364143	0.581547	1
ENSG00000004866	7	116593292	116870230	125	rs12670056	rs2896218	rs10276484	0.00149537	16	15.85	0.364332	0.581705	1
ENSG00000169599	2	69623245	69664760	50	rs6546503	rs6546523	rs35681682	0.0503507	2	1.5764	0.364442	0.581705	1
ENSG00000075073	10	71163659	71176674	67	rs11596587	rs10823392	rs2305196	0.0251237	14	14.9809	0.364445	0.581705	1
ENSG00000197782	19	40575059	40596850	24	rs234353	rs17761603	rs7259136	0.0592762	4	4.28111	0.364458	0.581705	1
ENSG00000205330	12	55708127	55716148	38	rs10876738	rs10783728	rs12305653	0.0536958	5	6.82458	0.364464	0.581705	1
ENSG00000128805	10	49654079	49864310	181	rs2440861	rs2377623	rs12257645	0.00386714	24	28.4576	0.36448	0.581705	1
ENSG00000187260	7	151072995	151107813	79	rs17705456	rs9640291	rs874607	0.00295117	20	19.957	0.364489	0.581705	1
ENSG00000083635	13	45513384	45563606	66	rs914876	rs4942384	rs3783151	0.0148455	11	12.3702	0.364492	0.581705	1
ENSG00000176396	19	40029347	40030801	56	rs4802032	rs621097	rs12608613	0.0336059	7	5.881	0.364536	0.581726	1
ENSG00000105122	19	15562435	15575355	35	rs10854143	rs6512042	rs8099840	0.0454853	7	7.44324	0.364611	0.581792	1
ENSG00000204873	17	39388701	39389706	20	rs447375	rs4890166	rs9902692	0.0836497	4	5.06103	0.36464	0.581792	1
ENSG00000100027	22	22051825	22090083	62	rs861844	rs9607272	rs7292106	0.0349218	8	9.71164	0.36468	0.581806	1
ENSG00000181381	4	169277886	169458937	194	rs636593	rs11935367	rs17540046	0.00444896	23	27.1617	0.364861	0.582039	1
ENSG00000112419	6	143857982	144152322	231	rs10809	rs4896680	rs13195247	0.00483909	29	30.4257	0.364889	0.582039	1
ENSG00000171357	1	46669006	46686928	33	rs7512966	rs12125573	rs10890384	0.0460959	6	4.30274	0.364947	0.582082	1
ENSG00000104231	8	82613569	82645138	52	rs2142316	rs7846264	rs3735701	0.00579291	8	5.62793	0.365041	0.582182	1
ENSG00000175029	10	126672886	126849739	180	rs10901838	rs7919596	rs2935652	0.00200277	28	29.1406	0.365351	0.582627	1
ENSG00000198271	17	39305176	39306077	41	rs6503598	rs7214006	rs4247139	0.0789473	4	5.19776	0.365509	0.582829	1
ENSG00000280148	6	144178455	144259608	78	rs9376791	rs9403542	rs7764938	0.0545581	18	19.8623	0.365622	0.58293	1
ENSG00000137948	1	92414900	92479983	69	rs17576372	rs6696071	rs12144632	0.0611086	6	6.67768	0.365635	0.58293	1
ENSG00000118849	3	158414681	158450278	60	rs2303909	rs2115941	rs9861289	0.0322979	6	5.51738	0.365723	0.58302	1
ENSG00000259305	8	124238429	124286524	32	rs13260798	rs9021	rs1044714	0.0188362	7	6.94285	0.365789	0.583075	1
ENSG00000184347	5	168088738	168728143	480	rs58700	rs12653447	rs7715777	0.00117946	61	65.2234	0.365863	0.583096	1
ENSG00000225180	17	79139307	79156966	44	rs4969391	rs906174	rs4969391	0.0155434	13	12.9816	0.365865	0.583096	1
ENSG00000149218	11	94823010	94865809	96	rs11602904	rs11021065	rs7729	0.0225316	17	15.6595	0.36594	0.583166	1
ENSG00000162551	1	21835890	21904903	107	rs4654938	rs4654974	rs6664097	0.00979473	19	22.3008	0.366065	0.583257	1
ENSG00000125787	20	3024268	3026393	46	rs6084229	rs2422840	rs877172	0.0162934	11	10.5349	0.366122	0.583257	1
ENSG00000125901	20	3026698	3028896	46	rs6084229	rs2422840	rs877172	0.0162934	11	10.5349	0.366122	0.583257	1
ENSG00000272297	4	187347700	187476482	106	rs4862684	rs2637777	rs2289550	0.00401749	22	23.7697	0.366152	0.583257	1
ENSG00000181016	7	112120908	112131117	76	rs3109114	rs3095049	rs13232911	0.0119599	10	8.55978	0.366183	0.583257	1
ENSG00000106615	7	151163098	151217206	72	rs9655606	rs2241053	rs3753151	0.0244731	11	13.209	0.366185	0.583257	1
ENSG00000008516	16	3096063	3110727	51	rs2526269	rs11647815	rs2717694	0.0268137	13	15.9686	0.366373	0.583506	1
ENSG00000125870	20	16710606	16723209	88	rs6111245	rs4813250	rs6135878	0.00231294	19	16.768	0.366442	0.583566	1
ENSG00000184162	19	19312218	19314223	43	rs7360000	rs1064395	rs3761081	0.0339883	9	8.00048	0.366528	0.583653	1
ENSG00000188321	19	9434448	9461838	41	rs10408485	rs7257650	rs2099337	0.0368728	3	3.26556	0.366562	0.583657	1
ENSG00000123146	19	14491313	14519537	35	rs8109123	rs6511932	rs8113679	0.0257141	17	18.0694	0.366612	0.583687	1
ENSG00000106823	9	95255836	95298937	62	rs7850528	rs7848391	rs2296665	0.0577594	4	5.07109	0.366732	0.583811	1
ENSG00000186340	6	169615875	169654145	82	rs9294970	rs13215678	rs7382358	0.0199011	15	16.1157	0.36677	0.583811	1
ENSG00000204852	12	111051832	111101236	27	rs7957299	rs28720928	rs11065675	0.0422673	5	4.12864	0.366806	0.583811	1
ENSG00000164821	8	6793342	6795828	87	rs2738165	rs2738113	rs2741689	0.00625346	19	16.0859	0.366841	0.583811	1
ENSG00000141096	16	68009566	68014452	16	rs7187289	rs237831	rs237831	0.120145	4	4.1953	0.366855	0.583811	1
ENSG00000175197	12	57910371	57915520	38	rs4760259	rs1284464	rs775322	0.037724	4	3.98098	0.366878	0.583811	1
ENSG00000197233	9	125273081	125274022	71	rs2778635	rs2183326	rs7865902	0.0148739	13	12.3453	0.367043	0.584023	1
ENSG00000036672	11	119225925	119252421	59	rs2511844	rs12421120	rs2195525	0.00412023	13	11.6571	0.367138	0.584125	1
ENSG00000136488	17	61972269	61974021	25	rs2665795	rs3785568	rs2665850	0.0547494	3	4.71486	0.36725	0.584253	1
ENSG00000066827	8	135490031	135725292	235	rs7830959	rs7842889	rs7840196	0.000251699	18	19.8554	0.367423	0.584478	1
ENSG00000020426	14	61201460	61436683	56	rs10139853	rs1952403	rs4151400	0.0101742	6	6.35996	0.367458	0.584478	1
ENSG00000125285	13	95361876	95364799	49	rs9590048	rs1830706	rs2057463	0.0176746	9	8.77742	0.367508	0.584478	1
ENSG00000136108	13	53029564	53050763	29	rs9536066	rs9536104	rs35794740	0.0812891	3	3.15875	0.367517	0.584478	1
ENSG00000134321	2	7005688	7038370	61	rs10495544	rs771312	rs16865704	0.0385977	19	23.3438	0.367595	0.584552	1
ENSG00000180787	17	4981762	4999669	46	rs346818	rs4084586	rs10521138	0.0265525	9	8.44514	0.367631	0.584559	1
ENSG00000164100	4	118954773	119179789	106	rs17636128	rs11730327	rs17594503	0.00867773	7	6.79027	0.367669	0.58457	1
ENSG00000111816	6	116252312	116382054	102	rs195513	rs563176	rs3798236	0.0224813	8	6.5908	0.367725	0.584582	1
ENSG00000128641	2	192109911	192290115	76	rs6727681	rs4633867	rs4502362	0.0180015	9	10.8589	0.367758	0.584582	1
ENSG00000172345	15	81601394	81616524	71	rs8039027	rs7161936	rs7170924	0.0485308	8	10.7718	0.367819	0.584582	1
ENSG00000166501	16	23847304	24231932	222	rs11642116	rs17759268	rs10221006	0.00283289	38	42.3284	0.367823	0.584582	1
ENSG00000169252	5	148206174	148208186	53	rs30312	rs1432631	rs17640437	0.00566509	16	15.7708	0.367834	0.584582	1
ENSG00000162441	1	9982171	10003465	22	rs12128766	rs7517812	rs7517812	0.0190674	5	4.69992	0.367896	0.584631	1
ENSG00000186818	19	55155340	55181810	85	rs12980993	rs7256392	rs934434	0.0151422	25	26.4027	0.368008	0.584759	1
ENSG00000175189	12	57828567	57845845	36	rs491750	rs776038	rs12579911	0.0205426	4	4.6618	0.368428	0.585376	1
ENSG00000127129	1	41944446	41950354	53	rs2810569	rs881719	rs2151674	0.0207883	13	13.6761	0.368477	0.585404	1
ENSG00000129932	19	3490819	3500672	37	rs8110742	rs878493	rs7259563	0.054657	9	9.77987	0.368621	0.585537	1
ENSG00000087460	20	57414773	57486247	78	rs911297	rs2865718	rs234623	0.0285469	15	18.4069	0.368625	0.585537	1
ENSG00000022277	20	55043641	55094505	65	rs2426626	rs2146912	rs6014757	0.0155328	11	10.2845	0.368655	0.585537	1
ENSG00000101489	18	34823003	35145790	205	rs8096167	rs6507216	rs6507216	5.05396e-05	30	31.3519	0.368687	0.585538	1
ENSG00000164758	8	118532952	118552501	37	rs4242572	rs3886841	rs7000267	0.0622696	5	6.39053	0.36877	0.585619	1
ENSG00000163902	3	128338812	128399918	59	rs2713589	rs4384970	rs6798431	0.0446888	8	6.93219	0.368821	0.58565	1
ENSG00000161249	19	35988122	36004560	70	rs12971516	rs11084823	rs2733744	0.00971084	14	16.6484	0.368961	0.585786	1
ENSG00000171574	19	58912871	58929694	53	rs6510137	rs4801595	rs35713506	0.0283367	5	3.57311	0.368969	0.585786	1
ENSG00000187140	1	63788238	63790799	40	rs12759252	rs10889417	rs12021563	0.0461017	15	18.7023	0.369081	0.585913	1
ENSG00000149506	11	60635015	60643166	61	rs565679	rs555835	rs7940551	0.0232451	6	5.6364	0.369176	0.585985	1
ENSG00000164920	8	99956631	99964332	15	rs13254142	rs4735592	rs12547301	0.0231387	6	5.87785	0.369189	0.585985	1
ENSG00000089639	19	19740285	19754466	45	rs7252981	rs7247433	rs7252981	0.049876	6	6.64628	0.36924	0.586016	1
ENSG00000163492	2	179694484	179914864	131	rs10497520	rs340367	rs11897059	0.00129169	16	18.4689	0.369382	0.586144	1
ENSG00000139679	13	48963703	49018840	31	rs520342	rs9316381	rs9332071	0.0223787	6	5.32781	0.369392	0.586144	1
ENSG00000132313	2	86426478	86440913	62	rs4569473	rs4832270	rs7565645	0.0337767	4	3.89181	0.369447	0.586144	1
ENSG00000179168	19	38874907	38878722	46	rs4804034	rs4802437	rs2074981	0.0265535	9	6.3058	0.36945	0.586144	1
ENSG00000110218	11	93862007	93915134	49	rs2949861	rs998686	rs16920014	0.0814961	6	7.03356	0.369478	0.586144	1
ENSG00000144749	3	66429221	66551687	80	rs10510954	rs13079535	rs10049330	0.0137635	13	15.0021	0.36957	0.586186	1
ENSG00000162607	1	62901968	62917475	41	rs6687215	rs1168040	rs6658385	0.0473433	5	3.721	0.369595	0.586186	1
ENSG00000178690	18	52254988	52266724	37	rs28377497	rs6566154	rs35428499	0.0650781	3	3.37786	0.369599	0.586186	1
ENSG00000272410	3	10291056	10327480	93	rs696319	rs27667	rs7645643	0.0514977	12	16.0696	0.369698	0.58622	1
ENSG00000132436	7	50511826	50610233	124	rs11763774	rs12669770	rs10235796	0.0390268	8	6.88242	0.369707	0.58622	1
ENSG00000168884	4	2743375	2758069	50	rs231706	rs1751848	rs231707	0.00765763	7	5.76936	0.369736	0.58622	1
ENSG00000221878	19	43428284	43441359	2	rs7257922	rs17345014	rs17345014	0.193279	1	0.714493	0.369747	0.58622	1
ENSG00000113583	5	133291201	133304365	46	rs2431565	rs12521633	rs3733946	0.030333	12	12.0641	0.369945	0.586484	1
ENSG00000130309	19	17666458	17693971	49	rs15401	rs10404013	rs10418403	0.0189674	13	12.6348	0.370138	0.586703	1
ENSG00000139193	12	6554121	6560884	72	rs12311981	rs7134136	rs12426815	0.0173441	9	6.90602	0.37018	0.586703	1
ENSG00000137171	6	43008515	43042833	56	rs6901782	rs3805931	rs9462865	0.0152781	8	9.39266	0.370189	0.586703	1
ENSG00000125247	13	101255879	101327347	68	rs11616731	rs1283217	rs9513782	0.0237127	6	7.40843	0.370209	0.586703	1
ENSG00000274070	7	74378873	74445631	2	rs1635759	rs12668140	rs1635759	0.288771	2	2.30925	0.370282	0.586769	1
ENSG00000124496	6	42192669	42419789	118	rs6923105	rs2941399	rs7755400	0.0144679	23	24.5129	0.370396	0.586871	1
ENSG00000184374	8	120007691	120120694	131	rs3134062	rs17785868	rs7828837	0.0542429	11	11.715	0.37041	0.586871	1
ENSG00000261147	15	90792788	90815440	60	rs7179795	rs9920226	rs8036117	0.0495127	9	10.9757	0.370537	0.587023	1
ENSG00000087088	19	49458072	49465055	50	rs3786733	rs4802536	rs4645900	0.0176097	17	18.668	0.370762	0.587329	1
ENSG00000166359	19	33622996	33666705	71	rs10427139	rs8106375	rs6510345	0.0676964	12	14.562	0.370806	0.587349	1
ENSG00000088782	20	138095	139804	56	rs1077784	rs6109606	rs1858597	0.0507569	7	5.5477	0.370979	0.587573	1
ENSG00000173285	1	158431364	158440647	44	rs4656284	rs10489833	rs7519343	0.0830944	4	4.54551	0.3712	0.587873	1
ENSG00000142089	11	319676	329475	63	rs7948797	rs12361394	rs11246132	0.0077184	25	22.7873	0.371256	0.587912	1
ENSG00000171495	5	40998119	41071444	109	rs1450657	rs10473234	rs12659224	0.0100846	13	11.2026	0.371329	0.587977	1
ENSG00000137080	9	21165636	21166659	43	rs9886796	rs10125010	rs7855438	0.0462203	7	7.06	0.371432	0.58809	1
ENSG00000165113	9	86354340	86444431	47	rs10125432	rs7869387	rs10121882	0.0263163	5	5.01268	0.37151	0.588164	1
ENSG00000116560	1	35641979	35659047	15	rs3863722	rs673604	rs11264112	0.14039	4	5.15936	0.371654	0.588341	1
ENSG00000175325	5	177419236	177423243	35	rs7730346	rs6890425	rs6883364	0.010226	10	9.16908	0.371703	0.588369	1
ENSG00000111412	12	117147976	117175875	45	rs1009981	rs2088236	rs3803088	0.0393545	11	10.0592	0.371748	0.58839	1
ENSG00000177752	4	44624105	44680573	65	rs12509197	rs6821274	rs13136019	0.0120914	6	6.07681	0.371835	0.58846	1
ENSG00000148600	10	85954293	85979377	98	rs12768331	rs7076449	rs4933315	0.00797412	15	15.3829	0.371858	0.58846	1
ENSG00000151881	5	43444354	43483995	37	rs7701642	rs4467713	rs12520489	0.0781175	4	3.71743	0.371887	0.58846	1
ENSG00000021762	11	3108337	3187969	97	rs451041	rs4285853	rs8813	0.00821879	25	24.0568	0.37221	0.588921	1
ENSG00000108666	17	30651584	30677042	28	rs1530381	rs11653160	rs2286645	0.0234664	7	7.37638	0.372249	0.588933	1
ENSG00000165475	13	20977805	21100012	138	rs9578276	rs9509284	rs9509284	0.00712104	24	22.4083	0.372283	0.588936	1
ENSG00000285749	3	51832819	51867405	21	rs12330652	rs1394812	rs1394812	0.0605912	4	5.5645	0.372347	0.588988	1
ENSG00000267385	19	4528439	4540079	46	rs16992406	rs17434614	rs7251858	0.00165483	15	14.2506	0.372401	0.589011	1
ENSG00000110851	12	108126648	108155049	60	rs744266	rs11113506	rs11113472	0.0408578	5	4.42432	0.372444	0.589011	1
ENSG00000172594	6	123110194	123130865	62	rs2086969	rs13197852	rs12200580	0.0203127	18	19.8715	0.372488	0.589011	1
ENSG00000134461	10	5903579	5931869	90	rs1567706	rs673496	rs7075778	0.0102872	7	7.64759	0.372494	0.589011	1
ENSG00000026036	20	62290653	62330037	60	rs2872810	rs6011076	rs2777938	0.0429302	9	8.77472	0.372542	0.589011	1
ENSG00000162669	1	91726323	91870413	85	rs12563349	rs17131455	rs11165116	0.0520352	8	7.19042	0.372552	0.589011	1
ENSG00000285133	12	57911495	57914263	34	rs2228224	rs11609196	rs775322	0.037724	4	3.42404	0.372605	0.589045	1
ENSG00000157992	2	27665233	27669348	31	rs1083865	rs780090	rs1424692	0.0765974	4	5.38913	0.372684	0.58912	1
ENSG00000151148	12	109915207	109974510	82	rs10850135	rs11615637	rs7298925	0.0153839	5	6.6439	0.37275	0.589126	1
ENSG00000034677	8	101269288	101348446	69	rs2514680	rs16898307	rs17422240	0.00624271	7	8.93195	0.372751	0.589126	1
ENSG00000258366	20	62289163	62327606	57	rs2872810	rs2427537	rs2777938	0.0429302	9	8.38547	0.372842	0.589174	1
ENSG00000184451	17	40830907	40835935	29	rs2134808	rs7209612	rs7209612	0.0780323	5	5.3108	0.372845	0.589174	1
ENSG00000129116	4	169418203	169849608	308	rs17540518	rs10518037	rs10010321	0.00128464	39	36.4673	0.37291	0.58919	1
ENSG00000002549	4	17578821	17609595	36	rs2535228	rs1860598	rs3733576	0.0598586	5	4.58722	0.372944	0.58919	1
ENSG00000251692	16	1535887	1538982	66	rs3751894	rs2235643	rs3751894	0.0157822	17	18.7428	0.37295	0.58919	1
ENSG00000283227	1	152919630	152921734	50	rs3856026	rs946100	rs1415972	0.0888162	4	3.61484	0.373004	0.589217	1
ENSG00000141446	18	19109245	19180845	32	rs8087090	rs2850571	rs17720074	0.0547158	2	1.12966	0.373034	0.589217	1
ENSG00000151413	14	31959162	32330430	154	rs17662127	rs1034233	rs8016747	0.00168208	11	9.87029	0.373062	0.589217	1
ENSG00000129810	3	20202085	20227698	71	rs17006610	rs6791471	rs17006645	0.0255225	7	6.16296	0.373182	0.589356	1
ENSG00000132535	17	7090506	7123160	46	rs314245	rs8067500	rs222853	0.06082	11	12.655	0.373298	0.58949	1
ENSG00000111728	12	22216707	22589975	187	rs10841923	rs10466795	rs11046265	0.00270991	19	21.8459	0.373578	0.589856	1
ENSG00000152779	10	91190056	91316398	115	rs7096890	rs7918120	rs7897151	0.00794978	19	21.8373	0.373618	0.589856	1
ENSG00000115594	2	102681004	102796334	157	rs3218896	rs1997502	rs3917296	0.0175924	14	16.5032	0.373625	0.589856	1
ENSG00000198466	19	58361227	58376485	31	rs16989256	rs12608717	rs6510107	0.0412333	6	5.95704	0.373694	0.589915	1
ENSG00000120563	10	29577990	29607257	106	rs10826582	rs1086285	rs2479061	0.0278155	18	20.9571	0.373917	0.590217	1
ENSG00000090020	1	27425300	27493472	37	rs2256674	rs17162492	rs10430146	0.00368291	9	9.64283	0.374052	0.590354	1
ENSG00000164485	6	137464957	137494785	72	rs276555	rs1327474	rs7750867	0.063707	11	11.5927	0.374108	0.590354	1
ENSG00000105991	7	27132612	27135619	34	rs10081212	rs7341470	rs2462905	0.0921092	7	7.73505	0.37416	0.590354	1
ENSG00000142677	1	24446261	24469630	81	rs4649173	rs7552167	rs12408946	0.0317181	14	13.2819	0.374212	0.590354	1
ENSG00000110195	11	71900602	71907367	27	rs1802608	rs12807696	rs623585	0.0436042	8	7.48789	0.37423	0.590354	1
ENSG00000013275	19	40477072	40487671	30	rs7252127	rs17796901	rs234369	0.0537887	5	5.89458	0.374241	0.590354	1
ENSG00000205899	17	1173738	1175109	35	rs36071725	rs2361572	rs35446675	0.0194239	15	17.6639	0.374275	0.590354	1
ENSG00000198589	4	151185587	151936879	325	rs17503402	rs6839157	rs17589349	0.00575556	10	9.35006	0.374296	0.590354	1
ENSG00000160838	1	156890424	156902886	56	rs1410082	rs1572416	rs943551	0.0296611	8	9.85148	0.374316	0.590354	1
ENSG00000117090	1	160577896	160616834	65	rs11590809	rs1980606	rs11265455	0.00782954	14	15.9507	0.374321	0.590354	1
ENSG00000214279	10	135267432	135337062	100	rs2265641	rs2987799	rs2243812	0.0188223	10	8.26945	0.374824	0.591097	1
ENSG00000163735	4	74861359	74864394	25	rs6853814	rs370655	rs2175498	0.0424288	6	5.65513	0.374857	0.591099	1
ENSG00000120370	1	170500960	170522975	31	rs6695889	rs575600	rs12755237	0.0649602	7	8.59028	0.374937	0.591161	1
ENSG00000099995	22	30727977	30752908	69	rs5763928	rs2072157	rs5997637	0.030393	7	6.28703	0.37496	0.591161	1
ENSG00000125879	20	16729003	16750707	91	rs4814541	rs1883698	rs6135878	0.00231294	22	20.8847	0.375048	0.59125	1
ENSG00000174611	3	134318765	134370478	61	rs9821505	rs1447690	rs13060869	0.0858909	7	8.89562	0.375249	0.591516	1
ENSG00000071189	7	17830385	17980124	90	rs2723530	rs12154596	rs12669067	0.0292393	9	5.52451	0.375389	0.591687	1
ENSG00000143771	1	224544560	224567161	34	rs4654019	rs2897048	rs7517754	0.0814487	3	3.37837	0.375429	0.591699	1
ENSG00000101349	20	9518017	9819724	301	rs6077548	rs6039614	rs6133732	0.0114528	35	32.1798	0.375467	0.591699	1
ENSG00000265590	21	33774820	33985175	133	rs17401876	rs845006	rs2833782	0.0106576	15	18.2781	0.375541	0.591699	1
ENSG00000165490	11	82611017	82669319	60	rs13306597	rs2127361	rs6592090	0.0345187	8	6.8868	0.375547	0.591699	1
ENSG00000204311	2	179316073	179326829	33	rs2114581	rs3820979	rs2249737	0.052154	5	5.99932	0.375556	0.591699	1
ENSG00000086205	11	49166644	49230190	36	rs2078394	rs4495895	rs16906158	0.0561434	5	5.40311	0.375665	0.591821	1
ENSG00000178685	8	145051321	145086940	35	rs11136335	rs7004186	rs11136338	0.149494	5	6.14799	0.375834	0.592037	1
ENSG00000173702	3	124624289	124672663	70	rs848792	rs6795558	rs9854005	0.00182952	12	12.111	0.375996	0.592242	1
ENSG00000070882	7	24836159	25021253	162	rs4722385	rs17725486	rs10248833	0.0113483	24	26.3073	0.376104	0.592362	1
ENSG00000174885	11	278407	285388	76	rs536715	rs10160565	rs3817637	0.0186412	18	17.5652	0.376187	0.592423	1
ENSG00000115841	2	38150330	38294285	139	rs879321	rs11124634	rs13026972	0.00161178	13	13.497	0.376207	0.592423	1
ENSG00000163888	3	183977001	183979341	47	rs6806162	rs10804892	rs9824	0.0242575	10	11.6928	0.376238	0.592423	1
ENSG00000167680	19	4542605	4581788	48	rs892161	rs10410702	rs7251858	0.00165483	18	17.6056	0.376346	0.592467	1
ENSG00000163825	3	46536101	46542440	51	rs2269436	rs6778422	rs17220622	0.0504782	7	9.50679	0.376377	0.592467	1
ENSG00000090554	19	49977464	49989488	40	rs1043558	rs7256116	rs17272847	0.00389165	7	6.84671	0.376415	0.592467	1
ENSG00000135766	1	231499497	231558033	65	rs12239313	rs2790860	rs7544596	0.0520544	4	2.85766	0.376429	0.592467	1
ENSG00000119899	6	74303102	74363715	60	rs617464	rs9352023	rs9446984	0.0199587	7	8.92083	0.376515	0.592467	1
ENSG00000157211	1	54598641	54619443	80	rs7516791	rs11804121	rs10788972	0.00548405	16	14.8836	0.376538	0.592467	1
ENSG00000141314	17	30592851	30651678	45	rs9902253	rs2286645	rs2286645	0.0234664	12	11.386	0.376541	0.592467	1
ENSG00000168300	8	52730135	52811746	55	rs10104368	rs7833668	rs9643465	0.0503019	4	3.20731	0.376543	0.592467	1
ENSG00000141449	18	18822193	19106073	90	rs10221288	rs13381941	rs17720074	0.0547158	3	1.58867	0.376588	0.592467	1
ENSG00000173389	3	51928892	51937369	22	rs7623760	rs323879	rs323881	0.0176964	5	4.64913	0.376597	0.592467	1
ENSG00000145642	5	63986269	64014017	30	rs4700064	rs4144320	rs10940001	0.0606754	5	6.0177	0.376616	0.592467	1
ENSG00000145826	5	135257968	135290672	94	rs11242303	rs30747	rs916950	0.0151445	13	10.3792	0.376966	0.592967	1
ENSG00000165140	9	97365415	97402531	79	rs2945802	rs10124217	rs4460442	0.0195786	9	9.39628	0.377031	0.592969	1
ENSG00000166783	16	15688244	15737011	36	rs4781673	rs8044738	rs2239694	0.0406733	7	7.90746	0.377031	0.592969	1
ENSG00000132824	20	43124862	43150726	32	rs7272694	rs244115	rs244125	0.0350166	6	6.45277	0.377293	0.593325	1
ENSG00000145414	4	164031225	164088042	35	rs7673956	rs4293752	rs13114924	0.0136408	7	7.68874	0.377347	0.593325	1
ENSG00000100815	14	92432335	92507240	78	rs2249954	rs17807815	rs2474028	0.0129028	7	6.30302	0.37739	0.593325	1
ENSG00000132694	1	156904632	157015534	97	rs943551	rs1467662	rs943551	0.0296611	7	9.80288	0.37741	0.593325	1
ENSG00000115295	2	29320571	29422643	140	rs921099	rs11894279	rs3820710	0.00753237	16	16.1337	0.377417	0.593325	1
ENSG00000153551	3	32433190	32524559	106	rs17029240	rs11914299	rs17029597	0.00176203	20	21.1014	0.377566	0.593509	1
ENSG00000184378	3	169484709	169487349	22	rs6805213	rs10936602	rs11718668	0.0744971	5	5.82454	0.377734	0.593723	1
ENSG00000144043	2	71213072	71222003	44	rs11681642	rs10202354	rs2041689	0.0370987	16	19.1557	0.377822	0.593811	1
ENSG00000140488	15	72577068	72612498	44	rs12324744	rs4777504	rs10518987	0.0663242	5	5.81013	0.377871	0.593838	1
ENSG00000126550	4	70916155	70924565	38	rs17147938	rs17148160	rs17699715	0.021361	5	5.42426	0.37807	0.593993	1
ENSG00000007168	17	2496504	2588909	62	rs6502340	rs7219019	rs2531855	0.0222965	9	9.673	0.378079	0.593993	1
ENSG00000173908	17	38948448	38956211	55	rs7220877	rs9303297	rs4624233	0.046943	9	10.851	0.378089	0.593993	1
ENSG00000173281	8	8993765	9009084	67	rs7009435	rs2242281	rs1038248	0.0151131	12	11.6948	0.378097	0.593993	1
ENSG00000086666	15	80351910	80430735	70	rs1074979	rs8039712	rs10519281	0.0174316	14	15.6471	0.378257	0.594194	1
ENSG00000206073	18	61304493	61311490	27	rs715350	rs11152399	rs7228687	0.0242903	4	3.93098	0.378433	0.594384	1
ENSG00000151952	12	129556270	130388570	648	rs479605	rs10744440	rs155688	0.000300771	97	93.2185	0.378442	0.594384	1
ENSG00000112282	6	131895106	131949382	49	rs2781641	rs2286453	rs3843995	0.0278866	9	8.02443	0.378484	0.5944	1
ENSG00000198677	5	94797459	94890681	73	rs2546098	rs10491246	rs2731816	0.00589505	7	7.85778	0.378626	0.594562	1
ENSG00000143125	1	110993771	110999980	76	rs6671673	rs1281183	rs12756457	0.0113847	16	16.0703	0.378651	0.594562	1
ENSG00000168056	11	65306030	65326401	39	rs1152620	rs7130955	rs1151488	0.0143676	5	5.1506	0.378726	0.594597	1
ENSG00000285292	7	150904923	150924252	56	rs1430624	rs2530457	rs6977933	0.0142286	13	10.8408	0.378737	0.594597	1
ENSG00000176531	19	43979106	44009087	57	rs2599469	rs3213356	rs3746004	0.0534649	9	9.04776	0.378862	0.594705	1
ENSG00000110906	12	109886460	109915164	63	rs10850131	rs7139198	rs7298925	0.0153839	7	8.47198	0.37887	0.594705	1
ENSG00000101333	20	9048472	9485240	262	rs6140828	rs6039498	rs6039376	0.00107129	29	30.7524	0.378938	0.594762	1
ENSG00000166352	11	36615919	36697245	80	rs11033693	rs10501162	rs10768222	0.0134672	5	3.29085	0.379064	0.59487	1
ENSG00000122012	5	75379208	75649764	191	rs13162056	rs1984636	rs17566680	0.0133627	25	24.725	0.379071	0.59487	1
ENSG00000178878	12	12878851	12982909	95	rs2417221	rs4462437	rs10845608	0.00744202	25	28.0028	0.379277	0.595126	1
ENSG00000181218	1	228622478	228645574	39	rs12058217	rs12063103	rs10916322	0.109409	6	5.81901	0.37931	0.595126	1
ENSG00000187860	22	30752624	30774662	68	rs17656850	rs2072159	rs2267156	0.0282503	8	6.96569	0.379349	0.595126	1
ENSG00000177879	5	115177289	115249778	67	rs411148	rs1445708	rs1428091	0.0224079	11	11.9408	0.379362	0.595126	1
ENSG00000198125	22	36002811	36033998	77	rs9607275	rs738510	rs932331	0.0247819	15	17.2362	0.379707	0.595617	1
ENSG00000149792	11	64889655	64894843	40	rs907629	rs1195962	rs13807	0.0331792	7	8.40922	0.379896	0.595747	1
ENSG00000138796	4	108910870	108956397	58	rs1493131	rs5024489	rs4451004	0.0135469	6	5.29312	0.379934	0.595747	1
ENSG00000273025	15	72559087	72612287	49	rs4506844	rs4777504	rs10518987	0.0663242	5	5.87683	0.379999	0.595747	1
ENSG00000179144	7	150211960	150218161	66	rs2140595	rs9640279	rs10242121	0.0368059	7	6.75567	0.380016	0.595747	1
ENSG00000171817	19	38042308	38105080	42	rs11083424	rs35153242	rs4802066	0.0365889	5	5.58803	0.380038	0.595747	1
ENSG00000131771	17	37782993	37792879	47	rs1619021	rs903501	rs1619021	0.00194181	5	4.88658	0.380054	0.595747	1
ENSG00000187554	1	223282746	223316590	38	rs4846796	rs1773719	rs2241097	0.030224	6	6.41757	0.380065	0.595747	1
ENSG00000150540	2	138721590	138773934	81	rs1840658	rs4954750	rs1580112	0.0402256	10	12.0151	0.380073	0.595747	1
ENSG00000185974	13	114321470	114440708	35	rs6577057	rs3936212	rs7335819	0.0141849	6	6.33722	0.380087	0.595747	1
ENSG00000069956	15	52244303	52359572	44	rs2554349	rs2398	rs11631627	0.00899097	6	7.87208	0.38011	0.595747	1
ENSG00000163207	1	152881022	152884362	32	rs12022319	rs6664823	rs2229496	0.105543	4	4.14461	0.380146	0.595753	1
ENSG00000268750	19	58331087	58370309	41	rs2285614	rs6510112	rs6510107	0.0412333	7	7.05143	0.380244	0.595857	1
ENSG00000160117	19	17392454	17398455	49	rs2014686	rs1529480	rs9234	0.0250261	8	8.36996	0.380422	0.596057	1
ENSG00000186113	11	55563032	55563976	45	rs12420080	rs7114700	rs6591700	0.0343392	6	6.12668	0.380436	0.596057	1
ENSG00000198452	1	247780445	247785674	41	rs2892239	rs28446289	rs1151643	0.052814	10	10.3195	0.380583	0.596209	1
ENSG00000089737	14	94514633	94547548	81	rs7150410	rs958187	rs10149693	0.0313546	12	13.5018	0.380597	0.596209	1
ENSG00000019991	7	81328326	81399754	74	rs10282659	rs17155547	rs7806326	0.0323061	14	15.3696	0.380643	0.596231	1
ENSG00000127884	10	135175989	135186858	44	rs12250582	rs1056521	rs10776679	0.0342721	9	10.2449	0.380723	0.596306	1
ENSG00000169214	1	247874738	247879948	50	rs28394701	rs10888379	rs11204644	0.0176832	7	6.36099	0.38076	0.596314	1
ENSG00000161013	5	179224597	179233952	44	rs6601073	rs11249661	rs4700839	0.0303918	8	8.06356	0.380818	0.596349	1
ENSG00000110925	12	51454988	51477447	52	rs224572	rs7960097	rs11169708	0.0200913	4	3.81644	0.380874	0.596349	1
ENSG00000166405	11	8127603	8190602	95	rs7941439	rs7122225	rs11823329	0.00751946	17	15.7811	0.380923	0.596349	1
ENSG00000134453	10	6130997	6159420	78	rs12722515	rs652318	rs11598494	0.0284941	15	18.7361	0.380939	0.596349	1
ENSG00000100226	22	39101747	39134304	57	rs9622836	rs760482	rs138699	0.0997704	5	5.21686	0.380943	0.596349	1
ENSG00000114127	3	142025449	142166904	51	rs13070171	rs4273389	rs13322577	0.0429772	4	4.20727	0.381043	0.596456	1
ENSG00000059691	4	152591656	152682159	78	rs6825241	rs11944921	rs2048433	0.0915606	3	3.34099	0.381159	0.596587	1
ENSG00000100997	20	25275378	25371471	80	rs6115101	rs6050611	rs4815398	0.0316224	3	2.25944	0.38121	0.596604	1
ENSG00000189269	22	23950639	23974508	50	rs8138979	rs2330579	rs131422	0.00495019	16	14.9145	0.381234	0.596604	1
ENSG00000163885	3	126113752	126155399	92	rs9838915	rs940975	rs9863762	0.000760571	14	13.3821	0.381357	0.596723	1
ENSG00000285938	3	187461474	187463816	54	rs7616340	rs16848767	rs3774298	0.0365105	7	7.86927	0.381374	0.596723	1
ENSG00000156958	15	49447853	49660066	75	rs7497114	rs1904316	rs11858814	0.0709429	5	6.07528	0.381407	0.596724	1
ENSG00000173409	1	231114727	231136479	71	rs12044526	rs11122200	rs11122623	0.0492816	9	7.03633	0.381505	0.596807	1
ENSG00000073067	7	1022817	1029276	51	rs35585784	rs7806746	rs10262866	0.0500705	7	6.53034	0.381524	0.596807	1
ENSG00000215187	9	35561828	35563896	32	rs1830603	rs34791102	rs13298415	0.070032	4	3.37812	0.381592	0.596835	1
ENSG00000249115	19	36103637	36116257	44	rs11882733	rs9973289	rs10422762	0.0281157	11	8.90439	0.381611	0.596835	1
ENSG00000127831	2	219283844	219318018	51	rs7576929	rs495855	rs11695562	0.0570781	8	7.61827	0.381638	0.596835	1
ENSG00000064666	19	1026585	1039067	68	rs2301810	rs6843	rs8109756	0.0592262	15	18.203	0.381765	0.596956	1
ENSG00000142541	19	49990767	49996314	40	rs2914658	rs8108243	rs17272847	0.00389165	6	4.89957	0.38178	0.596956	1
ENSG00000187189	6	116571127	116575238	39	rs1204846	rs10456907	rs1204850	0.0376605	6	8.44928	0.38213	0.597453	1
ENSG00000183833	3	119421869	119485949	102	rs2688631	rs6785049	rs16830286	0.0222663	9	8.8023	0.382208	0.597481	1
ENSG00000138131	10	100007447	100027951	52	rs4919185	rs927739	rs7903057	0.00937417	11	13.7385	0.382222	0.597481	1
ENSG00000196689	17	3468738	3512705	94	rs8080449	rs4790530	rs16953163	0.0166375	19	23.3566	0.382269	0.597481	1
ENSG00000197694	9	131314837	131395941	39	rs7034108	rs10988087	rs13299607	0.0213172	5	6.58772	0.382276	0.597481	1
ENSG00000204983	7	142457319	142460923	35	rs4725595	rs4281045	rs4281045	0.0165262	6	6.61505	0.382329	0.59749	1
ENSG00000131507	5	141488344	141534005	78	rs153149	rs249650	rs2338874	0.0183765	10	11.6354	0.382346	0.59749	1
ENSG00000101773	18	20378224	20606451	86	rs368988	rs4638697	rs7239066	0.039558	6	5.21175	0.382398	0.597521	1
ENSG00000033030	12	122956146	122985620	41	rs10773152	rs11833424	rs1115154	0.112715	4	5.60016	0.382461	0.59755	1
ENSG00000164296	5	149372681	149380217	60	rs2277926	rs216128	rs6887999	0.0906934	6	9.33024	0.38255	0.59755	1
ENSG00000156599	11	57435219	57468654	35	rs11607122	rs9420	rs576859	0.000831689	3	3.28796	0.382551	0.59755	1
ENSG00000182899	3	197677061	197683481	36	rs6782983	rs7643766	rs7431003	0.0512571	5	3.77391	0.382576	0.59755	1
ENSG00000148110	9	97136851	97223324	45	rs12346584	rs9409575	rs13299438	0.0443844	4	3.80093	0.382577	0.59755	1
ENSG00000197748	10	105889646	105992122	83	rs647481	rs276203	rs480185	0.0235927	9	10.2842	0.382688	0.597576	1
ENSG00000082684	3	122627929	122747452	124	rs6806333	rs9812472	rs9851131	0.00685476	22	26.6006	0.382695	0.597576	1
ENSG00000187658	5	157098541	157107166	41	rs17661191	rs1846664	rs10051838	0.0165216	7	5.04758	0.382695	0.597576	1
ENSG00000185298	17	79633767	79640934	55	rs6565604	rs13912	rs7219915	0.0553842	4	3.53644	0.382722	0.597576	1
ENSG00000284874	22	19704743	19712295	48	rs5748391	rs2238778	rs5993817	0.0197864	17	17.5555	0.382864	0.597724	1
ENSG00000053371	1	19630459	19638638	70	rs6694099	rs214303	rs214314	0.0166138	9	8.94024	0.382881	0.597724	1
ENSG00000186943	9	107331449	107332411	70	rs10991289	rs1425570	rs13289787	0.0112896	5	4.18355	0.382981	0.597757	1
ENSG00000170255	11	18955046	18960961	32	rs1384643	rs6483561	rs11600150	0.0565317	6	5.5526	0.382987	0.597757	1
ENSG00000196367	7	98475556	98648454	80	rs4236538	rs17161575	rs11769445	0.0126083	8	6.36769	0.382999	0.597757	1
ENSG00000177476	1	247768888	247769817	39	rs3862182	rs28417119	rs1391483	0.053721	12	13.3302	0.383151	0.597877	1
ENSG00000288645	15	50940999	50978914	41	rs3848128	rs12903915	rs8040136	0.0120274	4	4.5195	0.383155	0.597877	1
ENSG00000152463	10	15074226	15115852	58	rs12247446	rs10906832	rs6602809	0.0261498	12	12.5983	0.38324	0.597877	1
ENSG00000151692	2	7057543	7208417	175	rs13016295	rs4669138	rs2352400	0.011117	22	26.1062	0.383293	0.597877	1
ENSG00000145331	4	100467866	100485196	52	rs1032827	rs13105033	rs2851025	0.016106	6	6.8142	0.383327	0.597877	1
ENSG00000118096	11	118415243	118443685	49	rs9332819	rs10790254	rs604096	0.0680745	6	6.47214	0.383344	0.597877	1
ENSG00000134318	2	11319885	11488456	89	rs10495579	rs7558483	rs4077954	0.00207313	12	14.0245	0.383399	0.597877	1
ENSG00000136937	9	100395950	100436030	41	rs2805793	rs11792527	rs2808673	0.0453717	5	4.707	0.383438	0.597877	1
ENSG00000184492	2	114256242	114258732	2	rs4849236	rs761647	rs761647	0.178372	2	1.89131	0.383479	0.597877	1
ENSG00000261915	17	7215980	7222493	51	rs12601936	rs4796409	rs3744405	0.0263828	14	15.1162	0.383499	0.597877	1
ENSG00000095380	9	100819014	100845359	48	rs10283737	rs11794723	rs9792455	0.0244013	7	7.82961	0.38351	0.597877	1
ENSG00000260914	16	69333585	69356603	41	rs35076456	rs3785073	rs16958751	0.0911485	5	6.27484	0.383555	0.597877	1
ENSG00000090061	14	99947506	100001381	56	rs12895433	rs17098860	rs17098834	0.00511195	7	6.93862	0.383579	0.597877	1
ENSG00000106624	7	44143944	44154161	51	rs11766481	rs758989	rs12668096	0.05776	9	10.6757	0.38358	0.597877	1
ENSG00000204897	17	38904273	38911583	66	rs2429549	rs7211017	rs4624233	0.046943	10	12.195	0.383584	0.597877	1
ENSG00000160999	7	101928382	101962178	39	rs427941	rs803118	rs2694166	0.0122615	10	10.2749	0.383615	0.597877	1
ENSG00000009830	14	77741299	77787226	107	rs440869	rs10135535	rs8006732	0.00538989	16	18.2533	0.383622	0.597877	1
ENSG00000142789	1	22328150	22339035	37	rs10917070	rs16826293	rs16826243	0.0168926	13	14.523	0.383709	0.597963	1
ENSG00000117322	1	207627575	207663240	44	rs6664001	rs6656401	rs11117956	0.010032	9	9.47204	0.383965	0.598266	1
ENSG00000118407	6	76001575	76203516	91	rs9360898	rs7756065	rs240375	0.0230893	8	7.11729	0.383968	0.598266	1
ENSG00000226490	8	142524738	142528837	80	rs7845396	rs883611	rs873224	0.00732706	12	11.0029	0.384075	0.59834	1
ENSG00000160539	9	134164846	134234409	57	rs7041443	rs517961	rs10751475	0.0426087	16	16.4549	0.384081	0.59834	1
ENSG00000165416	13	53226844	53275044	56	rs9526951	rs875673	rs9536258	0.0224749	5	5.34785	0.38413	0.59834	1
ENSG00000173221	5	95087023	95158430	100	rs153917	rs154450	rs6876583	0.0201967	18	17.8669	0.384144	0.59834	1
ENSG00000067248	5	54551883	54603522	56	rs189208	rs12521782	rs3810849	0.0518718	5	5.09375	0.384196	0.598371	1
ENSG00000249992	3	45265958	45267779	65	rs4683081	rs9871439	rs12633044	0.00700855	10	10.1238	0.384293	0.598422	1
ENSG00000129055	3	134196548	134205558	36	rs6779053	rs13079012	rs9866359	0.0307307	4	4.58725	0.384293	0.598422	1
ENSG00000168918	2	233924677	234116549	116	rs3811589	rs6431655	rs2083575	0.0132086	28	31.449	0.384392	0.598526	1
ENSG00000205649	4	70894172	70902255	37	rs776854	rs4694267	rs17699715	0.021361	5	5.45463	0.384489	0.598627	1
ENSG00000073598	17	33448634	33457751	38	rs10083888	rs4795065	rs16970673	0.0341136	12	13.8269	0.384581	0.598693	1
ENSG00000205269	6	11537982	11583757	87	rs9469222	rs9469717	rs9394184	0.0328385	7	8.37092	0.384596	0.598693	1
ENSG00000116095	2	179345184	179381190	49	rs6739142	rs3731746	rs2249737	0.052154	6	7.38431	0.384743	0.59885	1
ENSG00000165458	11	71934745	71950191	24	rs2071010	rs638138	rs628542	0.0785025	8	7.8776	0.384784	0.59885	1
ENSG00000184363	11	392614	404908	55	rs11246089	rs6421975	rs11246132	0.0077184	13	12.501	0.384816	0.59885	1
ENSG00000263961	1	206238882	206288197	21	rs28410808	rs28410805	rs28575679	0.0450736	6	7.04683	0.384829	0.59885	1
ENSG00000031003	5	137273649	137387650	65	rs700605	rs4835767	rs17171718	0.0269281	4	3.82759	0.384865	0.59885	1
ENSG00000182923	3	134204541	134306631	51	rs9847750	rs4543053	rs9866359	0.0307307	3	3.46765	0.384892	0.59885	1
ENSG00000124155	20	44044724	44085574	83	rs6032142	rs6032250	rs16990209	0.0211463	12	11.1848	0.384922	0.59885	1
ENSG00000196417	19	53893046	53933666	61	rs8109411	rs2617688	rs12610602	0.0268237	21	19.1257	0.385012	0.59894	1
ENSG00000234719	16	12021116	12070500	55	rs4780404	rs8050827	rs2869492	0.0315982	11	9.38523	0.38508	0.598995	1
ENSG00000153012	4	25000469	25032568	137	rs4364247	rs7693334	rs6843733	0.00813061	22	25.4988	0.385292	0.599275	1
ENSG00000135451	12	49717019	49725514	38	rs10875941	rs10875952	rs11168975	0.00918205	7	6.67048	0.385409	0.599354	1
ENSG00000167807	19	10416103	10426685	52	rs8111930	rs2304256	rs12720355	0.00675107	14	18.2624	0.385416	0.599354	1
ENSG00000167371	16	29822703	29827213	23	rs11648675	rs747973	rs3815824	0.0373335	4	3.55536	0.385459	0.599354	1
ENSG00000285245	9	135973508	136039301	68	rs1541331	rs4962104	rs12379461	0.00974698	17	17.4198	0.385477	0.599354	1
ENSG00000111057	12	53342655	53346690	42	rs4351899	rs7306523	rs2682295	0.0252408	10	10.3232	0.385504	0.599354	1
ENSG00000113532	5	100142637	100238986	67	rs277868	rs4703135	rs3076	0.0346854	5	5.03571	0.385569	0.599405	1
ENSG00000112742	6	80713604	80752244	57	rs6915142	rs2505951	rs2295839	0.00513411	7	8.39676	0.385614	0.599425	1
ENSG00000123200	13	46528600	46626894	84	rs17067422	rs17067700	rs9534251	0.0326649	10	10.8255	0.385707	0.59952	1
ENSG00000004948	7	93053798	93204042	100	rs11765782	rs957728	rs17734766	0.00515129	14	14.4458	0.385856	0.599701	1
ENSG00000186231	6	97372496	97588630	150	rs13195104	rs2500502	rs946120	0.00559804	16	16.6979	0.385937	0.599753	1
ENSG00000105612	19	12986023	12992280	37	rs4804735	rs2967890	rs11667458	0.0345868	6	6.44776	0.385972	0.599753	1
ENSG00000164047	3	48264837	48266981	24	rs936426	rs6442112	rs3731503	0.00985242	5	4.89952	0.385986	0.599753	1
ENSG00000151332	14	36767770	36789843	45	rs3909611	rs17765060	rs4378535	0.0796138	5	4.86077	0.386179	0.600003	1
ENSG00000111077	12	53440753	53458163	47	rs7485642	rs7315995	rs11170393	0.0222649	8	7.77064	0.386262	0.600044	1
ENSG00000144115	2	88469814	88486155	64	rs2919867	rs11694318	rs13019346	0.0713196	7	7.27545	0.38627	0.600044	1
ENSG00000068137	17	40819932	40829012	31	rs1024091	rs11657684	rs4792953	0.089916	5	4.97591	0.386328	0.600084	1
ENSG00000111110	12	63037774	63328930	247	rs10161549	rs699618	rs2270484	0.0136871	46	45.5684	0.386375	0.600107	1
ENSG00000070214	9	108006903	108201452	109	rs327971	rs2812312	rs2149592	0.0133951	12	12.9208	0.386483	0.600179	1
ENSG00000167378	19	44088519	44100286	66	rs11668385	rs8105647	rs2854510	0.0616089	7	7.34343	0.386497	0.600179	1
ENSG00000114013	3	121774209	121839986	51	rs2001212	rs7630625	rs12106790	0.0263797	11	12.1187	0.386518	0.600179	1
ENSG00000174607	4	115519926	115599381	65	rs13120552	rs13109642	rs13152031	0.0375976	6	6.93477	0.386663	0.600322	1
ENSG00000178187	5	178368192	178393434	68	rs11954382	rs1390890	rs12186577	0.0239998	10	11.611	0.386684	0.600322	1
ENSG00000177992	9	90497792	90503818	45	rs7025119	rs472781	rs7025119	0.0393887	8	9.26305	0.386707	0.600322	1
ENSG00000148225	9	116075502	116102578	96	rs10981707	rs8177812	rs3810920	0.0459122	13	15.873	0.386871	0.600526	1
ENSG00000213316	5	179220981	179223648	42	rs11747643	rs155793	rs4700839	0.0303918	9	9.30838	0.386911	0.600538	1
ENSG00000137812	15	40886218	40956540	53	rs2924389	rs2412546	rs2412546	0.0930233	3	2.27511	0.386952	0.600552	1
ENSG00000255073	11	58346645	58392112	55	rs11605297	rs12794523	rs10750901	0.101999	5	4.51151	0.387029	0.600621	1
ENSG00000273777	19	45005729	45033811	81	rs204538	rs846877	rs1727738	0.0151676	16	13.5457	0.387235	0.600891	1
ENSG00000149657	20	60697517	60710430	48	rs6061414	rs1056885	rs6121926	0.0486113	7	5.55833	0.387317	0.600912	1
ENSG00000172216	20	48807367	48809205	36	rs3746559	rs6020391	rs6122890	0.0286107	8	8.45078	0.387323	0.600912	1
ENSG00000255150	12	104697517	104698983	39	rs7310505	rs7978310	rs12314194	0.0264044	6	4.94794	0.387377	0.600912	1
ENSG00000055130	7	148395006	148498202	79	rs6464916	rs9691534	rs6971248	0.0400236	8	7.88491	0.387378	0.600912	1
ENSG00000112183	6	17281592	17294102	43	rs6940891	rs12525145	rs13206076	0.0504144	10	11.4944	0.38742	0.600927	1
ENSG00000141741	17	37884749	37886785	21	rs11078919	rs7503018	rs4252665	0.0823602	4	4.4852	0.387528	0.600941	1
ENSG00000128609	7	123177051	123197958	42	rs7807724	rs7798658	rs4147632	0.0683477	4	3.892	0.38753	0.600941	1
ENSG00000256394	4	156750881	156787429	59	rs3775087	rs2878125	rs12054525	0.00997629	10	10.6343	0.387557	0.600941	1
ENSG00000116285	1	8064464	8086369	30	rs161799	rs7539255	rs6703670	0.0276283	3	2.61702	0.387558	0.600941	1
ENSG00000175536	11	74201564	74204769	67	rs3862800	rs674306	rs11824535	0.0228935	7	10.0958	0.387592	0.600944	1
ENSG00000139200	12	6802957	6809981	38	rs7959658	rs2302368	rs3803130	0.012607	8	6.22319	0.387637	0.600963	1
ENSG00000167261	16	68021297	68034489	19	rs1109166	rs12445533	rs237831	0.120145	4	4.20111	0.387671	0.600966	1
ENSG00000240972	22	24236570	24237414	69	rs6003913	rs6003970	rs5760096	0.0200937	12	9.80098	0.387739	0.601021	1
ENSG00000154265	17	67240452	67323385	63	rs9902643	rs474246	rs11655507	0.100952	9	10.749	0.387815	0.601079	1
ENSG00000248751	22	30681227	30695471	59	rs5997597	rs5749071	rs715605	0.0476234	11	12.3213	0.387841	0.601079	1
ENSG00000159147	21	34931848	34961012	34	rs12482067	rs4816463	rs4816463	0.0248786	7	6.66918	0.387953	0.601203	1
ENSG00000050426	12	51441745	51454207	47	rs12227734	rs11169708	rs11169708	0.0200913	4	3.7433	0.388103	0.601355	1
ENSG00000131368	3	15051118	15106846	63	rs13070935	rs6442499	rs17477815	0.039482	5	5.61454	0.388116	0.601355	1
ENSG00000064547	19	19734464	19739739	40	rs7252981	rs2304130	rs7252981	0.049876	5	4.71816	0.388242	0.6015	1
ENSG00000129465	14	24805231	24809228	82	rs12896458	rs954134	rs2243891	0.0374863	8	9.1381	0.388306	0.601508	1
ENSG00000249481	6	44310387	44347916	60	rs1056093	rs864127	rs9395001	0.0252599	12	10.973	0.388325	0.601508	1
ENSG00000229937	7	18066393	18067469	45	rs6966083	rs2731568	rs2731568	0.0187288	11	10.7966	0.388344	0.601508	1
ENSG00000095932	19	3473984	3480523	33	rs11671513	rs10420193	rs7259563	0.054657	10	9.53876	0.388379	0.60151	1
ENSG00000184307	3	113666748	113684248	39	rs2632245	rs324555	rs2029227	0.0190564	10	11.4732	0.38841	0.60151	1
ENSG00000174482	9	27948076	28670284	467	rs1930023	rs1438478	rs4880001	0.00449554	52	46.9284	0.388541	0.601573	1
ENSG00000279761	11	55540914	55541858	53	rs10501337	rs12364543	rs188448	0.100215	5	5.53896	0.388545	0.601573	1
ENSG00000109814	4	39500375	39529931	67	rs2687968	rs7696074	rs7696074	0.0201544	10	10.5633	0.388565	0.601573	1
ENSG00000188112	6	42059971	42110358	94	rs4554318	rs6939563	rs4554318	0.000715834	24	28.4172	0.388612	0.601573	1
ENSG00000185340	22	29702572	29708774	41	rs2744465	rs2072051	rs2857461	0.0629465	7	7.43089	0.388629	0.601573	1
ENSG00000141519	17	78010431	78074412	49	rs8074418	rs4889830	rs4889810	0.0193198	11	12.4909	0.388684	0.601573	1
ENSG00000073150	22	50609160	50618724	55	rs84504	rs730936	rs760755	0.0197931	10	12.2241	0.388695	0.601573	1
ENSG00000137478	11	72547790	72853363	70	rs11235594	rs2510881	rs7936074	0.00408061	9	9.05606	0.388709	0.601573	1
ENSG00000125508	20	62169842	62179102	70	rs1613590	rs2297429	rs6089922	0.0296223	19	19.1019	0.388848	0.60167	1
ENSG00000120903	8	27317273	27337400	86	rs3757908	rs4149248	rs2565065	0.0175366	10	8.16185	0.388853	0.60167	1
ENSG00000118707	20	35201891	35222353	14	rs220079	rs4810266	rs4812383	0.095389	5	4.21063	0.388869	0.60167	1
ENSG00000106927	9	116822407	116840608	83	rs13298270	rs2418267	rs891724	0.00382462	16	16.3584	0.388973	0.601781	1
ENSG00000107951	10	30598730	30663377	80	rs1332619	rs694346	rs11008003	0.0141057	14	16.3138	0.389096	0.601921	1
ENSG00000122707	9	36036910	36124452	99	rs12004566	rs10814346	rs12004566	0.00226647	14	15.2245	0.389212	0.602051	1
ENSG00000178343	4	42399505	42404504	47	rs16854250	rs13139219	rs6855448	0.0943654	7	6.9603	0.389268	0.602087	1
ENSG00000168904	15	99791567	99930934	104	rs7174431	rs7179740	rs12898756	0.00812057	16	18.9188	0.389376	0.602196	1
ENSG00000177150	18	13663346	13726662	58	rs1785128	rs12955124	rs1284200	0.0538303	7	7.64423	0.389403	0.602196	1
ENSG00000253457	8	30496097	30503581	22	rs7831616	rs2551715	rs2979502	0.0935254	4	4.09039	0.389506	0.602269	1
ENSG00000002834	17	37026112	37078023	66	rs2075062	rs9914748	rs597234	0.0150728	16	17.6714	0.389515	0.602269	1
ENSG00000054267	1	235294949	235491534	71	rs9662936	rs4659821	rs7516807	0.127108	6	7.91773	0.389589	0.602333	1
ENSG00000110958	12	57057125	57082192	34	rs12312913	rs2035081	rs11171911	0.0998827	5	5.61877	0.389652	0.602351	1
ENSG00000134070	3	10206603	10285429	103	rs41464050	rs10490815	rs7645643	0.0514977	15	18.0164	0.389711	0.602351	1
ENSG00000165059	9	71627420	71629029	50	rs10746979	rs2309393	rs998215	0.0159574	14	13.0855	0.389759	0.602351	1
ENSG00000154479	2	170501935	170550915	58	rs2592810	rs6755334	rs6750837	0.0342631	4	3.05904	0.389766	0.602351	1
ENSG00000205155	19	36236501	36238420	49	rs17776834	rs2619200	rs231237	0.0345995	5	5.04455	0.389822	0.602351	1
ENSG00000171124	19	5842899	5851482	50	rs2446196	rs778800	rs2446196	0.00911457	13	16.4829	0.389826	0.602351	1
ENSG00000131400	19	50861734	50869087	31	rs889002	rs2445830	rs11880103	0.0112155	9	7.35952	0.389827	0.602351	1
ENSG00000160716	1	154540254	154552489	44	rs6674171	rs7533471	rs884617	0.0561219	5	4.79659	0.389906	0.60239	1
ENSG00000185043	15	90773207	90777279	57	rs4932297	rs10048009	rs8036117	0.0495127	7	7.70196	0.389917	0.60239	1
ENSG00000007216	17	26800311	26824799	39	rs4555192	rs2070139	rs3764866	0.0171888	8	6.86149	0.390094	0.602587	1
ENSG00000135480	12	52626304	52645970	91	rs10783495	rs1894033	rs11170034	0.00105733	16	18.535	0.390109	0.602587	1
ENSG00000075785	3	128412512	128544785	65	rs7429360	rs789217	rs13079562	0.0477256	11	10.7081	0.390148	0.602597	1
ENSG00000154007	1	76384558	76398089	51	rs12401729	rs9943136	rs1251588	0.040116	5	4.90257	0.390293	0.60274	1
ENSG00000174948	3	154052732	154147979	66	rs355761	rs16824085	rs16824085	0.0213412	7	8.63201	0.390327	0.60274	1
ENSG00000164463	5	172483355	172566287	71	rs567969	rs255318	rs7719172	0.0496554	6	5.3189	0.390338	0.60274	1
ENSG00000125386	4	2538374	2734300	92	rs704353	rs10011310	rs231707	0.00765763	9	8.12271	0.390387	0.602766	1
ENSG00000078124	11	76571903	76737841	86	rs1664082	rs948973	rs11237066	0.00494675	6	6.56246	0.390458	0.602825	1
ENSG00000100479	14	50110273	50155140	48	rs1957979	rs12890086	rs1957979	0.0463736	4	3.63851	0.390525	0.602829	1
ENSG00000159131	21	34876238	34915797	35	rs2834226	rs10460711	rs8971	0.0333249	5	4.36014	0.390525	0.602829	1
ENSG00000230989	16	83752916	83853342	236	rs7203175	rs409861	rs3784950	0.00470015	25	21.2327	0.390598	0.602891	1
ENSG00000180383	20	30053274	30064560	33	rs7273187	rs1406920	rs2233826	0.0277328	6	6.30904	0.390655	0.60292	1
ENSG00000122870	10	60272632	60591195	142	rs2114561	rs3125449	rs16912750	0.0165637	17	18.416	0.390681	0.60292	1
ENSG00000115266	19	1446301	1473243	48	rs3786974	rs2332497	rs2292457	0.0195593	14	11.6719	0.390737	0.602956	1
ENSG00000288683	22	18560755	18614487	87	rs107321	rs4819484	rs11703744	0.0193798	26	25.4219	0.390867	0.60306	1
ENSG00000197980	3	156543270	156763918	114	rs2054880	rs35649103	rs16826869	0.0203836	12	11.8963	0.390869	0.60306	1
ENSG00000177674	1	11796141	11814859	77	rs2143296	rs3753584	rs6661776	0.0467047	13	15.4783	0.390929	0.603096	1
ENSG00000188385	10	133849840	133998362	158	rs7097470	rs7076997	rs2637647	0.0155222	30	31.1256	0.390958	0.603096	1
ENSG00000012124	19	35810164	35838264	67	rs12973672	rs16970288	rs12977217	0.0177719	15	15.263	0.39099	0.603096	1
ENSG00000164591	5	150040444	150058930	39	rs1560657	rs10053702	rs752922	0.0229157	7	6.84262	0.391265	0.60347	1
ENSG00000110921	12	110011060	110035930	69	rs2241209	rs10850542	rs12830053	0.0161708	8	8.48132	0.391352	0.603542	1
ENSG00000183134	11	60618406	60623423	58	rs10750945	rs2240045	rs12803813	0.0169569	7	5.86538	0.391376	0.603542	1
ENSG00000152495	5	110559351	110830584	162	rs153281	rs247527	rs7704970	0.00677398	20	19.5388	0.391465	0.603629	1
ENSG00000073584	17	38781214	38804906	45	rs608517	rs2429549	rs803121	0.0554949	5	5.29608	0.391556	0.603719	1
ENSG00000170542	6	2887504	2903543	58	rs316338	rs3818276	rs408265	0.0352083	16	19.2961	0.391635	0.603791	1
ENSG00000127377	7	151125918	151137899	58	rs7795959	rs13224450	rs3815332	0.012873	15	15.7286	0.391716	0.603866	1
ENSG00000117410	1	44440159	44443967	54	rs9326136	rs7523468	rs17402782	0.0296453	5	3.84125	0.391838	0.604004	1
ENSG00000100297	22	35796127	35821424	47	rs4820191	rs28489405	rs133431	0.0266044	11	11.3041	0.391885	0.604025	1
ENSG00000064651	5	127419458	127525369	49	rs1985268	rs1478448	rs10089	0.0431517	6	6.71635	0.391917	0.604025	1
ENSG00000130528	19	49654455	49658653	50	rs734570	rs1716274	rs4802566	0.0293051	11	12.794	0.392122	0.604217	1
ENSG00000101144	20	55743809	55841697	92	rs6064496	rs2865367	rs6099492	0.0134881	14	14.5424	0.39213	0.604217	1
ENSG00000259417	15	80487823	80544555	93	rs8026959	rs8026658	rs1865998	0.0288836	14	13.6677	0.392139	0.604217	1
ENSG00000079150	2	179328391	179343327	34	rs7589565	rs16866378	rs2249737	0.052154	6	7.10238	0.392296	0.604409	1
ENSG00000171914	15	62682725	63136830	312	rs290334	rs12902258	rs12902258	0.00523907	45	42.4001	0.392547	0.604746	1
ENSG00000101463	20	24450265	24647252	134	rs6515493	rs4813529	rs3746326	0.0159933	21	23.9921	0.392595	0.60477	1
ENSG00000281348	16	29828560	29841948	26	rs11648675	rs4787483	rs3815824	0.0373335	4	3.4054	0.392638	0.604786	1
ENSG00000147679	8	117778744	117861702	76	rs16888689	rs6999643	rs17664152	0.0176405	10	10.9862	0.392749	0.604907	1
ENSG00000165832	10	116697954	116737435	42	rs11196963	rs808411	rs10885629	0.0745839	6	5.29635	0.392827	0.604948	1
ENSG00000104517	8	103264501	103424987	88	rs1052071	rs7014780	rs16869423	0.0550462	9	11.212	0.392841	0.604948	1
ENSG00000160180	21	43731777	43735519	83	rs225385	rs225355	rs4920087	0.0209521	15	13.7427	0.392903	0.604994	1
ENSG00000115919	2	143635226	143813402	96	rs1017995	rs2043930	rs1472080	0.0200552	13	14.3994	0.392959	0.60503	1
ENSG00000144199	2	97749320	97760619	6	rs1257006	rs1257097	rs1257006	0.332777	1	0.543315	0.393132	0.605172	1
ENSG00000169223	5	176742806	176778841	49	rs10077929	rs6862195	rs13190036	0.014246	7	7.46504	0.393155	0.605172	1
ENSG00000088320	20	30063091	30072698	32	rs4911329	rs6058035	rs2233826	0.0277328	6	5.70842	0.393178	0.605172	1
ENSG00000023839	10	101542397	101612351	74	rs2281636	rs11190310	rs7913190	0.0367175	8	7.28531	0.393208	0.605172	1
ENSG00000251247	19	37341263	37403931	45	rs11670106	rs826305	rs1644634	0.0303321	5	5.23597	0.393214	0.605172	1
ENSG00000168619	8	39442008	39587584	88	rs7463768	rs13255131	rs10095849	0.0176095	9	8.75874	0.393289	0.605238	1
ENSG00000241233	11	71249071	71250255	55	rs12576621	rs12421579	rs949178	0.0384645	8	5.86492	0.393405	0.605366	1
ENSG00000145388	4	119606547	119636588	42	rs17323012	rs2288306	rs17323012	0.0538737	4	4.66939	0.39344	0.60537	1
ENSG00000137959	1	79085587	79111830	52	rs12737480	rs2148689	rs17394028	0.0203075	10	10.8022	0.393486	0.605391	1
ENSG00000111707	12	118814360	118855838	65	rs11068908	rs6490181	rs905579	0.0142285	11	9.66701	0.393565	0.605462	1
ENSG00000213022	19	51505764	51512890	73	rs4592765	rs8111658	rs2075695	0.0144869	20	20.7265	0.393646	0.605537	1
ENSG00000184345	3	51895631	51897440	24	rs12639503	rs4416372	rs1394812	0.0605912	4	5.06982	0.393904	0.605833	1
ENSG00000214681	3	51907737	51909617	24	rs12639503	rs4416372	rs1394812	0.0605912	4	5.06982	0.393904	0.605833	1
ENSG00000158545	16	88636811	88698372	83	rs9673995	rs9931509	rs6500476	0.00783591	21	18.9807	0.393975	0.605884	1
ENSG00000156509	8	101145579	101158045	45	rs2514703	rs17335870	rs16898015	0.0520696	4	3.9059	0.394002	0.605884	1
ENSG00000131470	17	40724328	40729849	36	rs8064765	rs2089114	rs2097219	0.117081	3	2.91812	0.394137	0.606041	1
ENSG00000198090	17	39295685	39296739	41	rs2320221	rs238824	rs4247139	0.0789473	4	4.93397	0.394225	0.606127	1
ENSG00000082482	1	215179118	215410433	159	rs11120453	rs4655404	rs1584759	0.0127566	12	8.78003	0.394397	0.606299	1
ENSG00000141378	17	57751997	57784987	48	rs8079033	rs2333562	rs7212825	0.0351201	3	3.78741	0.394402	0.606299	1
ENSG00000123213	5	65018032	65167553	137	rs754784	rs251618	rs11957292	0.00913242	15	15.2953	0.39459	0.606489	1
ENSG00000171812	1	36560840	36590823	32	rs648973	rs795047	rs2231304	0.0321839	7	7.3153	0.3946	0.606489	1
ENSG00000197993	7	142638201	142659450	62	rs6951428	rs10250013	rs4252535	0.0439354	9	11.614	0.394628	0.606489	1
ENSG00000181195	8	57349233	57359230	44	rs16920523	rs2670049	rs12548084	0.0484131	4	3.13513	0.394656	0.606489	1
ENSG00000167850	17	72537212	72542254	60	rs4789069	rs553781	rs11650378	0.0337181	8	9.70979	0.394879	0.606781	1
ENSG00000132361	17	2592680	2615957	44	rs4609889	rs9913537	rs11078288	0.0319581	10	8.77662	0.395031	0.606922	1
ENSG00000148053	9	87283290	87710666	293	rs12005792	rs17088268	rs2808707	0.0149019	27	30.4096	0.395036	0.606922	1
ENSG00000154655	18	5954705	6415236	271	rs8096721	rs8083385	rs2123311	0.00183976	46	43.6704	0.395159	0.607061	1
ENSG00000159140	21	34915344	34949787	34	rs7283354	rs7275789	rs8971	0.0333249	7	6.51247	0.395232	0.607071	1
ENSG00000178171	2	131513113	131525707	24	rs7561344	rs6705546	rs7561344	0.0386639	6	7.1019	0.395269	0.607071	1
ENSG00000228594	1	1533392	1535515	21	rs2031709	rs28456011	rs12748433	0.0515567	8	8.83042	0.395317	0.607071	1
ENSG00000110900	12	31079362	31149537	128	rs7980972	rs35029	rs35041	0.0196955	25	26.0953	0.39533	0.607071	1
ENSG00000214456	19	4522543	4535236	48	rs4807590	rs10423119	rs7251858	0.00165483	15	13.4213	0.395363	0.607071	1
ENSG00000142082	11	215030	236931	77	rs3802985	rs11246052	rs3817637	0.0186412	10	9.14467	0.395381	0.607071	1
ENSG00000134452	10	5932166	5979557	128	rs2380204	rs7904224	rs7075778	0.0102872	14	14.5221	0.395394	0.607071	1
ENSG00000256870	12	101549271	101604016	95	rs1483006	rs823997	rs11110700	0.0103855	11	10.1773	0.395642	0.607395	1
ENSG00000272391	7	75046065	75115576	11	rs236670	rs1167829	rs12532096	0.108467	5	4.76328	0.39567	0.607395	1
ENSG00000168807	16	69221050	69342955	68	rs13338247	rs7187579	rs16958751	0.0911485	5	6.22211	0.395762	0.607486	1
ENSG00000117791	1	220921567	220958157	92	rs426020	rs2131887	rs17596850	0.0176809	13	14.5536	0.395923	0.607683	1
ENSG00000148411	9	138898383	138987135	63	rs7868264	rs875264	rs2385188	0.0512177	21	24.2946	0.396224	0.608095	1
ENSG00000254126	2	107103820	107160753	34	rs4362555	rs2048505	rs6746717	0.0666813	8	9.48473	0.396357	0.608211	1
ENSG00000104332	8	41119481	41166992	48	rs7832533	rs4546646	rs11783723	0.0264474	11	13.7831	0.396382	0.608211	1
ENSG00000033050	7	150908570	150924291	55	rs768403	rs2530457	rs6977933	0.0142286	13	10.2841	0.396398	0.608211	1
ENSG00000154330	9	70943224	71145977	89	rs449851	rs6560237	rs2860101	0.00453976	12	9.43833	0.396488	0.608269	1
ENSG00000197622	1	151023447	151042801	40	rs771204	rs4970998	rs4970991	0.0428025	8	7.05186	0.396501	0.608269	1
ENSG00000164116	4	156587878	156658211	88	rs7679296	rs1459853	rs1459856	0.0172399	15	12.537	0.396534	0.608269	1
ENSG00000122678	7	44111661	44122129	44	rs10228823	rs2971684	rs12668096	0.05776	7	9.18466	0.396598	0.608317	1
ENSG00000206262	3	138666059	138672832	28	rs4894366	rs9872124	rs9872124	0.0969263	8	9.70071	0.396632	0.608319	1
ENSG00000251369	19	58046625	58071231	54	rs6510080	rs11883343	rs9677004	0.00589263	6	5.32695	0.39677	0.608449	1
ENSG00000010318	3	52444676	52457657	44	rs11706515	rs1011062	rs648514	0.0226385	4	4.09161	0.396782	0.608449	1
ENSG00000137831	15	70946893	71055897	70	rs8037602	rs16954893	rs11072216	0.0344136	4	3.6708	0.396836	0.608482	1
ENSG00000151882	5	43376747	43412493	37	rs11741246	rs10038608	rs922439	0.0179852	6	4.13458	0.396922	0.608533	1
ENSG00000212657	17	39463952	39465561	38	rs9895355	rs17656741	rs9907886	0.029241	4	5.39021	0.396935	0.608533	1
ENSG00000172724	9	34689567	34691273	45	rs12551313	rs2492358	rs2492358	0.11104	7	9.31551	0.397021	0.608596	1
ENSG00000145888	5	151202074	151304412	84	rs3812003	rs159922	rs17112374	0.0267956	5	6.29166	0.397041	0.608596	1
ENSG00000197044	19	11877815	11894893	44	rs11882565	rs400106	rs9917003	0.0722503	7	7.81844	0.397118	0.608663	1
ENSG00000135472	12	50260679	50298000	71	rs4075681	rs467199	rs7138803	0.0758213	18	16.6507	0.397204	0.608738	1
ENSG00000204583	12	133179736	133187168	46	rs1574157	rs4883536	rs7399205	0.0112969	8	7.03825	0.397232	0.608738	1
ENSG00000105699	19	35739233	35758867	71	rs916694	rs12977217	rs12977217	0.0177719	9	9.06141	0.397267	0.608741	1
ENSG00000142973	1	47223510	47285085	68	rs10749863	rs7528956	rs4646492	0.023106	8	9.28342	0.397304	0.608748	1
ENSG00000137216	6	44094651	44123256	65	rs9357429	rs17567624	rs3734695	0.034825	10	9.6029	0.397434	0.608829	1
ENSG00000170412	17	72420990	72447792	46	rs2891034	rs783258	rs16978015	0.0262938	14	13.8682	0.397444	0.608829	1
ENSG00000105223	19	40854363	40886346	53	rs10415181	rs166539	rs7249146	0.00656293	9	11.2955	0.397455	0.608829	1
ENSG00000169908	3	149086809	149095479	59	rs2293418	rs881950	rs9869237	0.00588004	12	12.3492	0.397511	0.608834	1
ENSG00000127415	4	980785	998352	50	rs6851795	rs935971	rs748483	0.0358581	11	12.928	0.39753	0.608834	1
ENSG00000197586	20	25176329	25208711	57	rs8115729	rs11697384	rs2268879	0.0063695	9	5.75465	0.397573	0.608834	1
ENSG00000073712	14	53323986	53419153	66	rs12589690	rs12435886	rs12589058	0.0419598	9	7.67855	0.397589	0.608834	1
ENSG00000075702	19	36545551	36596010	60	rs10469279	rs753420	rs2239509	0.0331066	11	9.48315	0.397659	0.608835	1
ENSG00000239590	9	125281420	125282361	85	rs7865902	rs1934924	rs7865902	0.0148739	12	11.6311	0.397679	0.608835	1
ENSG00000155897	8	131792547	132053155	235	rs925301	rs17615261	rs1119768	0.0101586	24	23.4219	0.397711	0.608835	1
ENSG00000159346	1	202909954	202927700	54	rs3766572	rs4950904	rs12121955	0.0484488	8	9.30602	0.397721	0.608835	1
ENSG00000179010	4	6641818	6644456	58	rs11728261	rs7696812	rs7691697	0.00555466	13	11.3622	0.39796	0.609151	1
ENSG00000198049	1	206223632	206234395	16	rs28410808	rs28570494	rs28575679	0.0450736	4	4.15833	0.398053	0.609202	1
ENSG00000141367	17	57697050	57774317	57	rs34143430	rs9891965	rs7212825	0.0351201	4	4.94294	0.398059	0.609202	1
ENSG00000136925	9	100362362	100395650	47	rs7875496	rs2808667	rs2149986	0.0656031	7	7.47708	0.398202	0.609371	1
ENSG00000122417	1	86812507	86862025	60	rs1323029	rs2249296	rs6692784	0.03027	6	6.18255	0.398275	0.609433	1
ENSG00000110723	11	108376162	108464495	74	rs12278954	rs4754338	rs767664	0.0247466	13	13.1055	0.398334	0.609446	1
ENSG00000108433	17	45000441	45052890	71	rs1530364	rs7216950	rs12944167	0.000666554	8	6.68368	0.398349	0.609446	1
ENSG00000185758	4	184242917	184243579	55	rs9996190	rs17074696	rs17074696	0.017188	11	13.7039	0.398419	0.609503	1
ENSG00000155511	5	152869175	153193429	242	rs4958655	rs1461235	rs9324752	0.0136692	21	21.8803	0.398613	0.609677	1
ENSG00000148308	9	135906062	135933890	66	rs2773818	rs2285375	rs667805	0.0324229	16	17.9167	0.398615	0.609677	1
ENSG00000182512	14	95999840	96011061	90	rs1187738	rs1951465	rs10131473	0.00720554	17	17.8259	0.398631	0.609677	1
ENSG00000165891	12	77415028	77459349	93	rs12825899	rs10506731	rs310804	0.00647025	18	17.5355	0.398696	0.609726	1
ENSG00000057294	12	32943689	33049711	102	rs3600	rs11830829	rs10772019	0.0128808	16	14.3391	0.398824	0.609872	1
ENSG00000179776	16	66400525	66438687	78	rs1110471	rs11646672	rs893198	0.0122361	17	17.898	0.398918	0.609937	1
ENSG00000068724	2	47143296	47303276	178	rs935372	rs6750222	rs7565217	0.0120833	26	27.5707	0.398932	0.609937	1
ENSG00000135926	2	219138920	219157309	50	rs17572109	rs34745867	rs4672884	0.112594	4	4.46772	0.399067	0.610093	1
ENSG00000152207	13	49227847	49285362	84	rs9562828	rs7319904	rs11617224	0.00112038	10	9.61174	0.399355	0.610483	1
ENSG00000156886	16	31404656	31437826	42	rs11150612	rs11646911	rs13337037	0.0412438	9	9.75985	0.399388	0.610483	1
ENSG00000125975	20	34111014	34117481	33	rs224362	rs8116470	rs224373	0.17081	4	4.28603	0.399454	0.610519	1
ENSG00000166340	11	6633999	6640679	51	rs11040923	rs4758117	rs10500664	0.023257	12	12.4256	0.399505	0.610519	1
ENSG00000119280	1	230972865	231005335	69	rs12038826	rs10864790	rs3762404	0.0421609	14	14.9436	0.39951	0.610519	1
ENSG00000277531	19	46927954	46932193	51	rs10412803	rs877589	rs453394	0.00562808	12	12.5971	0.399638	0.610556	1
ENSG00000197275	8	95384188	95487343	68	rs17798184	rs3133648	rs8117	0.0374519	6	5.41787	0.399639	0.610556	1
ENSG00000108786	17	40704940	40707232	31	rs7220372	rs7224577	rs2097219	0.117081	3	2.55372	0.399646	0.610556	1
ENSG00000039600	5	157052687	157098488	58	rs11465226	rs11134923	rs10051838	0.0165216	8	6.86658	0.399665	0.610556	1
ENSG00000110934	12	51674822	51718452	64	rs10783425	rs10161277	rs2067763	0.0597685	7	7.32492	0.399703	0.610561	1
ENSG00000169105	15	40763183	40765357	32	rs1001528	rs8040187	rs12368	0.092358	7	10.4134	0.399734	0.610561	1
ENSG00000163482	2	219536792	219567439	56	rs612874	rs10178538	rs4674322	0.0307532	3	2.03405	0.399842	0.610613	1
ENSG00000205442	9	24542950	24545944	27	rs10812054	rs7018906	rs6475797	0.0407667	8	7.94594	0.39986	0.610613	1
ENSG00000025039	6	90074335	90121992	58	rs2236204	rs1742296	rs16881774	0.0206129	14	13.0916	0.399867	0.610613	1
ENSG00000265817	8	95390605	95449180	48	rs2256748	rs3102854	rs2930961	0.0541057	5	4.67103	0.40002	0.610797	1
ENSG00000150361	13	70274726	70682625	237	rs9599486	rs585418	rs9542109	0.00879793	23	21.7991	0.40013	0.610915	1
ENSG00000005379	17	56378589	56406156	59	rs11868650	rs4793583	rs2680698	0.0359174	12	13.1946	0.400243	0.611037	1
ENSG00000101596	18	2655725	2805015	91	rs12606692	rs4798032	rs7229070	0.00696464	13	15.0945	0.40028	0.611044	1
ENSG00000132464	4	71494461	71512541	36	rs34012013	rs16845388	rs12640848	0.0215213	14	14.0036	0.400344	0.611076	1
ENSG00000139718	12	122241915	122270562	44	rs7965407	rs11043229	rs2247291	0.0309794	9	9.9407	0.400367	0.611076	1
ENSG00000153406	16	4511692	4545764	40	rs3747581	rs1684600	rs17880819	0.0692564	5	4.79321	0.400507	0.61124	1
ENSG00000181963	11	4470525	4471591	69	rs10836031	rs331516	rs331509	0.0575192	14	16.0668	0.400555	0.611263	1
ENSG00000150967	12	123405498	123466196	29	rs4759384	rs12425009	rs3782289	0.0370469	7	6.23474	0.400924	0.611776	1
ENSG00000124762	6	36644237	36655114	89	rs6913530	rs10807173	rs12528085	0.0317361	12	11.3794	0.400981	0.611813	1
ENSG00000183495	12	132434487	132565005	87	rs7953348	rs7138875	rs7342292	0.0508564	9	8.27572	0.40105	0.611868	1
ENSG00000213218	17	61949372	61951126	26	rs2584627	rs3020619	rs2665850	0.0547494	2	2.21133	0.401151	0.611935	1
ENSG00000149806	11	64888102	64889649	40	rs4930696	rs1195960	rs13807	0.0331792	7	7.97815	0.40116	0.611935	1
ENSG00000136463	17	61678241	61685725	21	rs6504165	rs6504173	rs9652863	0.121831	3	2.55237	0.401421	0.612236	1
ENSG00000197576	7	27168126	27170399	47	rs17427421	rs7806799	rs6949451	0.0860047	10	9.32773	0.401423	0.612236	1
ENSG00000183060	15	100255902	100273766	57	rs12899541	rs8033936	rs325400	0.00433756	11	9.62749	0.401695	0.612601	1
ENSG00000165269	9	33383177	33402680	36	rs831267	rs2777753	rs10813974	0.0323004	12	12.7269	0.401828	0.612753	1
ENSG00000048991	2	136289025	136482840	49	rs12105934	rs16832000	rs4954278	0.0818068	5	4.29043	0.401905	0.61282	1
ENSG00000155016	4	108852705	108874617	49	rs12648528	rs4590125	rs4451004	0.0135469	9	9.95632	0.401962	0.612857	1
ENSG00000279486	11	6804251	6812789	74	rs7937594	rs2595432	rs951340	0.0499074	6	5.53871	0.402146	0.613087	1
ENSG00000186834	17	43225842	43229466	43	rs2239922	rs12450413	rs6503427	0.0385139	10	9.2346	0.402306	0.613281	1
ENSG00000167346	11	4726014	5013661	306	rs1472229	rs2499984	rs10836449	0.00385999	33	34.5848	0.402461	0.61345	1
ENSG00000132603	16	69371899	69377009	39	rs7190822	rs12922774	rs16958751	0.0911485	5	5.81019	0.402483	0.61345	1
ENSG00000153404	5	92283	190087	88	rs10039735	rs7710005	rs10042022	0.0351958	7	7.88434	0.402523	0.613461	1
ENSG00000176692	16	86600435	86603334	83	rs4843975	rs13334853	rs7199787	0.00920403	17	16.6717	0.402668	0.613553	1
ENSG00000266412	10	51565199	51590734	21	rs2611513	rs7350420	rs7922121	0.0753881	7	7.07521	0.402682	0.613553	1
ENSG00000263639	10	51547642	51562515	21	rs2611513	rs7350420	rs7922121	0.0753881	7	7.07521	0.402682	0.613553	1
ENSG00000117143	1	162531512	162571030	46	rs6427674	rs10799854	rs7544972	0.0761501	9	8.71727	0.402896	0.613828	1
ENSG00000100346	22	39966758	40085740	80	rs6519194	rs5757783	rs1028321	0.00571808	14	16.3752	0.402955	0.613868	1
ENSG00000133597	7	140372745	140396061	29	rs269232	rs4725829	rs7792746	0.0739259	7	8.49869	0.403112	0.614057	1
ENSG00000126545	4	70796786	70812292	38	rs997027	rs776824	rs2637815	0.0330401	5	4.13223	0.403165	0.614087	1
ENSG00000108055	10	112327442	112365806	49	rs11195162	rs7904854	rs11195162	0.0340705	9	8.48982	0.403374	0.61429	1
ENSG00000198216	1	181286826	181777219	314	rs7544832	rs677618	rs10910963	0.00036945	33	34.096	0.403386	0.61429	1
ENSG00000176049	5	146965001	147162338	115	rs11953038	rs4705203	rs994025	0.0250596	15	13.0579	0.403404	0.61429	1
ENSG00000145569	5	14581901	14616289	49	rs26218	rs4702043	rs41502749	0.0397997	12	12.8356	0.40343	0.61429	1
ENSG00000148090	9	93976097	94124200	92	rs7045740	rs1619450	rs10991829	0.0254782	9	10.0331	0.403465	0.614293	1
ENSG00000132746	11	67429626	67448695	40	rs4148959	rs11227888	rs2447587	0.0133601	7	9.18086	0.4035	0.614296	1
ENSG00000183624	3	128997671	129025029	41	rs6439158	rs6787488	rs4927943	0.0158255	4	2.26799	0.403587	0.614378	1
ENSG00000183770	3	138663066	138665979	27	rs4894366	rs1511412	rs1511412	0.144857	8	9.56911	0.403762	0.614594	1
ENSG00000283930	10	38383296	38649026	80	rs645064	rs2754361	rs2505244	0.0442694	5	3.55333	0.403889	0.614737	1
ENSG00000128253	22	32586422	32601060	68	rs9609441	rs2235171	rs7291990	0.0170135	8	6.91799	0.404015	0.614879	1
ENSG00000136866	9	115800657	115819039	45	rs4979204	rs2009977	rs1411600	0.0202713	15	15.2587	0.404271	0.615218	1
ENSG00000138279	10	75134859	75173834	30	rs7915330	rs16930627	rs3812622	0.0740102	4	2.60746	0.404321	0.615227	1
ENSG00000162723	1	159921282	159924027	67	rs2494485	rs2494208	rs2494485	0.00499456	16	17.2356	0.404343	0.615227	1
ENSG00000116962	1	236139130	236228409	92	rs4660129	rs4659625	rs2734815	0.0240362	14	16.8116	0.404394	0.615239	1
ENSG00000080224	3	96533425	97480376	195	rs4634138	rs9853330	rs13434261	0.00629423	21	21.7252	0.40447	0.615239	1
ENSG00000134569	11	46878268	46940193	46	rs7111760	rs10769226	rs2903517	0.0383978	3	2.33833	0.404476	0.615239	1
ENSG00000130656	16	192727	204502	43	rs6600233	rs11642609	rs1203957	0.0317964	10	10.9957	0.404483	0.615239	1
ENSG00000135686	16	84682117	84701292	70	rs12051056	rs1862794	rs2925051	0.00928044	21	21.6674	0.404539	0.615274	1
ENSG00000088876	20	2462463	2505348	90	rs12624537	rs6050260	rs6083536	0.00247383	16	14.3937	0.404596	0.61531	1
ENSG00000148814	10	134145658	134195012	66	rs12247439	rs4880372	rs10870295	0.031318	13	13.175	0.404676	0.615381	1
ENSG00000105679	19	36024357	36036221	65	rs7248005	rs8106239	rs2733744	0.00971084	17	18.157	0.404738	0.615425	1
ENSG00000197532	1	158514340	158524195	47	rs1342958	rs1103852	rs41494845	0.0639945	4	4.2439	0.404857	0.615435	1
ENSG00000087274	4	2845571	2931803	77	rs1751848	rs3021140	rs743694	0.0252585	11	12.9376	0.404863	0.615435	1
ENSG00000169676	4	9783258	9785633	33	rs7668654	rs16889260	rs10939515	0.0777197	4	3.26893	0.404863	0.615435	1
ENSG00000105996	7	27139973	27142305	37	rs9886066	rs3807597	rs2462905	0.0921092	7	7.18568	0.404901	0.615435	1
ENSG00000186212	4	77815305	77819297	59	rs4859721	rs10009464	rs2645656	0.0203936	15	12.8987	0.40491	0.615435	1
ENSG00000185187	11	405716	417455	51	rs12049834	rs7935013	rs11246132	0.0077184	11	9.6566	0.405	0.615478	1
ENSG00000178404	17	76866992	76899299	56	rs3744793	rs4789915	rs1531797	0.0544692	11	14.2402	0.405006	0.615478	1
ENSG00000121892	4	39824483	39979576	83	rs459274	rs12510211	rs2732057	0.0341849	8	7.53387	0.405037	0.615478	1
ENSG00000086065	9	33264877	33282068	41	rs1702639	rs706130	rs3758270	0.200348	4	5.88232	0.405317	0.615811	1
ENSG00000095917	16	1306060	1309009	38	rs2753325	rs4984803	rs12446440	0.0250937	9	9.20457	0.405332	0.615811	1
ENSG00000115361	2	211051850	211090171	23	rs7608400	rs10932321	rs1509569	0.0710011	5	5.21904	0.405356	0.615811	1
ENSG00000197915	1	152184552	152196669	48	rs1353435	rs4845431	rs1390489	0.0101359	6	6.3238	0.405545	0.615992	1
ENSG00000139597	13	32974860	33002448	47	rs11571699	rs380627	rs472873	0.0383155	8	8.485	0.405555	0.615992	1
ENSG00000072840	4	5712928	5816032	184	rs4689273	rs7691078	rs1383178	0.0157173	40	42.5547	0.405574	0.615992	1
ENSG00000135093	12	109460894	109525828	50	rs747902	rs1654884	rs246085	0.0109857	8	8.14554	0.405683	0.616075	1
ENSG00000101276	20	740724	756658	82	rs6054210	rs628573	rs1114734	0.00263213	24	27.3238	0.405695	0.616075	1
ENSG00000119616	14	75179847	75205323	24	rs1045430	rs7154256	rs10139082	0.0410232	3	3.20191	0.405878	0.616246	1
ENSG00000163681	3	57741177	57915730	89	rs11720123	rs4681770	rs11720564	0.0854506	5	4.77412	0.4059	0.616246	1
ENSG00000136156	13	48806748	48844493	26	rs1925747	rs2854342	rs2243461	0.0904943	4	3.43163	0.405915	0.616246	1
ENSG00000082212	18	48405450	48480627	54	rs17663462	rs11876618	rs11876618	0.00226207	7	5.45736	0.40594	0.616246	1
ENSG00000186860	17	39471164	39471962	38	rs4890166	rs16966738	rs9907886	0.029241	4	5.38216	0.406083	0.616413	1
ENSG00000161956	17	7465236	7475287	47	rs4796309	rs34416693	rs11653545	0.016416	9	10.2844	0.406126	0.616428	1
ENSG00000154222	1	52811395	52831877	20	rs2820331	rs6672059	rs9633423	0.106925	5	5.75398	0.406245	0.61652	1
ENSG00000154124	5	14664773	14699959	57	rs457897	rs697569	rs153932	0.0392473	7	6.2981	0.406284	0.61652	1
ENSG00000137713	11	111597632	111637113	35	rs10891288	rs673679	rs618138	0.0396527	4	3.43366	0.406286	0.61652	1
ENSG00000254093	8	10622471	10697394	133	rs12679869	rs2898249	rs2898249	0.0247118	9	10.5354	0.406459	0.616692	1
ENSG00000179299	4	40751942	40813201	70	rs12500580	rs2465544	rs4861069	0.0178159	11	10.6927	0.406466	0.616692	1
ENSG00000179673	17	45055522	45056619	46	rs3785889	rs7216950	rs1052586	0.0550298	5	3.83577	0.406714	0.617018	1
ENSG00000162511	1	31205316	31230621	69	rs1188453	rs6425686	rs3795437	0.057484	13	12.0321	0.406758	0.617035	1
ENSG00000101361	20	2633239	2639039	85	rs16987508	rs6107186	rs742842	0.0247741	10	9.48533	0.406808	0.61706	1
ENSG00000204571	11	71292901	71314399	41	rs7395845	rs7102783	rs11600364	0.0553192	7	5.75027	0.406879	0.617079	1
ENSG00000116544	1	35331037	35395251	48	rs2145390	rs4072108	rs12562704	0.022241	15	14.7443	0.406887	0.617079	1
ENSG00000132604	16	69389470	69442474	55	rs246129	rs12443696	rs9929547	0.0156845	9	8.07101	0.406997	0.617196	1
ENSG00000131116	19	44111376	44123781	67	rs3213334	rs344783	rs4251859	0.00513515	13	13.6559	0.407096	0.617296	1
ENSG00000050555	9	133884561	133969860	112	rs1544012	rs975277	rs102993	0.000498321	24	26.3101	0.407199	0.617402	1
ENSG00000164011	1	43312244	43318148	45	rs2760081	rs841859	rs841860	0.000796901	9	8.34751	0.407332	0.617481	1
ENSG00000169194	5	131991955	131996802	39	rs2301713	rs7737031	rs847	0.105673	6	8.24904	0.40738	0.617481	1
ENSG00000087365	11	65818200	65836779	37	rs613924	rs524281	rs2241303	0.0368184	4	3.4955	0.407396	0.617481	1
ENSG00000213999	19	19256376	19302940	70	rs10410399	rs11672216	rs3761081	0.0339883	13	13.6328	0.407417	0.617481	1
ENSG00000064489	19	19256378	19302967	70	rs10410399	rs11672216	rs3761081	0.0339883	13	13.6328	0.407417	0.617481	1
ENSG00000135341	6	91223292	91296791	112	rs12664489	rs1555341	rs1231690	0.0361609	14	16.7174	0.407511	0.617559	1
ENSG00000186895	11	69624736	69634184	63	rs10908210	rs10732958	rs6598101	0.0571128	13	12.2239	0.40755	0.617559	1
ENSG00000142534	19	49999622	50002965	33	rs7462	rs3187346	rs17272847	0.00389165	5	3.6702	0.4076	0.617559	1
ENSG00000174628	16	19727778	19869789	71	rs17676241	rs9938501	rs7202881	0.0449021	7	6.35207	0.407628	0.617559	1
ENSG00000284779	11	2152625	2170833	56	rs7924768	rs10840546	rs10743149	0.0287679	13	14.8977	0.407653	0.617559	1
ENSG00000168528	1	31882412	31907527	61	rs4949391	rs10798859	rs4949400	0.1049	4	3.36249	0.407668	0.617559	1
ENSG00000172769	11	58169937	58174347	53	rs4127353	rs12362087	rs11229439	0.0442686	3	2.09916	0.40775	0.617569	1
ENSG00000164089	4	109663204	109684210	61	rs2575656	rs13151012	rs10029851	0.0120773	11	10.9375	0.407766	0.617569	1
ENSG00000164024	4	99916810	99983960	69	rs4699693	rs2851275	rs2123782	0.0221643	8	7.68368	0.407774	0.617569	1
ENSG00000153283	3	111011566	111384597	204	rs2958070	rs951338	rs7653347	0.00839427	21	18.1443	0.407822	0.617569	1
ENSG00000163491	3	27147975	27410951	123	rs6766181	rs923941	rs17434103	0.033357	9	8.56173	0.407863	0.617569	1
ENSG00000121766	1	31769829	31837800	79	rs7549339	rs12042883	rs10914374	0.105813	2	1.88785	0.40798	0.617569	1
ENSG00000255835	1	226074396	226111978	55	rs2740170	rs2180421	rs3766937	0.0654534	12	13.1422	0.407991	0.617569	1
ENSG00000243709	1	226073982	226099082	51	rs2740170	rs2816335	rs3766937	0.0654534	10	10.7749	0.40803	0.617569	1
ENSG00000127084	9	95709805	95798518	76	rs7032020	rs7025686	rs10992568	0.0203372	12	13.0469	0.408072	0.617569	1
ENSG00000154175	3	100468000	100712359	181	rs4928083	rs2713751	rs13091963	0.0123802	16	17.1625	0.408074	0.617569	1
ENSG00000131653	16	2205699	2228130	32	rs258281	rs30988	rs27699	0.0577101	8	7.8302	0.408079	0.617569	1
ENSG00000124391	16	88704980	88706876	54	rs11865270	rs11076699	rs8050943	0.0216072	16	14.8542	0.408082	0.617569	1
ENSG00000143443	1	151020227	151024462	36	rs771204	rs7523731	rs4970991	0.0428025	9	7.78319	0.408122	0.617569	1
ENSG00000145794	5	126626488	126801429	113	rs6595755	rs182844	rs6894441	0.00513849	10	9.84192	0.408172	0.617569	1
ENSG00000105127	19	15464196	15490626	38	rs6512021	rs887898	rs6512023	0.0615609	3	2.5719	0.408195	0.617569	1
ENSG00000122218	1	160258384	160313356	54	rs11265362	rs4265425	rs10908776	0.0164506	8	6.65552	0.408221	0.617569	1
ENSG00000124731	6	41235664	41254420	96	rs4406227	rs9471578	rs2019392	0.028756	10	10.1949	0.408239	0.617569	1
ENSG00000162517	1	32095467	32110497	54	rs945213	rs3818788	rs11807560	0.0248636	7	7.70235	0.40844	0.617823	1
ENSG00000221890	22	39214457	39240033	45	rs8135021	rs132508	rs132499	0.109783	7	7.67907	0.408504	0.61787	1
ENSG00000091009	5	145583168	145668786	44	rs17428570	rs28994879	rs9918101	0.096371	3	2.76619	0.408616	0.617989	1
ENSG00000101187	20	61273855	61317137	71	rs7508777	rs2427430	rs2313152	0.0153121	20	21.2098	0.408662	0.618008	1
ENSG00000280433	21	45516461	45526433	34	rs2838475	rs915774	rs11550376	0.00720459	4	3.15724	0.408769	0.61812	1
ENSG00000188770	1	203463281	203478077	43	rs2802788	rs2802774	rs2821233	0.0141247	8	8.00607	0.408838	0.618135	1
ENSG00000170265	7	148892638	148923329	68	rs13236754	rs4727035	rs11976830	0.0191	9	10.0707	0.4089	0.618135	1
ENSG00000109501	4	6271576	6304992	81	rs908017	rs11727834	rs4689381	0.0139914	18	16.5438	0.40902	0.618135	1
ENSG00000108064	10	60145105	60158980	59	rs1905456	rs2170777	rs2170778	0.0111302	9	8.32361	0.409094	0.618135	1
ENSG00000269897	10	22605317	22618471	8	rs11012933	rs11012972	rs17415557	0.0840162	4	3.7284	0.409121	0.618135	1
ENSG00000168283	10	22610028	22620413	8	rs11012933	rs11012972	rs17415557	0.0840162	4	3.7284	0.409121	0.618135	1
ENSG00000177045	19	46268043	46272510	31	rs11881883	rs4514788	rs9807819	0.0856369	5	4.49798	0.409138	0.618135	1
ENSG00000122884	10	74766975	74856732	42	rs7904721	rs7087762	rs6480664	0.0855534	5	4.3467	0.409143	0.618135	1
ENSG00000177707	3	110788918	110994410	100	rs1477853	rs1873105	rs11720683	0.0210896	12	12.9917	0.409152	0.618135	1
ENSG00000104885	19	2163932	2232577	61	rs2240655	rs2523178	rs886449	0.0330018	13	12.2256	0.409173	0.618135	1
ENSG00000258429	16	69360816	69364491	37	rs7190822	rs35808095	rs16958751	0.0911485	5	5.70423	0.409226	0.618135	1
ENSG00000272617	16	69362547	69368774	37	rs7190822	rs35808095	rs16958751	0.0911485	5	5.70423	0.409226	0.618135	1
ENSG00000130589	20	62189439	62205592	66	rs1757699	rs2039369	rs6089922	0.0296223	16	16.8394	0.409231	0.618135	1
ENSG00000162897	1	207131310	207143970	54	rs94872	rs901107	rs2353550	0.0664326	7	6.06977	0.409244	0.618135	1
ENSG00000204572	11	71276609	71277781	43	rs6592180	rs7111816	rs11600364	0.0553192	8	6.12121	0.409281	0.618141	1
ENSG00000127337	12	69753490	69784650	79	rs317667	rs7132549	rs3825243	0.0602975	10	11.9493	0.409474	0.618382	1
ENSG00000010319	3	52467051	52479119	49	rs11720365	rs6445506	rs648514	0.0226385	4	4.15959	0.409622	0.618545	1
ENSG00000148444	10	22605315	22609235	7	rs11012933	rs1170549	rs17415557	0.0840162	4	3.72051	0.409663	0.618545	1
ENSG00000214654	9	123554681	123564065	31	rs36078109	rs10985060	rs6602	0.0814286	4	4.15822	0.409682	0.618545	1
ENSG00000163159	1	151148780	151167797	40	rs4357530	rs6587559	rs12089658	0.045058	7	6.32657	0.409762	0.618616	1
ENSG00000073050	19	44047463	44084625	79	rs1125030	rs4803646	rs2854510	0.0616089	8	7.16203	0.410126	0.61907	1
ENSG00000138180	10	95256369	95288849	64	rs809812	rs7081686	rs7913010	0.0413638	11	10.3317	0.410129	0.61907	1
ENSG00000110713	11	3692313	3819022	102	rs879114	rs11030043	rs10834648	0.0312874	17	16.3966	0.410215	0.619149	1
ENSG00000160271	9	135973107	136024721	55	rs1541331	rs7028259	rs2039184	0.0189791	15	16.0441	0.410263	0.619166	1
ENSG00000066813	16	20547548	20587749	44	rs2214195	rs2301672	rs35623745	0.0251176	7	7.96692	0.410293	0.619166	1
ENSG00000166923	15	33010205	33037307	107	rs10083612	rs1258749	rs4779583	0.0165761	17	18.3901	0.410411	0.619294	1
ENSG00000116191	1	178694300	178890977	124	rs10913603	rs10798641	rs10798641	0.0231729	11	11.9376	0.410456	0.619312	1
ENSG00000172663	11	67229181	67236743	37	rs1558256	rs682208	rs11227805	0.00559205	5	3.73821	0.410527	0.619369	1
ENSG00000161813	12	50786166	50873787	38	rs7296291	rs10783368	rs10876044	0.0622981	4	3.69701	0.410577	0.619383	1
ENSG00000161960	17	7476142	7482324	49	rs6503036	rs858520	rs11653545	0.016416	9	10.0329	0.410603	0.619383	1
ENSG00000113522	5	131891711	131982041	47	rs4588593	rs2243290	rs847	0.105673	8	10.3311	0.410666	0.619398	1
ENSG00000107719	10	72238523	72328206	118	rs999551	rs826445	rs16927685	0.00563554	21	20.4409	0.410681	0.619398	1
ENSG00000138669	4	82008524	82136376	80	rs4389567	rs7687899	rs1443536	0.0133779	10	9.94711	0.410713	0.619398	1
ENSG00000149090	11	35453370	35551848	145	rs7120564	rs659401	rs11033111	0.021768	21	21.4742	0.410901	0.619632	1
ENSG00000171533	11	75297963	75380083	88	rs670491	rs590550	rs687096	0.0137	11	9.54473	0.411029	0.619741	1
ENSG00000163328	2	175296299	175351822	42	rs2122398	rs13407318	rs2122398	0.0216142	8	7.86768	0.41104	0.619741	1
ENSG00000125965	20	34021145	34042568	35	rs4911494	rs3748433	rs143384	0.133793	5	4.94709	0.411115	0.619796	1
ENSG00000171530	5	76986991	77164604	144	rs1000586	rs355432	rs351879	0.00739798	19	20.3326	0.411143	0.619796	1
ENSG00000033627	17	40610862	40674600	42	rs963987	rs679	rs2883457	0.0376924	5	3.8373	0.411255	0.619914	1
ENSG00000035681	8	59496067	59572412	64	rs1582824	rs4386969	rs16923705	0.0100882	12	11.9727	0.41131	0.619947	1
ENSG00000081181	14	68086637	68118425	54	rs10138094	rs3742881	rs7150436	0.0536647	9	10.1044	0.411451	0.620109	1
ENSG00000277957	17	7466604	7482033	51	rs4796309	rs858520	rs11653545	0.016416	9	10.1716	0.411559	0.620222	1
ENSG00000101311	20	6055492	6103677	101	rs6085354	rs2021715	rs1774885	0.00777477	19	18.6197	0.41164	0.620284	1
ENSG00000087237	16	56995835	57017757	90	rs2399594	rs289754	rs289734	0.011946	21	19.215	0.411667	0.620284	1
ENSG00000198081	18	5289018	5297052	57	rs3193	rs9973085	rs11665417	0.0209027	11	10.241	0.411848	0.620507	1
ENSG00000125850	20	17937623	18039832	95	rs8123844	rs1999086	rs1205254	0.0149272	16	16.8017	0.412051	0.620749	1
ENSG00000146383	6	132891461	132892498	99	rs1591811	rs9389014	rs11154685	0.019718	17	21.0863	0.412106	0.620749	1
ENSG00000103343	16	3451215	3459364	58	rs1009429	rs40363	rs7196196	0.075786	5	4.30531	0.412109	0.620749	1
ENSG00000099860	19	2476120	2478257	58	rs4806847	rs4807292	rs929461	0.012201	17	18.358	0.412151	0.620762	1
ENSG00000141076	16	69165194	69265033	53	rs8059496	rs153047	rs2232227	0.0579436	5	6.31377	0.412239	0.620821	1
ENSG00000184428	8	144386554	144442149	52	rs7815716	rs9886592	rs901770	0.0374885	8	6.43449	0.412257	0.620821	1
ENSG00000010072	1	231472850	231490769	43	rs12089353	rs2244986	rs203744	0.103123	3	3.31443	0.412495	0.620987	1
ENSG00000197724	9	96338866	96441869	106	rs1999386	rs12684334	rs10821183	0.017862	10	9.51959	0.412503	0.620987	1
ENSG00000105928	7	24737974	24797559	87	rs917265	rs2285651	rs10248833	0.0113483	9	9.36362	0.412523	0.620987	1
ENSG00000109424	4	141480585	141490115	43	rs1241046	rs7356204	rs3851422	0.0373205	7	6.12398	0.412537	0.620987	1
ENSG00000182070	11	5168054	5175987	73	rs2445289	rs12787404	rs4294557	0.0511001	8	9.64613	0.412559	0.620987	1
ENSG00000163209	1	152974223	152976332	64	rs12734348	rs12046394	rs1415972	0.0888162	3	2.45855	0.412605	0.620987	1
ENSG00000105851	7	106505723	106549425	70	rs6958639	rs7779057	rs11766675	0.0360813	10	10.5891	0.412633	0.620987	1
ENSG00000124256	20	56178902	56195632	85	rs6070149	rs13044132	rs4811890	0.0172375	27	26.1508	0.412634	0.620987	1
ENSG00000131462	17	40761659	40767256	36	rs12602084	rs7218686	rs7220074	0.165104	3	3.19518	0.412674	0.620997	1
ENSG00000129255	17	7486847	7496107	56	rs11654638	rs1642800	rs11653545	0.016416	9	10.192	0.412762	0.621076	1
ENSG00000180730	13	26618735	26626154	73	rs3783144	rs1324803	rs1886490	0.0540476	11	11.7158	0.41283	0.621076	1
ENSG00000173456	11	119205237	119208019	47	rs2298650	rs10892358	rs2195525	0.00412023	13	11.5776	0.412854	0.621076	1
ENSG00000204946	7	148959262	148994393	68	rs1202389	rs7779412	rs11976830	0.0191	13	13.5173	0.41286	0.621076	1
ENSG00000123505	6	111195973	111220082	38	rs1292123	rs9386959	rs12214763	0.0242537	6	6.6676	0.412943	0.621121	1
ENSG00000189171	1	153591263	153603836	38	rs28538178	rs6674929	rs28463744	0.00621928	4	3.05959	0.412962	0.621121	1
ENSG00000168148	1	228612546	228613061	38	rs12094956	rs10916322	rs10916322	0.109409	5	4.13187	0.41299	0.621121	1
ENSG00000132470	17	73717408	73753899	37	rs820129	rs17581498	rs3687	0.0582601	11	10.5603	0.413128	0.621278	1
ENSG00000029639	6	155577268	155635627	90	rs9397233	rs7741784	rs721101	0.0206577	12	11.903	0.413194	0.621327	1
ENSG00000198939	5	178322899	178360213	65	rs7708351	rs17078877	rs12186577	0.0239998	9	10.1045	0.413267	0.621387	1
ENSG00000185621	3	197687071	197770591	61	rs9809736	rs12630742	rs7431003	0.0512571	6	4.51667	0.413409	0.62155	1
ENSG00000183283	12	51632508	51665146	53	rs3490	rs4761843	rs1567584	0.0675724	8	9.52485	0.413514	0.621658	1
ENSG00000147364	8	356428	427967	113	rs11774075	rs10216741	rs4735847	0.0240321	17	19.9656	0.41373	0.621932	1
ENSG00000186716	22	23521891	23660224	115	rs4822357	rs5996528	rs1807460	0.00150703	12	11.1746	0.413824	0.622023	1
ENSG00000115827	2	172290727	172341562	60	rs16859371	rs6734372	rs6712098	0.00958842	8	8.31637	0.414142	0.622451	1
ENSG00000115009	2	228670455	228682280	54	rs1506563	rs2396500	rs13034664	0.0415563	12	13.2021	0.414236	0.622542	1
ENSG00000221888	1	247918148	247923858	43	rs7517197	rs7529411	rs11204644	0.0176832	8	10.5601	0.414291	0.622561	1
ENSG00000162852	1	246729746	246831897	89	rs10924763	rs10802440	rs12567575	0.00503689	15	13.3465	0.414316	0.622561	1
ENSG00000125534	20	62152118	62153559	58	rs3761129	rs749079	rs6089922	0.0296223	20	18.9615	0.41446	0.622727	1
ENSG00000149582	11	118401756	118417995	44	rs9332801	rs7115634	rs576950	0.0743318	4	4.71404	0.414535	0.62279	1
ENSG00000163114	4	96761244	96762615	82	rs11946552	rs7681153	rs11946552	0.0232251	7	6.85634	0.414595	0.622813	1
ENSG00000138115	10	96796529	96829254	75	rs9332235	rs10786189	rs11572181	0.069887	10	9.41332	0.414617	0.622813	1
ENSG00000103168	16	84211453	84220676	103	rs4082806	rs11646443	rs11646443	0.0209873	20	18.2557	0.414657	0.622822	1
ENSG00000007402	3	50400044	50541675	64	rs9877046	rs399484	rs2236947	0.00455412	8	6.89317	0.41471	0.622831	1
ENSG00000086289	7	37723446	37991538	232	rs6462780	rs1574004	rs2722309	0.00829979	20	20.5006	0.41473	0.622831	1
ENSG00000170613	5	156588857	156593275	56	rs3734021	rs30142	rs30142	0.00191334	11	12.8086	0.414783	0.622852	1
ENSG00000172602	12	49250928	49259653	43	rs2453478	rs10783293	rs34014405	0.0417711	8	8.15901	0.414837	0.622852	1
ENSG00000050405	12	50569571	50677303	55	rs7279	rs7310541	rs10506291	0.0479406	4	3.83055	0.414844	0.622852	1
ENSG00000109881	11	27352374	27384781	59	rs7119628	rs4457709	rs17244028	0.0261107	7	6.33717	0.415006	0.623045	1
ENSG00000129152	11	17741118	17743683	48	rs7483847	rs7946133	rs6486396	0.0136304	7	4.86948	0.415067	0.623084	1
ENSG00000100612	14	60610837	60636574	42	rs219302	rs216518	rs453730	0.0760102	4	4.36268	0.415099	0.623084	1
ENSG00000104886	19	2230083	2237703	43	rs3810409	rs757233	rs886449	0.0330018	14	12.22	0.415242	0.623145	1
ENSG00000133958	14	93799565	94174222	136	rs2062841	rs8018220	rs10137191	0.0176714	13	12.8946	0.415245	0.623145	1
ENSG00000280789	16	29827473	29833810	25	rs11648675	rs12917712	rs3815824	0.0373335	4	3.37267	0.415266	0.623145	1
ENSG00000149577	11	117049452	117068161	47	rs6589598	rs678837	rs4936367	0.0456365	7	7.40021	0.415274	0.623145	1
ENSG00000180011	18	72907068	72921094	81	rs12455706	rs11875615	rs12455706	0.0316821	17	15.9735	0.415315	0.623157	1
ENSG00000129194	17	7491496	7493412	52	rs9912001	rs1642796	rs11653545	0.016416	9	10.1218	0.415378	0.623201	1
ENSG00000162889	1	206858250	206907626	73	rs17013232	rs4072227	rs17013797	0.0144143	11	12.0378	0.415456	0.623268	1
ENSG00000157657	9	116638562	116818873	157	rs10981955	rs7029198	rs891724	0.00382462	22	21.1052	0.415581	0.623389	1
ENSG00000184840	5	177019204	177024243	41	rs335458	rs34327383	rs335482	0.0213464	7	6.81958	0.415659	0.623389	1
ENSG00000134317	2	10091822	10142405	98	rs499858	rs4669521	rs891502	0.00514092	12	12.0554	0.415668	0.623389	1
ENSG00000148346	9	130911350	130915732	30	rs4837238	rs4240427	rs10987905	0.0558324	6	4.6174	0.415671	0.623389	1
ENSG00000144031	2	71205510	71212629	40	rs959054	rs11889032	rs2041689	0.0370987	13	15.1528	0.415705	0.62339	1
ENSG00000161849	12	52771596	52779436	110	rs7957344	rs182436	rs1548303	0.0161474	7	5.30581	0.415861	0.623522	1
ENSG00000177380	19	49622801	49654283	57	rs3810185	rs10403114	rs4802566	0.0293051	12	14.3376	0.415892	0.623522	1
ENSG00000169045	5	179041179	179061785	42	rs4700810	rs12518476	rs4701140	0.02382	7	6.49465	0.415922	0.623522	1
ENSG00000187713	9	140098534	140100100	35	rs6293	rs28455716	rs10747050	0.0120334	10	9.90088	0.415927	0.623522	1
ENSG00000169174	1	55505120	55530525	82	rs2495513	rs594226	rs4927186	0.0166213	21	18.1341	0.416145	0.623762	1
ENSG00000127526	19	16660642	16683226	49	rs728116	rs11668934	rs10416645	0.0634792	6	5.11152	0.416168	0.623762	1
ENSG00000183208	15	90777040	90789043	57	rs4932166	rs2271552	rs8036117	0.0495127	8	8.62348	0.416194	0.623762	1
ENSG00000196187	1	226033237	226070080	65	rs6687036	rs10799329	rs3766937	0.0654534	12	11.6739	0.416221	0.623762	1
ENSG00000187792	22	24080869	24093299	48	rs2070445	rs738796	rs2070452	0.0370208	9	10.9955	0.416343	0.623894	1
ENSG00000171501	9	125315391	125317452	89	rs10115364	rs960577	rs16911914	0.067449	9	10.6752	0.416406	0.623938	1
ENSG00000061918	4	156680144	156728963	80	rs7689264	rs12651247	rs1459856	0.0172399	15	12.5871	0.416472	0.623967	1
ENSG00000179934	3	39371200	39375171	31	rs2669845	rs3755592	rs10510699	0.0188868	7	6.38351	0.416492	0.623967	1
ENSG00000177692	21	34857837	34864023	32	rs1059293	rs4817579	rs8971	0.0333249	4	3.93399	0.416579	0.624012	1
ENSG00000068120	17	40713485	40718295	35	rs8067384	rs7220074	rs2097219	0.117081	4	3.78593	0.416606	0.624012	1
ENSG00000158234	3	138327448	138352218	43	rs1379257	rs531577	rs641320	0.0404013	7	6.83789	0.416623	0.624012	1
ENSG00000164880	7	1509913	1544025	47	rs6955047	rs10155977	rs12670417	0.0417026	5	3.85555	0.4168	0.624227	1
ENSG00000134247	1	117452538	117532975	106	rs1013910	rs12121509	rs4128518	0.0157052	15	13.875	0.416862	0.624234	1
ENSG00000166261	11	123594622	123612383	63	rs7124162	rs1940196	rs1783899	0.0323822	8	7.51157	0.416872	0.624234	1
ENSG00000178021	2	54480315	54483366	52	rs3912428	rs17045807	rs863622	0.10478	6	7.45316	0.416958	0.624285	1
ENSG00000076826	19	7660749	7683190	49	rs11881687	rs7408174	rs10418152	0.00221621	10	9.08451	0.416973	0.624285	1
ENSG00000124743	6	53512714	53530554	89	rs17194820	rs6916696	rs2478349	0.02694	13	11.7189	0.417175	0.624537	1
ENSG00000108788	17	40719090	40725257	37	rs8067384	rs11649877	rs2097219	0.117081	4	3.77402	0.417432	0.624872	1
ENSG00000090266	7	140390577	140422590	27	rs10441215	rs6464036	rs7792746	0.0739259	6	7.24177	0.417466	0.624872	1
ENSG00000137563	8	63927440	63951966	60	rs11998097	rs6472073	rs4739037	0.0207207	5	5.79449	0.417621	0.625054	1
ENSG00000272886	3	53317449	53381613	48	rs1051485	rs6783810	rs687346	0.066602	4	4.70058	0.417706	0.625131	1
ENSG00000184995	9	21480838	21482312	37	rs1929977	rs2025328	rs10965040	0.0396538	8	8.05991	0.417805	0.625194	1
ENSG00000168502	18	8705554	8832776	177	rs9965426	rs8094017	rs593582	0.00512001	31	31.7814	0.417815	0.625194	1
ENSG00000104626	8	8859657	8974256	124	rs11776020	rs330944	rs10104158	0.0226176	14	17.1658	0.417882	0.625198	1
ENSG00000174015	13	46276455	46288694	58	rs9595365	rs2182216	rs9567568	0.00251625	15	18.6743	0.417899	0.625198	1
ENSG00000162738	1	160370354	160398460	50	rs12239747	rs11805036	rs10908776	0.0164506	10	9.36804	0.418014	0.625198	1
ENSG00000105819	7	102937882	102969958	16	rs13228258	rs4286873	rs12536983	0.0830843	4	4.35872	0.418017	0.625198	1
ENSG00000090924	19	39903309	39919055	56	rs11666780	rs12972773	rs484379	0.024604	10	11.4252	0.418026	0.625198	1
ENSG00000172992	17	43100706	43138499	65	rs9908256	rs16939864	rs6503409	0.0384802	9	8.78382	0.418043	0.625198	1
ENSG00000173930	5	101569690	101631988	58	rs6869235	rs1869104	rs261115	0.0254898	7	6.48689	0.418053	0.625198	1
ENSG00000136883	9	116848406	116861572	77	rs1965753	rs2002284	rs891724	0.00382462	19	19.4062	0.418116	0.625242	1
ENSG00000138642	4	89299891	89364249	47	rs12512051	rs7699006	rs1025811	0.0195632	18	17.7514	0.4183	0.625467	1
ENSG00000109220	4	54875956	54930772	50	rs1915719	rs7655181	rs1915719	0.0647468	5	4.47409	0.418402	0.625532	1
ENSG00000172247	11	47611219	47615963	16	rs12798346	rs10838738	rs6485763	0.172744	3	2.57097	0.418411	0.625532	1
ENSG00000197241	1	9063032	9086482	71	rs12021597	rs1751681	rs9803660	0.0238791	20	21.0349	0.4185	0.625615	1
ENSG00000153086	2	135596186	135659604	45	rs6430539	rs1979033	rs13390951	0.0673542	4	2.66503	0.418613	0.625719	1
ENSG00000072864	16	15737124	15828548	80	rs12447398	rs8045778	rs11865503	0.00363377	10	10.3431	0.418637	0.625719	1
ENSG00000085999	1	46712133	46744152	30	rs28364741	rs17102133	rs28364741	0.0662981	5	3.37004	0.418789	0.625896	1
ENSG00000143869	2	20866904	20879003	75	rs3732157	rs10495709	rs340620	0.0202112	14	15.9402	0.41887	0.625967	1
ENSG00000176058	9	140086069	140098645	40	rs4880215	rs28455716	rs10747050	0.0120334	11	11.5847	0.418916	0.625985	1
ENSG00000170325	11	129769601	129872730	88	rs536393	rs12281640	rs10894161	0.0115163	15	12.5927	0.419003	0.626027	1
ENSG00000205108	9	34723050	34729485	35	rs4878585	rs277598	rs2812373	0.0777402	7	8.37148	0.419011	0.626027	1
ENSG00000171060	8	10530138	10558100	63	rs9329228	rs6601518	rs7386213	0.0377981	12	11.5385	0.419225	0.626296	1
ENSG00000255587	6	36665603	36700961	134	rs6902994	rs16889125	rs929051	0.0280207	15	12.9753	0.419305	0.626365	1
ENSG00000103248	16	86563784	86588841	99	rs16941330	rs11641616	rs7199787	0.00920403	21	23.0256	0.419386	0.626404	1
ENSG00000105198	19	40093164	40098114	41	rs8100675	rs17709116	rs17709116	0.0328501	7	6.53485	0.419429	0.626404	1
ENSG00000128383	22	39348746	39388783	41	rs2413552	rs2413565	rs5757362	0.0429486	10	11.0556	0.419432	0.626404	1
ENSG00000116641	1	62919969	63154057	82	rs12747317	rs4630152	rs12749263	0.0464118	5	4.53359	0.419497	0.626451	1
ENSG00000171056	8	10581278	10588021	70	rs6601501	rs2898248	rs6601506	0.0464802	10	10.7135	0.419569	0.626508	1
ENSG00000111605	12	69633349	69668138	62	rs4761256	rs17106390	rs7980936	0.0266491	8	8.57967	0.419663	0.626556	1
ENSG00000155011	4	107842959	108204963	159	rs3863126	rs1502763	rs11731399	0.00451793	24	24.5692	0.419668	0.626556	1
ENSG00000164520	6	150204315	150219249	48	rs2342764	rs4343924	rs4343924	0.0529753	4	3.29314	0.41976	0.626595	1
ENSG00000101608	18	3247479	3256234	70	rs1815955	rs9964709	rs717183	0.0217318	9	8.94582	0.419762	0.626595	1
ENSG00000170927	6	51480097	51952411	254	rs4636023	rs1413917	rs2766124	0.0099334	18	17.9052	0.419804	0.626608	1
ENSG00000274286	2	96778624	96782310	21	rs2579552	rs1168968	rs17119627	0.141475	4	4.4322	0.419911	0.626717	1
ENSG00000135070	9	88879461	88898017	42	rs7032887	rs7022913	rs10125093	0.123301	4	3.2136	0.41995	0.626725	1
ENSG00000095139	11	118443105	118473748	53	rs573971	rs494560	rs604096	0.0680745	6	5.65222	0.419997	0.626745	1
ENSG00000172382	16	2762420	2770552	35	rs11646579	rs3094792	rs3094792	0.0408458	9	7.04812	0.420087	0.626829	1
ENSG00000163932	3	53190025	53226733	58	rs1004807	rs9864057	rs750527	0.0351472	9	9.9589	0.420146	0.626867	1
ENSG00000181004	4	123653857	123666097	41	rs309397	rs13113055	rs309414	0.085968	5	4.41479	0.420212	0.626881	1
ENSG00000116157	1	53068043	53074723	47	rs835334	rs625829	rs6670797	0.0201069	7	6.72601	0.420223	0.626881	1
ENSG00000136026	12	106631659	106698057	104	rs2936703	rs11833143	rs17218950	0.0215276	20	19.1161	0.42027	0.626881	1
ENSG00000085365	5	77656435	77776562	102	rs10042296	rs17215893	rs12189541	0.0200056	7	5.54375	0.42029	0.626881	1
ENSG00000171786	1	160336861	160342636	48	rs4656897	rs12085898	rs10908776	0.0164506	9	7.80772	0.420442	0.627057	1
ENSG00000073331	4	113206665	113363777	136	rs17044338	rs11936846	rs6814537	0.0119842	20	18.4573	0.420532	0.627136	1
ENSG00000176771	2	133429361	134326034	476	rs2315536	rs1669462	rs11687264	0.00367262	56	54.5844	0.420562	0.627136	1
ENSG00000105750	19	21106028	21133503	36	rs7256090	rs2081055	rs9304979	0.0258591	5	4.62295	0.420614	0.627163	1
ENSG00000197894	4	99992129	100009952	93	rs7683532	rs7670241	rs28730646	0.0255554	6	6.52738	0.420658	0.627178	1
ENSG00000196110	19	9401816	9420514	32	rs10407146	rs17205697	rs2099337	0.0368728	5	4.93747	0.420873	0.627448	1
ENSG00000083844	19	57702868	57734214	58	rs10421793	rs12977393	rs11672517	0.0108134	9	7.46282	0.420942	0.627501	1
ENSG00000118520	6	131791972	131905472	64	rs2327149	rs1206684	rs3843995	0.0278866	8	7.66891	0.421024	0.627573	1
ENSG00000071282	3	8543493	8616354	134	rs1038483	rs9880109	rs1449345	0.00482229	22	20.2199	0.421128	0.627597	1
ENSG00000214140	17	74523668	74549660	51	rs3809698	rs9904870	rs2241919	0.0123102	17	16.3952	0.421134	0.627597	1
ENSG00000004660	17	3763609	3798185	69	rs16953493	rs758641	rs6502758	0.010719	20	17.3399	0.421141	0.627597	1
ENSG00000005187	16	20621565	20808903	87	rs8062776	rs2269863	rs17688192	0.0247923	5	4.39334	0.421263	0.627688	1
ENSG00000161544	17	74523438	74547257	50	rs3809698	rs2532443	rs2241919	0.0123102	17	16.391	0.42127	0.627688	1
ENSG00000120265	6	150070579	150132556	47	rs4455682	rs4869750	rs2065664	0.172339	1	0.892664	0.42134	0.627742	1
ENSG00000284753	3	183967460	183976547	48	rs7371826	rs9883929	rs9824	0.0242575	10	11.093	0.421473	0.627821	1
ENSG00000274810	3	132276986	132441303	75	rs2369801	rs3849410	rs6775317	0.00586823	9	9.44829	0.421492	0.627821	1
ENSG00000115211	2	27587219	27593205	28	rs1866568	rs11675428	rs1424692	0.0765974	5	5.39896	0.421494	0.627821	1
ENSG00000187116	19	54818353	54824436	46	rs12984962	rs7257187	rs2287827	0.0534518	21	23.4342	0.421654	0.627997	1
ENSG00000144524	2	232646381	232673964	34	rs838425	rs10195385	rs4973479	0.125914	4	3.88372	0.42168	0.627997	1
ENSG00000283563	3	28390669	29809028	796	rs7641491	rs10514681	rs9873783	0.00138241	83	84.3198	0.421833	0.628138	1
ENSG00000177951	11	167784	207399	62	rs3802985	rs532483	rs11246007	0.0217764	7	6.48814	0.421852	0.628138	1
ENSG00000137731	11	117671559	117699413	87	rs4576856	rs631898	rs4576856	0.0197234	19	19.9397	0.421876	0.628138	1
ENSG00000172244	5	43486811	43515250	38	rs6451694	rs12652547	rs12520489	0.0781175	2	1.27068	0.422018	0.6283	1
ENSG00000162174	11	62104920	62160884	77	rs11602307	rs12803112	rs11605965	0.0418803	8	7.57945	0.422078	0.628339	1
ENSG00000283782	5	131746524	131981771	127	rs274546	rs2243290	rs13169718	0.0701487	11	15.3103	0.422189	0.628454	1
ENSG00000140931	16	66637777	66647795	60	rs37178	rs355954	rs355947	0.0910482	4	4.48305	0.422305	0.628576	1
ENSG00000129226	17	7482809	7485429	50	rs11078693	rs9913778	rs11653545	0.016416	9	9.86894	0.422367	0.628618	1
ENSG00000105726	19	19756007	19774485	53	rs12611058	rs7246866	rs17699261	0.0331792	8	7.24152	0.422435	0.628669	1
ENSG00000267673	19	10420721	10426691	47	rs12973710	rs2304256	rs12720355	0.00675107	13	16.761	0.422481	0.628687	1
ENSG00000133111	13	37393359	37403241	63	rs9603097	rs622085	rs9566162	0.0530267	11	10.9716	0.422534	0.62871	1
ENSG00000154133	11	124753587	124768396	71	rs7934672	rs10160759	rs10893296	0.017727	16	16.64	0.422564	0.62871	1
ENSG00000183484	14	105515732	105531782	39	rs7158820	rs4304960	rs3803322	0.0304707	4	2.91274	0.42262	0.628743	1
ENSG00000119685	14	76099968	76421422	138	rs8011085	rs11159161	rs2042518	0.0116807	13	14.4706	0.422833	0.628923	1
ENSG00000038358	16	67906955	67918402	23	rs34693072	rs7187289	rs34693072	0.088606	4	4.06295	0.422838	0.628923	1
ENSG00000196923	5	176910395	176924607	37	rs4976694	rs28626332	rs2630758	0.0381765	7	7.75291	0.422842	0.628923	1
ENSG00000183067	21	41117110	41174008	116	rs9980043	rs386095	rs2837126	0.0166108	11	11.2516	0.422916	0.628962	1
ENSG00000116329	1	29138682	29197779	52	rs1317364	rs157208	rs533123	0.00632976	9	9.27949	0.422936	0.628962	1
ENSG00000157181	1	186344970	186390510	47	rs3766709	rs10798041	rs10494587	0.00251023	6	4.20119	0.423164	0.629251	1
ENSG00000135205	7	76751751	76958850	121	rs3930017	rs10953216	rs4727364	0.00531535	13	12.2265	0.423277	0.629368	1
ENSG00000163634	3	63819546	63849544	32	rs6804524	rs2292662	rs6804141	0.0234755	6	6.95264	0.423322	0.629385	1
ENSG00000022355	5	161274069	161326987	46	rs4317369	rs10050729	rs11576001	0.0696815	5	5.35069	0.42342	0.629457	1
ENSG00000171960	1	43124006	43142429	35	rs12081092	rs7543061	rs6600418	0.0758876	4	3.70797	0.423438	0.629457	1
ENSG00000154548	6	89805678	89827790	49	rs855569	rs393203	rs4707516	0.0748127	3	2.80999	0.423579	0.629576	1
ENSG00000144868	3	132757235	133116619	191	rs9835361	rs6762405	rs1013391	0.009292	16	15.3516	0.423612	0.629576	1
ENSG00000113712	5	148872545	148931034	54	rs353249	rs717954	rs10515630	0.0511033	12	15.0704	0.42362	0.629576	1
ENSG00000108479	17	73747675	73761317	28	rs16968197	rs17581498	rs3687	0.0582601	11	10.5748	0.423695	0.629604	1
ENSG00000135443	12	52753790	52761265	122	rs2009914	rs1791660	rs1548303	0.0161474	8	5.70033	0.423706	0.629604	1
ENSG00000231767	1	192685262	192685783	26	rs1933711	rs1418720	rs3767489	0.125225	2	1.71595	0.423745	0.629611	1
ENSG00000100836	14	23790666	23795372	37	rs1055375	rs3811178	rs1055375	0.033217	13	14.7139	0.423814	0.629642	1
ENSG00000123444	11	47593749	47600528	14	rs34958982	rs4752856	rs6485763	0.172744	3	2.7845	0.423833	0.629642	1
ENSG00000145780	5	114856605	114880472	62	rs257063	rs17395548	rs17395548	0.0233556	9	10.4277	0.423871	0.629648	1
ENSG00000165312	10	23728004	23731306	22	rs11013435	rs10828463	rs10828463	0.141651	4	4.54858	0.42399	0.629717	1
ENSG00000148120	9	97488981	97849441	154	rs10124091	rs3780567	rs4460442	0.0195786	11	8.76291	0.424018	0.629717	1
ENSG00000167460	19	16177831	16213812	71	rs1990026	rs285290	rs2228367	0.0175911	16	16.7349	0.424019	0.629717	1
ENSG00000125744	19	45988552	46000313	40	rs4803823	rs11879934	rs12609601	0.0376319	8	7.82203	0.424249	0.629964	1
ENSG00000118729	1	116242642	116311335	125	rs17034100	rs2797172	rs7532923	0.0199602	17	12.7444	0.424253	0.629964	1
ENSG00000167216	18	44497455	44629849	78	rs1789151	rs3809966	rs1942248	0.0596654	6	6.99834	0.424358	0.630069	1
ENSG00000006432	14	71189243	71276251	107	rs8688	rs12433458	rs886599	0.0173516	10	9.23119	0.424433	0.63013	1
ENSG00000138867	22	24936391	24951903	46	rs3788371	rs5751902	rs5760475	0.0228538	9	7.95531	0.424493	0.630144	1
ENSG00000170128	1	200842109	200843306	40	rs16847242	rs296547	rs885197	0.0141639	8	5.4544	0.42453	0.630144	1
ENSG00000141736	17	37844167	37886679	48	rs1874224	rs7503018	rs4252665	0.0823602	6	7.8326	0.424544	0.630144	1
ENSG00000162692	1	101185298	101204601	48	rs17123149	rs7526614	rs3917012	0.0446558	10	8.50589	0.424588	0.630159	1
ENSG00000244752	22	25608531	25627837	81	rs16979683	rs6004527	rs138558	0.0172673	19	20.9523	0.424797	0.630255	1
ENSG00000172789	12	54426834	54429145	40	rs11613041	rs11170800	rs11608918	0.0330512	8	8.54119	0.424854	0.630255	1
ENSG00000285558	3	141457316	141526761	84	rs6791307	rs9832234	rs4447734	0.0152425	22	19.3563	0.424858	0.630255	1
ENSG00000203499	8	144816309	144872815	52	rs28548729	rs34303577	rs11136317	0.00595389	8	8.84895	0.424884	0.630255	1
ENSG00000275832	17	36575523	36668621	56	rs8074124	rs6503708	rs2471622	0.0384338	13	14.6172	0.424909	0.630255	1
ENSG00000186395	17	38974369	38978866	52	rs2058251	rs2524312	rs4624233	0.046943	7	6.56688	0.424926	0.630255	1
ENSG00000119421	9	124906337	124922058	71	rs10985526	rs989798	rs913932	0.0231104	15	17.2065	0.424948	0.630255	1
ENSG00000018869	19	56887215	56904907	45	rs7246793	rs7253217	rs2288862	0.0123791	10	9.59944	0.424972	0.630255	1
ENSG00000184702	22	19702026	19711747	50	rs9606127	rs2238778	rs5993817	0.0197864	18	17.3908	0.424989	0.630255	1
ENSG00000156026	10	74451901	74647452	71	rs3009568	rs7921261	rs34284702	0.110214	2	2.36827	0.424991	0.630255	1
ENSG00000151012	4	139085251	139163503	65	rs2313455	rs10519453	rs6832143	0.0184562	11	9.93167	0.425129	0.630366	1
ENSG00000124614	6	34385231	34393846	30	rs12662905	rs9394226	rs4713777	0.0756594	8	7.78839	0.425134	0.630366	1
ENSG00000061337	8	20103676	20161474	83	rs6586899	rs900956	rs10088108	0.0159223	19	21.2234	0.425169	0.630368	1
ENSG00000124237	20	56725958	56736206	39	rs1192520	rs544678	rs675636	0.0149634	10	10.2053	0.425216	0.630388	1
ENSG00000197563	18	59572488	59854351	201	rs12953421	rs9946768	rs11875725	0.00727961	15	13.9286	0.425351	0.630498	1
ENSG00000283567	19	55974368	55976118	47	rs12977991	rs3976501	rs3976501	0.00694992	16	14.9308	0.425369	0.630498	1
ENSG00000162482	1	19609067	19615264	55	rs10917240	rs214322	rs214314	0.0166138	9	9.53666	0.425423	0.630498	1
ENSG00000163823	3	46243202	46249804	28	rs7616215	rs7652290	rs13073976	0.0754403	6	5.06742	0.425426	0.630498	1
ENSG00000112706	6	76630831	76782395	104	rs2208798	rs6922651	rs12606	0.00349565	14	16.4611	0.425544	0.630623	1
ENSG00000013364	16	29831715	29859360	27	rs12933548	rs4787484	rs3815824	0.0373335	5	3.83982	0.425608	0.630667	1
ENSG00000053328	6	110565143	110679552	92	rs11153226	rs2073211	rs7740028	0.0483014	18	18.9994	0.425766	0.630851	1
ENSG00000265303	17	57274927	57292587	27	rs7342863	rs9944392	rs9903295	0.166521	3	3.24658	0.425934	0.63105	1
ENSG00000124490	6	49660071	49681303	52	rs16869310	rs699986	rs1864312	0.0494271	5	5.06149	0.426075	0.631208	1
ENSG00000155542	5	56205087	56221359	64	rs2113079	rs10940518	rs702689	0.018719	7	5.91491	0.426204	0.631349	1
ENSG00000127666	19	4815944	4831724	52	rs11668223	rs2602699	rs3760950	0.0382981	15	15.1061	0.42638	0.63156	1
ENSG00000116830	1	117602948	117650075	85	rs3754112	rs2051047	rs13505	0.0277927	18	19.6724	0.426431	0.631585	1
ENSG00000120129	5	172195099	172198198	67	rs7443927	rs2291044	rs11134760	0.0270207	15	15.2112	0.42649	0.63159	1
ENSG00000162383	1	53552851	53608310	116	rs17107710	rs4244641	rs12092559	0.0216434	14	12.656	0.426502	0.63159	1
ENSG00000250673	4	147135667	147153419	52	rs7356451	rs17021345	rs7356484	0.0133811	9	9.89568	0.426541	0.631597	1
ENSG00000197498	6	111303218	111349466	52	rs781499	rs6912625	rs3904923	0.027998	8	7.8635	0.426582	0.631607	1
ENSG00000179476	14	45366478	45376460	27	rs11847039	rs7158846	rs11847933	0.220364	3	3.50559	0.426637	0.631639	1
ENSG00000177963	11	207708	215113	64	rs3802985	rs10794305	rs11246007	0.0217764	7	6.39607	0.42672	0.631652	1
ENSG00000161202	3	183873165	183891402	53	rs9290781	rs9882147	rs2231223	0.0428833	10	12.9916	0.426734	0.631652	1
ENSG00000081277	1	201252580	201302121	123	rs12745441	rs16848494	rs947485	0.00128008	12	10.1846	0.426748	0.631652	1
ENSG00000173451	12	72058081	72074424	39	rs11541286	rs11178911	rs17110081	0.0512996	6	6.25121	0.426789	0.631663	1
ENSG00000163472	1	156252726	156262976	52	rs2758609	rs12117903	rs12139321	0.0663631	4	3.56794	0.426947	0.631846	1
ENSG00000124602	6	40994634	41006960	50	rs9381016	rs6918969	rs1534995	0.0537397	4	2.53899	0.426994	0.631866	1
ENSG00000164627	6	39297766	39693184	236	rs12194951	rs2987595	rs9471152	0.00987922	26	25.6284	0.427088	0.631954	1
ENSG00000221989	7	143806676	143807632	36	rs2951355	rs1209417	rs1540893	0.184363	2	1.59404	0.427155	0.632003	1
ENSG00000132481	17	73870245	73874662	34	rs7207208	rs2305913	rs1551619	0.0563412	5	4.14791	0.427442	0.632378	1
ENSG00000085491	1	108676665	108743471	84	rs10881497	rs11185305	rs12116716	0.0299892	9	10.249	0.427484	0.632389	1
ENSG00000198074	7	134212319	134226164	48	rs782537	rs11761459	rs2303312	0.0405629	7	5.72878	0.427542	0.632425	1
ENSG00000171396	17	39315901	39317000	39	rs3907875	rs2098138	rs17491503	0.145146	4	4.88581	0.427863	0.632814	1
ENSG00000196666	11	47608230	47610746	14	rs12798346	rs7118178	rs6485763	0.172744	3	2.58014	0.427904	0.632814	1
ENSG00000205420	12	52880960	52887041	88	rs4761880	rs609704	rs17718358	0.0123961	8	7.67257	0.427933	0.632814	1
ENSG00000187840	8	37888052	37917883	8	rs28813686	rs2073351	rs2073351	0.191161	3	2.71801	0.427941	0.632814	1
ENSG00000221836	7	143746041	143755938	55	rs7787465	rs2951314	rs2189874	0.0271302	4	2.74699	0.428089	0.63296	1
ENSG00000091513	3	133464884	133515485	96	rs4854742	rs1105877	rs8177177	0.0161703	12	9.72772	0.428108	0.63296	1
ENSG00000145936	5	169801675	169816638	100	rs315813	rs13156152	rs17672572	0.0242346	18	19.0698	0.428212	0.632993	1
ENSG00000206106	21	31962424	31962716	34	rs2832941	rs198871	rs2832941	0.0851619	3	2.86953	0.428219	0.632993	1
ENSG00000119801	2	30369807	30383399	38	rs4952097	rs13032691	rs4334534	0.0702018	8	9.49066	0.428265	0.632993	1
ENSG00000103546	16	55689900	55741557	105	rs4625714	rs8055528	rs11862079	0.0473234	13	14.2328	0.428266	0.632993	1
ENSG00000198824	13	115079957	115103101	24	rs9590409	rs9525207	rs11147327	0.168879	5	5.45571	0.428357	0.633024	1
ENSG00000181965	5	134869972	134871654	44	rs13167496	rs7716492	rs6868474	0.031369	10	7.70598	0.428457	0.633024	1
ENSG00000175155	17	57409016	57479090	74	rs534242	rs8070871	rs16943481	0.0215653	8	8.22617	0.428463	0.633024	1
ENSG00000173218	1	116184591	116240845	110	rs10923966	rs10923353	rs35672929	0.0257246	14	13.4799	0.428478	0.633024	1
ENSG00000213416	17	39279343	39280434	27	rs7502478	rs550804	rs4247139	0.0789473	4	4.2832	0.42849	0.633024	1
ENSG00000070950	3	8817088	9005457	238	rs17362990	rs9874679	rs237895	0.00453211	29	24.5816	0.428491	0.633024	1
ENSG00000183248	19	7933605	7939275	40	rs7258822	rs7788	rs7249549	0.0924537	7	6.16505	0.428581	0.633085	1
ENSG00000103175	16	84328452	84363450	126	rs8050573	rs13336802	rs444804	0.00958561	39	40.1961	0.428635	0.633085	1
ENSG00000057019	3	98514785	98620539	74	rs828598	rs11489075	rs13091236	0.040706	6	7.21527	0.428649	0.633085	1
ENSG00000280893	16	29823582	29831413	24	rs11648675	rs12917823	rs3815824	0.0373335	4	3.3525	0.428721	0.633085	1
ENSG00000167098	20	31571579	31592239	61	rs13045180	rs1972218	rs11696442	0.025266	8	8.45829	0.428738	0.633085	1
ENSG00000015475	22	18216904	18257536	74	rs2535704	rs5992113	rs372655	0.00578161	19	19.4989	0.428759	0.633085	1
ENSG00000131018	6	152442822	152958936	395	rs9479191	rs2800630	rs9383636	0.0086297	47	42.0172	0.428801	0.633085	1
ENSG00000152229	18	43563502	43652238	77	rs8098175	rs12607480	rs4890606	0.0356856	9	9.1596	0.428806	0.633085	1
ENSG00000166133	15	40861498	40867148	44	rs4924478	rs16970911	rs16970911	0.114964	3	2.28173	0.42885	0.633085	1
ENSG00000180613	4	54965690	54968665	37	rs13144454	rs2033054	rs13117345	0.0709181	5	5.47238	0.428883	0.633085	1
ENSG00000170017	3	105085753	105295744	132	rs7641707	rs4894936	rs9283550	0.0374963	12	11.8323	0.428968	0.633085	1
ENSG00000184394	14	20606979	20613630	54	rs7148411	rs10141836	rs17277095	0.015072	8	6.9166	0.429006	0.633085	1
ENSG00000256235	5	150158319	150176296	35	rs13362451	rs13361189	rs2112637	0.11475	3	3.26608	0.429008	0.633085	1
ENSG00000106462	7	148504349	148581413	55	rs11773084	rs822531	rs9691534	0.0758004	9	8.79479	0.42905	0.633085	1
ENSG00000170846	4	6665123	6678482	48	rs10049503	rs12503163	rs7691697	0.00555466	15	11.7413	0.429088	0.633085	1
ENSG00000137434	6	10671651	10695030	21	rs9466993	rs570023	rs4449626	0.0371134	6	5.44295	0.429093	0.633085	1
ENSG00000243927	21	35445524	35515334	55	rs9975251	rs6517211	rs17738942	9.87385e-05	13	13.2023	0.429113	0.633085	1
ENSG00000198077	19	41381344	41388657	38	rs2644890	rs7255901	rs7247903	0.0732512	7	6.33333	0.429145	0.633085	1
ENSG00000113558	5	133484626	133512655	44	rs244660	rs254050	rs40273	0.0271318	5	3.18216	0.429213	0.633101	1
ENSG00000175387	18	45335328	45457517	61	rs1579118	rs7504245	rs1502606	0.0510503	8	7.0423	0.429224	0.633101	1
ENSG00000146090	5	179527795	179636211	91	rs9329096	rs17627593	rs4400089	0.0123846	21	20.077	0.42926	0.633104	1
ENSG00000130244	19	38893733	38899728	50	rs2286475	rs2071085	rs2074981	0.0265535	10	7.28299	0.429313	0.633123	1
ENSG00000179364	14	105766900	105864484	20	rs14592	rs6576099	rs8015997	0.0988352	6	6.07229	0.429403	0.633123	1
ENSG00000108506	17	59942728	60005377	41	rs12949659	rs12451939	rs10512491	0.0227734	7	8.02631	0.429413	0.633123	1
ENSG00000185483	1	64239688	64647181	233	rs4915650	rs17126249	rs602227	0.0102873	25	24.1021	0.429418	0.633123	1
ENSG00000069869	15	56119120	56285858	132	rs4774826	rs12593506	rs933999	0.006914	19	16.665	0.42945	0.633123	1
ENSG00000234857	11	62457747	62494856	29	rs11600264	rs567791	rs11605489	0.0429265	6	6.39739	0.429543	0.633123	1
ENSG00000156675	8	37716136	37757015	39	rs12681115	rs1892819	rs10101560	0.0723931	12	14.5937	0.429563	0.633123	1
ENSG00000188064	22	46316246	46373042	33	rs136051	rs4072455	rs10448605	0.0413761	15	15.329	0.429574	0.633123	1
ENSG00000198064	16	30234258	30265831	2	rs12373078	rs35089016	rs35089016	0.21078	2	1.58016	0.429579	0.633123	1
ENSG00000144566	3	19988589	20026667	58	rs2931384	rs2948091	rs2929358	0.0205549	7	7.95751	0.429735	0.633258	1
ENSG00000180479	19	38045684	38085693	38	rs7248733	rs2927743	rs4802066	0.0365889	5	5.29423	0.429739	0.633258	1
ENSG00000137561	8	63961112	63998612	44	rs16930072	rs10098260	rs12676348	0.0275221	6	5.89954	0.429835	0.633317	1
ENSG00000084628	1	31652592	31712734	59	rs6691244	rs4949377	rs35077499	0.0230263	5	4.12311	0.429934	0.633317	1
ENSG00000177489	1	247751662	247752615	44	rs10925075	rs1176029	rs10436938	0.0696084	12	12.0402	0.429944	0.633317	1
ENSG00000115665	2	108602979	108630450	56	rs10206685	rs1385952	rs1013940	0.023181	11	11.6193	0.429964	0.633317	1
ENSG00000155657	2	179390716	179695529	215	rs6757481	rs6707222	rs4894044	0.0429258	12	12.6637	0.429966	0.633317	1
ENSG00000137492	11	76060942	76092176	56	rs17134796	rs17134872	rs7929948	0.0269096	11	12.2215	0.429983	0.633317	1
ENSG00000223953	11	119209652	119211650	46	rs2510139	rs10892358	rs2195525	0.00412023	13	11.1729	0.430118	0.633466	1
ENSG00000060558	19	3136031	3163747	66	rs4806907	rs312077	rs1682809	0.0304146	17	15.9811	0.430229	0.633563	1
ENSG00000100591	14	77924213	77935815	56	rs17824034	rs17751562	rs3825694	0.0173004	6	7.54561	0.430252	0.633563	1
ENSG00000183828	14	105639275	105647660	39	rs4464011	rs12431709	rs4464011	0.00806887	8	7.08031	0.430482	0.633844	1
ENSG00000012983	14	50885219	51027844	72	rs8010877	rs3015452	rs2983417	0.0136314	10	10.2482	0.430511	0.633844	1
ENSG00000162337	11	68080059	68216743	84	rs3802746	rs7115050	rs7121668	0.0172609	11	10.8305	0.430844	0.634284	1
ENSG00000163904	3	185300284	185351339	41	rs612304	rs9864104	rs1816959	0.0486042	5	6.03059	0.430986	0.634443	1
ENSG00000205029	11	55606228	55607214	34	rs188448	rs36080381	rs6591700	0.0343392	5	4.59039	0.431053	0.634464	1
ENSG00000172350	11	119019762	119033362	47	rs604714	rs11217184	rs10790283	0.0413566	7	7.24026	0.431092	0.634464	1
ENSG00000288681	11	308408	315272	57	rs12274855	rs10902140	rs3817637	0.0186412	22	21.907	0.431137	0.634464	1
ENSG00000185885	11	310041	315272	57	rs12274855	rs10902140	rs3817637	0.0186412	22	21.907	0.431137	0.634464	1
ENSG00000172752	3	130064359	130203688	126	rs9821802	rs4525833	rs6795367	0.0205099	13	11.9611	0.431262	0.634598	1
ENSG00000162188	11	62475148	62476673	21	rs11231176	rs7929194	rs11605489	0.0429265	4	3.92863	0.431426	0.634789	1
ENSG00000163576	3	19920964	19988517	69	rs9875479	rs2929415	rs2929358	0.0205549	8	9.82145	0.431483	0.634823	1
ENSG00000132680	1	155882836	155904204	43	rs822519	rs1889532	rs12747344	0.0630142	2	2.25598	0.431629	0.634987	1
ENSG00000181104	5	76011951	76031595	61	rs4704350	rs250758	rs7728560	0.014899	12	14.7948	0.431759	0.635087	1
ENSG00000205022	16	88929741	88933068	40	rs1141390	rs555191	rs3743544	0.0283897	11	10.9346	0.431765	0.635087	1
ENSG00000096093	6	52226921	52394684	169	rs1535010	rs9474251	rs17851770	0.00888581	22	19.8435	0.431871	0.635116	1
ENSG00000159239	2	74620963	74648789	39	rs6546903	rs2284708	rs6546903	0.0550821	5	3.91663	0.43191	0.635116	1
ENSG00000142405	19	54296995	54327648	48	rs4803178	rs8104891	rs10406354	0.0153331	16	17.8883	0.431951	0.635116	1
ENSG00000161647	17	41878167	41910538	41	rs851062	rs124719	rs4792921	0.0477472	7	6.10155	0.431953	0.635116	1
ENSG00000100206	22	38914953	38966209	36	rs5995580	rs4821797	rs1569492	0.0939838	7	6.52291	0.431955	0.635116	1
ENSG00000179833	2	64858755	64978139	92	rs3770729	rs11678749	rs1206979	0.00129984	18	15.7853	0.432029	0.635174	1
ENSG00000130592	11	1872134	1913497	63	rs10839714	rs11041941	rs7102920	0.015461	19	18.9834	0.432068	0.635181	1
ENSG00000143458	1	151043054	151098018	57	rs4970934	rs28730724	rs4970991	0.0428025	9	6.92801	0.43214	0.635237	1
ENSG00000137077	9	34709002	34710133	41	rs11575584	rs2772525	rs2812373	0.0777402	6	7.79204	0.43223	0.635319	1
ENSG00000248871	17	7452416	7464918	62	rs2277638	rs34416693	rs11653545	0.016416	10	10.594	0.432354	0.635451	1
ENSG00000148584	10	52559169	52645435	48	rs12572854	rs2339624	rs6479768	0.0308796	8	8.27399	0.432425	0.635505	1
ENSG00000140955	16	84224744	84230774	108	rs7184373	rs8054603	rs11646443	0.0209873	23	21.0275	0.43255	0.635606	1
ENSG00000173612	6	117113248	117150246	43	rs9398444	rs17078438	rs17264381	0.05096	8	7.72637	0.432569	0.635606	1
ENSG00000186352	4	186317175	186321782	42	rs10000918	rs2120414	rs4862522	0.0955403	6	6.47046	0.432596	0.635606	1
ENSG00000182054	15	90626277	90645709	44	rs1317722	rs2970354	rs10520685	0.0430988	8	7.68667	0.4327	0.635697	1
ENSG00000112769	6	112429134	112576141	152	rs1230345	rs6903594	rs17680579	0.0264435	17	16.7778	0.432726	0.635697	1
ENSG00000043039	11	129245743	129322174	89	rs12289132	rs11221725	rs1493534	0.00740632	17	17.7364	0.432955	0.635983	1
ENSG00000163875	1	37955594	37980367	46	rs6685425	rs4653301	rs11264072	0.0456118	8	8.7932	0.433077	0.636112	1
ENSG00000177679	7	75831214	75916605	40	rs1806885	rs2109857	rs12334209	0.0184965	8	8.62735	0.433136	0.636114	1
ENSG00000106665	7	73703737	73820265	50	rs3135679	rs2158797	rs571514	0.0433353	9	8.30074	0.433147	0.636114	1
ENSG00000284308	2	74641303	74648746	31	rs909177	rs2284708	rs909177	0.0716207	5	3.94457	0.433541	0.636643	1
ENSG00000152332	1	162467041	162499421	40	rs469726	rs12129762	rs6700298	0.110639	9	7.41054	0.433734	0.636876	1
ENSG00000106069	7	29186185	29553944	367	rs11768067	rs17754040	rs245924	0.0036373	45	47.2654	0.433776	0.636885	1
ENSG00000171135	3	9932258	9936033	50	rs1133340	rs3774207	rs7627060	0.0231502	11	10.2986	0.433809	0.636885	1
ENSG00000105640	19	17970719	17974962	45	rs10407076	rs11086082	rs11086082	0.016025	18	20.1896	0.434148	0.637333	1
ENSG00000149735	11	64701943	64703365	37	rs11606204	rs7106136	rs17146544	0.089554	6	5.38028	0.434243	0.637422	1
ENSG00000183313	11	6007122	6008215	62	rs7110061	rs4328189	rs10769550	0.00950875	10	9.50952	0.434283	0.63743	1
ENSG00000183020	11	924881	1012245	76	rs12422106	rs10794279	rs4963129	0.0218069	7	7.89456	0.434375	0.637432	1
ENSG00000176928	5	74321171	74348383	52	rs4382144	rs6865362	rs10474423	0.0518341	8	9.61488	0.434401	0.637432	1
ENSG00000170906	19	54606036	54612564	51	rs11669427	rs35089861	rs35661899	0.0046367	15	16.6532	0.43441	0.637432	1
ENSG00000196900	5	125967397	125971976	39	rs13182402	rs4836294	rs6595719	0.0193941	7	5.1774	0.434421	0.637432	1
ENSG00000285920	15	41576205	41673194	58	rs7166556	rs35826725	rs7167498	0.0674835	4	3.86462	0.434583	0.637619	1
ENSG00000126562	17	40932628	40949084	6	rs7359598	rs16968038	rs873084	0.138765	4	3.46081	0.434674	0.637702	1
ENSG00000186951	22	46546424	46639652	91	rs873492	rs6008552	rs16994874	0.02555	15	14.6125	0.434763	0.637783	1
ENSG00000162399	1	55464606	55482845	91	rs11206480	rs505151	rs4927186	0.0166213	21	20.041	0.434821	0.637817	1
ENSG00000170627	12	54849734	54867386	41	rs1270919	rs11831997	rs2270581	0.0107906	8	8.39862	0.434937	0.637906	1
ENSG00000272921	12	4714110	4771809	106	rs7308641	rs2058209	rs2058209	0.00738982	12	9.94428	0.43495	0.637906	1
ENSG00000212938	21	31964759	31965394	34	rs9982991	rs198873	rs9982991	0.0852301	3	2.78759	0.435076	0.638041	1
ENSG00000198429	19	11998597	12025144	36	rs448560	rs4081726	rs279223	0.0386443	6	6.27776	0.435219	0.6382	1
ENSG00000092969	1	218518678	218617961	75	rs1933641	rs3009935	rs12029576	0.0325135	12	13.919	0.435311	0.638242	1
ENSG00000132846	5	76367897	76383110	52	rs9293701	rs10052560	rs12519589	0.039917	10	8.79236	0.435334	0.638242	1
ENSG00000136114	13	52951302	52990508	43	rs9526890	rs9526924	rs35794740	0.0812891	2	1.20311	0.435366	0.638242	1
ENSG00000134256	1	117544372	117579174	87	rs4128518	rs2764854	rs4128518	0.0157052	14	15.1041	0.435385	0.638242	1
ENSG00000058335	15	79252248	79383122	122	rs17244648	rs12595749	rs16970502	0.0305133	29	31.7782	0.435549	0.638432	1
ENSG00000136160	13	78469616	78549664	63	rs667085	rs4332645	rs5352	0.0746969	5	4.94831	0.435603	0.638461	1
ENSG00000133742	8	86239837	86291243	50	rs1908762	rs2432083	rs13257749	0.0237421	6	4.72743	0.435712	0.638571	1
ENSG00000166546	16	66461198	66527432	65	rs7404629	rs662089	rs893198	0.0122361	11	11.8519	0.435914	0.638816	1
ENSG00000182768	15	90808891	90819010	52	rs8036117	rs11854123	rs8036117	0.0495127	8	8.68067	0.436139	0.639086	1
ENSG00000105341	19	41937223	41946622	38	rs12602	rs758643	rs3745290	0.0521284	5	4.26041	0.436167	0.639086	1
ENSG00000188282	2	218899683	218955304	55	rs934039	rs1126580	rs934039	0.021316	9	8.27634	0.436279	0.639167	1
ENSG00000105146	19	57742377	57746916	52	rs999135	rs7251233	rs917340	0.046317	9	8.78402	0.436323	0.639167	1
ENSG00000196458	12	133494892	133532892	25	rs2291255	rs11833667	rs7136785	0.0730134	6	5.96571	0.436325	0.639167	1
ENSG00000156384	10	105881816	105886143	36	rs11191916	rs642743	rs596229	0.062753	7	6.11291	0.436396	0.639221	1
ENSG00000086102	9	33290510	33371155	46	rs706108	rs17253315	rs10813974	0.0323004	8	7.25962	0.436597	0.639416	1
ENSG00000106086	7	30067020	30170099	75	rs11978707	rs1476940	rs6973967	0.0402083	8	7.16107	0.436613	0.639416	1
ENSG00000188582	3	142668006	142682516	54	rs1036690	rs2124541	rs3101060	0.0238126	12	10.4765	0.436689	0.639416	1
ENSG00000176495	11	59126368	59139187	28	rs7938937	rs1879929	rs11600743	0.0253393	2	2.59483	0.436692	0.639416	1
ENSG00000125848	20	14303631	14318260	47	rs6033931	rs17226957	rs6079401	0.0372496	6	4.96659	0.436701	0.639416	1
ENSG00000131408	19	50832910	50886645	52	rs788330	rs3816551	rs11880103	0.0112155	13	12.3369	0.436795	0.639466	1
ENSG00000185670	11	62515791	62521656	26	rs2259377	rs631310	rs11605489	0.0429265	6	6.27739	0.436844	0.639466	1
ENSG00000285991	6	150139073	150217147	60	rs11155685	rs4343924	rs4343924	0.0529753	4	3.36716	0.436857	0.639466	1
ENSG00000115828	2	37569970	37600465	66	rs4670685	rs13002028	rs2888464	0.0222391	11	11.9428	0.436873	0.639466	1
ENSG00000172935	11	68771863	68780850	43	rs4244841	rs11228469	rs11606738	0.0307303	8	6.42422	0.436989	0.639586	1
ENSG00000213699	2	26987152	27004099	32	rs1662987	rs7602471	rs2117275	0.0916935	4	4.38616	0.437083	0.639673	1
ENSG00000267426	17	73894726	73926210	43	rs2290771	rs3744034	rs1551619	0.0563412	7	5.86231	0.437274	0.639902	1
ENSG00000163412	3	71724565	71803924	91	rs830628	rs4677048	rs17008934	0.00902458	25	25.6873	0.437311	0.639906	1
ENSG00000111652	12	6833180	6841041	40	rs4764516	rs870849	rs10849499	0.0135829	12	11.1081	0.437415	0.63999	1
ENSG00000076641	8	81880045	82024303	139	rs1822971	rs13266020	rs1866274	0.0209875	20	19.3056	0.437473	0.63999	1
ENSG00000257743	7	141811518	141922124	123	rs4481500	rs6962985	rs4726492	0.0150295	15	17.0672	0.437527	0.63999	1
ENSG00000167874	17	7758384	7759417	42	rs7221056	rs7222046	rs7224399	0.0112874	11	9.21664	0.437532	0.63999	1
ENSG00000153930	17	53959662	54594377	296	rs11649803	rs11653307	rs4794623	0.00904503	31	29.6543	0.43754	0.63999	1
ENSG00000198601	1	248338123	248344369	35	rs3001300	rs6701277	rs4916114	0.0586572	5	4.06368	0.437579	0.639996	1
ENSG00000143450	1	151735375	151743810	46	rs7537265	rs11204894	rs10888430	0.0706991	7	6.34748	0.437685	0.640101	1
ENSG00000125409	17	15207128	15244949	69	rs231024	rs917518	rs230977	0.0241266	10	10.8315	0.43787	0.640321	1
ENSG00000166025	11	94439597	94609913	99	rs520905	rs689848	rs17608451	0.0231215	11	12.8853	0.437937	0.640369	1
ENSG00000174840	3	57542001	57552575	40	rs6445902	rs11713689	rs6445902	0.0728784	4	2.80058	0.438034	0.640455	1
ENSG00000196557	16	1203106	1271771	56	rs638367	rs9937841	rs3751664	0.0233848	14	12.6988	0.438065	0.640455	1
ENSG00000147874	9	19053139	19102902	87	rs7858618	rs2451646	rs2451646	0.052546	10	8.37263	0.438106	0.640465	1
ENSG00000134443	18	56887390	56898006	71	rs965174	rs8094209	rs657773	0.024841	15	16.9651	0.43825	0.640625	1
ENSG00000092439	15	50844670	50978994	77	rs12708423	rs12903915	rs8040136	0.0120274	4	3.67445	0.438338	0.640664	1
ENSG00000196704	17	66201622	66253853	54	rs7222649	rs2072268	rs8082280	0.0371919	9	8.67944	0.438378	0.640664	1
ENSG00000135968	2	109065563	109125871	43	rs13424670	rs7581929	rs13424670	0.0919301	4	3.84285	0.438392	0.640664	1
ENSG00000171612	1	9599524	9645231	39	rs7413464	rs9430506	rs11121432	0.017874	8	6.17463	0.438414	0.640664	1
ENSG00000204128	2	231902238	231914434	53	rs1060780	rs2161891	rs13036151	0.0122127	8	6.93024	0.438639	0.640942	1
ENSG00000181090	9	140513444	140764468	114	rs12683290	rs11137300	rs7389298	0.0197095	14	14.3405	0.438776	0.641092	1
ENSG00000182827	1	226332380	226374442	41	rs1355391	rs6605032	rs6605032	0.0252459	7	5.85185	0.438839	0.641099	1
ENSG00000167434	17	58227303	58248260	20	rs8075789	rs11490479	rs9675236	0.0400007	6	4.13441	0.43885	0.641099	1
ENSG00000254647	11	2181009	2182451	53	rs6578985	rs10743182	rs10743149	0.0287679	13	12.7352	0.438951	0.641197	1
ENSG00000163378	3	69024368	69062835	48	rs9846165	rs2289245	rs9855731	0.00945757	8	9.41498	0.439187	0.641491	1
ENSG00000112699	6	1624041	2245839	362	rs17828568	rs12193414	rs6929402	0.00378542	55	53.9149	0.439223	0.641493	1
ENSG00000166596	17	9479944	9546764	56	rs12942488	rs16958589	rs7212652	0.057697	10	8.21646	0.439291	0.641528	1
ENSG00000077097	3	25639475	25706398	75	rs1286767	rs2932015	rs17016781	0.0178679	10	9.45329	0.439384	0.641528	1
ENSG00000170276	11	111783458	111784817	31	rs673526	rs1784678	rs673526	0.0569059	4	3.12319	0.439438	0.641528	1
ENSG00000143318	1	160160365	160171676	61	rs2070704	rs6670084	rs6697826	0.0595944	18	18.8497	0.439449	0.641528	1
ENSG00000167733	19	5680615	5688534	39	rs2436498	rs2386593	rs10406454	0.104786	8	8.70104	0.439461	0.641528	1
ENSG00000005812	13	77566733	77601330	53	rs614171	rs1178627	rs9530617	0.0495528	8	6.29436	0.439546	0.641528	1
ENSG00000165355	14	39866888	39901670	39	rs4393482	rs17109300	rs1955724	0.0188569	5	4.51413	0.439549	0.641528	1
ENSG00000168096	16	4746511	4784379	57	rs9939503	rs759991	rs1684617	0.0029111	10	7.20193	0.439553	0.641528	1
ENSG00000125875	20	404240	443210	62	rs6037460	rs4815701	rs459710	0.0181571	15	11.3932	0.439558	0.641528	1
ENSG00000139675	13	53216566	53217908	34	rs4301905	rs9596671	rs2118093	0.117876	2	1.63673	0.439592	0.641528	1
ENSG00000133740	8	86089389	86129387	28	rs2403088	rs6994113	rs2291786	0.0806221	4	3.04515	0.439809	0.641795	1
ENSG00000178105	11	108535785	108811726	115	rs7925656	rs12363414	rs3858400	0.0244349	11	11.9791	0.439867	0.641829	1
ENSG00000102805	13	77564795	77593278	53	rs589636	rs700359	rs9530617	0.0495528	8	6.36271	0.440065	0.642068	1
ENSG00000197265	8	30435835	30515753	47	rs7013873	rs3757917	rs3779647	0.00874397	6	5.66942	0.440197	0.642191	1
ENSG00000166415	15	53805938	54055075	200	rs659711	rs17198145	rs17663138	0.00611269	17	15.3648	0.440248	0.642191	1
ENSG00000119227	3	196673227	196695931	57	rs6800161	rs6779362	rs3964213	0.035387	13	12.3747	0.440253	0.642191	1
ENSG00000198670	6	160952514	161085307	63	rs9355803	rs1853017	rs11751605	0.00793543	9	7.54128	0.440365	0.642283	1
ENSG00000144227	2	139426727	139537960	104	rs13430990	rs12470031	rs7608950	0.00844625	17	14.8785	0.440385	0.642283	1
ENSG00000073711	3	135684570	135866736	67	rs9813082	rs9845457	rs13065565	0.0494015	6	4.81792	0.440441	0.642313	1
ENSG00000115760	2	32582091	32843945	90	rs385760	rs12988468	rs2166868	0.0168067	12	11.2661	0.440475	0.642313	1
ENSG00000130816	19	10244018	10341962	67	rs7255032	rs5030390	rs10424964	0.0110508	13	11.3523	0.440586	0.642369	1
ENSG00000197566	17	16524048	16557170	38	rs9915163	rs9896514	rs8075374	0.0392615	5	4.40484	0.44061	0.642369	1
ENSG00000134369	1	201508255	201796097	194	rs2070942	rs8024	rs41515251	0.00845543	32	32.5209	0.440638	0.642369	1
ENSG00000183421	21	43159529	43187249	109	rs4084197	rs4075970	rs4075970	0.0176574	25	21.2684	0.440673	0.642369	1
ENSG00000154079	6	71276620	71299272	47	rs7769582	rs7766193	rs2747701	0.0652602	5	7.08403	0.440725	0.642369	1
ENSG00000184900	21	46225532	46238694	78	rs11701897	rs235284	rs2838684	0.029032	10	10.453	0.440731	0.642369	1
ENSG00000178919	9	100615508	100618999	42	rs7871887	rs1561961	rs12342888	0.0185252	5	3.61341	0.440755	0.642369	1
ENSG00000143839	1	204123947	204159452	98	rs12563446	rs4434894	rs2692010	0.0206766	18	15.151	0.440804	0.64239	1
ENSG00000064687	19	1039996	1065571	75	rs2158367	rs2302109	rs8109756	0.0592262	19	20.4255	0.440863	0.642398	1
ENSG00000168675	18	13217497	13652754	274	rs9951766	rs1786553	rs12959988	0.00181166	51	49.3447	0.440878	0.642398	1
ENSG00000140199	15	34521985	34630261	93	rs7163031	rs12593958	rs2169480	0.0116873	14	15.4171	0.440931	0.642424	1
ENSG00000065413	2	197831741	198175897	185	rs12693801	rs787994	rs787998	0.00892209	18	17.7796	0.441003	0.642472	1
ENSG00000166452	11	8932686	8941631	45	rs2568061	rs2653570	rs1025438	0.00226795	3	1.28269	0.441033	0.642472	1
ENSG00000139549	12	49480439	49488584	25	rs12580349	rs10783308	rs2117028	0.132062	6	5.98634	0.441128	0.642561	1
ENSG00000214753	11	62480102	62494929	28	rs4489748	rs11231212	rs11605489	0.0429265	6	6.13819	0.441181	0.642587	1
ENSG00000276076	21	44527635	44592915	76	rs6586282	rs2839654	rs234712	0.000431827	22	21.5874	0.441217	0.64259	1
ENSG00000168906	2	85766291	85772404	39	rs6750610	rs1562322	rs17735885	0.0356002	4	3.93603	0.441267	0.642612	1
ENSG00000112695	6	75947391	75960039	40	rs743004	rs2842463	rs240375	0.0230893	4	3.26691	0.4414	0.642683	1
ENSG00000163705	3	10123001	10149939	53	rs7648104	rs166538	rs7652935	0.100623	3	2.54594	0.441416	0.642683	1
ENSG00000133561	7	150322463	150329736	42	rs10241479	rs6965369	rs3735086	0.128118	4	4.18821	0.441419	0.642683	1
ENSG00000185149	4	156129788	156138230	46	rs2880417	rs17032732	rs17032636	0.00725174	8	7.64016	0.441464	0.642687	1
ENSG00000163110	4	95373008	95589378	120	rs7664979	rs6851794	rs2510781	0.0169025	16	14.2944	0.441491	0.642687	1
ENSG00000172742	11	59278841	59288176	27	rs17153783	rs567994	rs2867748	0.0314328	7	5.83756	0.441652	0.642871	1
ENSG00000163794	2	27530268	27531313	27	rs1992290	rs6760828	rs6731600	0.121179	4	4.51975	0.441705	0.642898	1
ENSG00000178809	7	75024337	75040279	4	rs236670	rs12532096	rs12532096	0.108467	3	2.7336	0.441776	0.642951	1
ENSG00000198682	10	89419370	89507462	98	rs10887732	rs11816798	rs1321934	0.0131398	11	11.5757	0.441871	0.643039	1
ENSG00000177000	1	11845780	11866512	89	rs12095517	rs198375	rs6661776	0.0467047	7	8.49074	0.441959	0.643105	1
ENSG00000078898	20	31595510	31611509	72	rs7262808	rs378098	rs11696442	0.025266	9	9.79091	0.442004	0.643105	1
ENSG00000178718	15	75246759	75249113	24	rs11856413	rs6495135	rs8033883	0.0318694	4	3.88593	0.442068	0.643105	1
ENSG00000258529	11	111657010	111750149	67	rs736650	rs10502152	rs618138	0.0396527	4	3.5333	0.442089	0.643105	1
ENSG00000047578	16	27561454	27791665	126	rs232073	rs11639671	rs11647826	0.0160781	12	12.2485	0.442143	0.643105	1
ENSG00000038295	4	166794389	167025609	134	rs17632712	rs2874823	rs16999566	0.00960654	22	23.1998	0.442156	0.643105	1
ENSG00000130940	1	10696661	10856707	98	rs12090714	rs535724	rs205483	0.00731579	33	32.8199	0.442182	0.643105	1
ENSG00000151687	2	190539016	190625919	50	rs6735087	rs5742993	rs12999011	0.0424664	7	7.48403	0.442193	0.643105	1
ENSG00000114125	3	141457091	141466402	57	rs6791307	rs17787796	rs16851689	0.0464917	17	16.9356	0.442233	0.643113	1
ENSG00000134812	11	59596746	59612972	25	rs7952024	rs12277676	rs35792306	0.033075	7	8.00178	0.442473	0.643412	1
ENSG00000159516	1	153122058	153123366	42	rs310131	rs4845528	rs11205217	0.00572553	6	8.04427	0.442519	0.643428	1
ENSG00000180708	1	158388000	158396027	50	rs13376124	rs12404821	rs13376124	0.0677255	8	7.98394	0.442592	0.643453	1
ENSG00000157869	4	13362978	13485989	60	rs11932927	rs1157946	rs10939477	0.00975393	7	7.1649	0.442605	0.643453	1
ENSG00000027644	1	156809855	156828909	50	rs11264554	rs11810027	rs943551	0.0296611	13	11.6566	0.442665	0.64349	1
ENSG00000235718	11	119209652	119217415	47	rs2510139	rs7926015	rs2195525	0.00412023	13	11.3147	0.442738	0.643523	1
ENSG00000214595	2	54950636	55199161	235	rs2971884	rs12475787	rs13021245	0.016954	20	23.5053	0.442757	0.643523	1
ENSG00000205678	4	65140975	65275186	79	rs1483716	rs2086735	rs442596	0.0525993	10	10.0844	0.44285	0.643608	1
ENSG00000170027	7	75956116	75988308	32	rs13239419	rs17149199	rs10241401	0.0161921	7	8.10716	0.442937	0.643684	1
ENSG00000172548	5	156887221	156901730	69	rs11739929	rs6556068	rs6899205	0.0802073	5	4.95498	0.442995	0.643718	1
ENSG00000125743	19	46190718	46195827	35	rs6509226	rs9807819	rs7246757	0.0246353	12	12.1169	0.443145	0.643819	1
ENSG00000112851	5	65222384	65378374	64	rs10066424	rs16894938	rs16894756	0.0110065	10	10.0858	0.443183	0.643819	1
ENSG00000143001	1	55446301	55457961	79	rs604778	rs11591147	rs4927186	0.0166213	18	18.6454	0.443193	0.643819	1
ENSG00000111716	12	21788276	21910791	33	rs2418001	rs17630922	rs192210	0.046618	9	9.88513	0.443203	0.643819	1
ENSG00000135914	2	231972944	231989756	43	rs12694886	rs10498256	rs17619600	0.033273	5	4.97651	0.44342	0.644084	1
ENSG00000106304	7	123565291	123611468	44	rs36932	rs12534184	rs36932	0.0648996	9	10.4773	0.443522	0.644182	1
ENSG00000092036	14	23415437	23426370	42	rs4982705	rs3751497	rs8007089	0.09148	4	2.80396	0.443699	0.644389	1
ENSG00000185238	11	20409104	20530884	93	rs952619	rs4331088	rs4331088	0.0487593	13	15.0726	0.44392	0.644659	1
ENSG00000285404	22	32150885	32352230	95	rs140078	rs9606893	rs2108107	0.0336402	11	10.5393	0.444176	0.644981	1
ENSG00000138308	10	74694520	74714564	21	rs7081481	rs12573768	rs34284702	0.110214	6	5.72071	0.444242	0.645026	1
ENSG00000108256	17	27582857	27621166	44	rs8072674	rs11867627	rs16964949	0.0579481	6	6.14199	0.444326	0.64505	1
ENSG00000188766	19	38879061	38890227	48	rs4804034	rs7253151	rs2074981	0.0265535	9	5.69219	0.444328	0.64505	1
ENSG00000152404	11	107197086	107328551	106	rs11212117	rs7112793	rs538371	0.0383617	8	6.93646	0.444499	0.645227	1
ENSG00000283758	19	36077063	36078198	40	rs2239942	rs8106576	rs2733744	0.00971084	12	11.5481	0.444519	0.645227	1
ENSG00000171944	11	5150006	5159586	71	rs2500058	rs7928096	rs4294557	0.0511001	7	8.19463	0.444701	0.64542	1
ENSG00000277149	7	72023729	72298779	37	rs12667443	rs13228725	rs7798868	0.0421188	6	5.00942	0.444721	0.64542	1
ENSG00000102606	13	111766906	111958084	142	rs11617259	rs4773362	rs12865129	0.0119186	19	19.1361	0.444758	0.645423	1
ENSG00000125746	19	46110252	46148860	55	rs1264226	rs7245708	rs7246757	0.0246353	13	14.0021	0.444864	0.645526	1
ENSG00000118257	2	206546714	206662857	98	rs1861441	rs10199758	rs3771051	0.00359027	29	29.6645	0.444927	0.645529	1
ENSG00000116903	1	231468499	231473598	33	rs12089353	rs2486736	rs203744	0.103123	4	3.70388	0.444935	0.645529	1
ENSG00000100528	14	54890279	54908109	38	rs10146310	rs7148766	rs10162293	0.0635726	5	4.27117	0.444997	0.645568	1
ENSG00000181894	19	58637615	58666477	53	rs1004526	rs7248512	rs2046357	0.0422204	8	8.96747	0.445102	0.64567	1
ENSG00000159348	1	202931001	202936403	47	rs8179338	rs7520580	rs12121955	0.0484488	10	11.0957	0.44526	0.645849	1
ENSG00000167645	19	38794198	38807913	51	rs12610267	rs12459746	rs870218	0.0744419	6	4.6608	0.445406	0.646011	1
ENSG00000167088	18	19192275	19213485	32	rs4800278	rs7343008	rs11662661	0.0778882	2	1.23302	0.445474	0.646059	1
ENSG00000174339	5	180166123	180167058	50	rs17080471	rs670933	rs670933	0.0546072	8	9.84321	0.445631	0.64621	1
ENSG00000103044	16	69139556	69152622	25	rs11075704	rs13332128	rs2232227	0.0579436	5	6.75329	0.445648	0.64621	1
ENSG00000180044	3	159943209	159946000	27	rs12053922	rs10936199	rs1959283	0.112099	9	10.5002	0.445716	0.646259	1
ENSG00000142583	1	9095165	9148537	72	rs4908802	rs1001567	rs9803660	0.0238791	17	16.5923	0.446093	0.646755	1
ENSG00000062282	11	75470557	75512580	62	rs17245228	rs10793135	rs17134356	0.0311871	7	5.74442	0.446458	0.647215	1
ENSG00000167987	11	60897729	60929087	45	rs3016176	rs11230633	rs12289530	0.0564795	7	6.05092	0.446493	0.647215	1
ENSG00000152518	2	43449541	43453745	38	rs4952974	rs6749108	rs6713155	0.0893581	10	7.58493	0.446532	0.647215	1
ENSG00000020577	14	55032835	55260033	190	rs8022285	rs17739146	rs41333449	0.0108898	39	36.1243	0.446572	0.647215	1
ENSG00000119559	19	1461142	1479218	50	rs3786978	rs2292455	rs2292457	0.0195593	13	12.1636	0.446642	0.647215	1
ENSG00000106415	7	8008427	8133902	141	rs6975902	rs887849	rs17143355	0.00182039	19	16.5321	0.446645	0.647215	1
ENSG00000146373	6	125283583	125413779	102	rs781758	rs7748434	rs1413600	0.0290364	17	16.1987	0.446654	0.647215	1
ENSG00000239886	17	39382900	39383904	27	rs1353622	rs9895355	rs9902692	0.0836497	4	4.15428	0.446742	0.647284	1
ENSG00000148803	10	135168662	135171529	33	rs3008354	rs2265638	rs10776679	0.0342721	8	9.10689	0.446771	0.647284	1
ENSG00000268361	19	44058844	44097188	75	rs4802183	rs4802189	rs2854510	0.0616089	8	7.1147	0.446832	0.647322	1
ENSG00000186073	15	36871827	37102449	180	rs1453949	rs11630293	rs7173538	0.0112424	15	14.0572	0.44688	0.647341	1
ENSG00000170044	3	101818088	102198685	138	rs9880982	rs16845084	rs11927186	0.0210658	18	17.3393	0.446973	0.647406	1
ENSG00000078043	18	44383181	44500123	79	rs12457104	rs7244778	rs512868	0.0371225	5	4.11366	0.447018	0.647406	1
ENSG00000103426	16	4390252	4470495	62	rs4786480	rs11557236	rs4786490	0.0849433	12	10.9129	0.44703	0.647406	1
ENSG00000167384	19	44978645	45004576	104	rs2734459	rs12461127	rs1727738	0.0151676	17	13.8703	0.447064	0.647406	1
ENSG00000254445	11	111783460	111797595	32	rs673526	rs3809033	rs673526	0.0569059	4	3.02851	0.447169	0.647508	1
ENSG00000176532	7	29603451	29606909	55	rs12536350	rs10951240	rs17158203	0.0336212	10	7.61971	0.447286	0.647587	1
ENSG00000139304	12	80799774	81072802	157	rs17006654	rs1163269	rs11114486	0.0156985	16	15.9749	0.447303	0.647587	1
ENSG00000188566	9	140100137	140113813	39	rs6293	rs9696384	rs10747050	0.0120334	10	9.32549	0.447336	0.647587	1
ENSG00000185619	4	699537	764428	69	rs28742899	rs6832751	rs10452329	0.0347752	15	16.0694	0.447371	0.647587	1
ENSG00000186866	21	46683843	46707813	72	rs2150439	rs2838875	rs4819063	0.0120799	11	10.9198	0.447398	0.647587	1
ENSG00000050767	5	177664477	178017394	272	rs9784730	rs3925516	rs1059367	0.00485202	46	47.4136	0.447484	0.647661	1
ENSG00000168778	12	124155657	124192946	58	rs9919	rs2176152	rs1050448	0.0582366	4	3.24473	0.447673	0.647885	1
ENSG00000125834	20	2082473	2157684	124	rs869220	rs7272607	rs6106338	0.00603103	14	12.772	0.447758	0.647957	1
ENSG00000179546	1	23518388	23543995	49	rs6691404	rs667311	rs12027190	0.0577385	3	2.14488	0.447853	0.648044	1
ENSG00000164440	6	139561198	139613135	61	rs12191514	rs6925308	rs17743633	0.0355786	17	16.2919	0.44818	0.648434	1
ENSG00000111536	12	68595129	68619590	101	rs3181035	rs12307800	rs2068016	0.0364237	12	10.3139	0.448203	0.648434	1
ENSG00000196156	17	39323483	39324473	39	rs378133	rs238800	rs17491503	0.145146	4	4.77658	0.448227	0.648434	1
ENSG00000206181	18	44558898	44561992	46	rs11876140	rs7504798	rs1942248	0.0596654	6	6.82123	0.448358	0.64854	1
ENSG00000236444	13	30996625	31003895	39	rs1275191	rs9506314	rs2039157	0.00608977	14	12.1082	0.44837	0.64854	1
ENSG00000106804	9	123694920	123837473	101	rs10760121	rs2900185	rs1468672	0.0292456	7	6.27669	0.448413	0.648552	1
ENSG00000112159	6	90352217	90529513	108	rs9359856	rs17763820	rs3748085	0.0397749	8	6.83101	0.448451	0.648556	1
ENSG00000188878	17	73905655	73937221	40	rs11870142	rs4561495	rs1551619	0.0563412	8	6.959	0.448534	0.648626	1
ENSG00000111231	12	110890291	110907073	14	rs28772589	rs4766497	rs7956133	0.0616563	6	5.53432	0.448698	0.648813	1
ENSG00000164244	5	126853332	126890777	52	rs6894441	rs17685437	rs6894441	0.00513849	7	6.41885	0.448828	0.64895	1
ENSG00000178761	15	75192333	75199224	33	rs2305668	rs2415251	rs2305668	0.0562833	4	3.15697	0.448949	0.649026	1
ENSG00000121807	3	46395355	46402431	30	rs11711054	rs1015164	rs743661	0.0808236	5	4.40115	0.448965	0.649026	1
ENSG00000204928	5	145238084	145316689	98	rs340033	rs17104168	rs13436709	0.00917487	17	15.269	0.449	0.649026	1
ENSG00000184937	11	32409321	32457110	76	rs11031731	rs17749003	rs5030279	0.100435	10	13.3548	0.44902	0.649026	1
ENSG00000169860	3	152552920	152559228	22	rs9825291	rs1439021	rs16864629	0.0884582	5	4.75511	0.449075	0.649049	1
ENSG00000073605	17	38060848	38076107	36	rs9907966	rs3894194	rs7942	0.0277939	5	4.31872	0.449141	0.649049	1
ENSG00000184922	17	43298811	43324686	37	rs4792867	rs721579	rs11574836	0.0353445	8	8.57858	0.449143	0.649049	1
ENSG00000143797	2	8992820	9143838	82	rs8179714	rs1006387	rs13425323	0.0505467	8	7.20498	0.449175	0.649049	1
ENSG00000179930	1	182023705	182030847	41	rs2332791	rs7517310	rs11803436	0.0110873	7	6.23849	0.449289	0.649162	1
ENSG00000188375	12	31944119	31945232	64	rs1032080	rs12300775	rs7314409	0.0548714	10	10.8837	0.449326	0.649162	1
ENSG00000104497	8	82711816	82755101	66	rs4537255	rs1452002	rs10504743	0.00491737	6	3.32203	0.449358	0.649162	1
ENSG00000139687	13	48877880	49173572	110	rs9332281	rs6561472	rs9332071	0.0223787	10	9.36931	0.449461	0.64926	1
ENSG00000133392	16	15796992	15950885	144	rs4781678	rs215039	rs6498573	0.00199808	18	16.2491	0.449603	0.649415	1
ENSG00000187848	12	133195362	133198974	49	rs12823302	rs5744798	rs7399205	0.0112969	8	6.35164	0.449674	0.649467	1
ENSG00000173988	13	46786075	46851501	92	rs7321994	rs4942511	rs9595452	0.0156389	17	16.6663	0.450038	0.649892	1
ENSG00000254709	22	23229960	23238291	38	rs12171150	rs5996421	rs8137688	0.0559078	9	9.55197	0.450038	0.649892	1
ENSG00000187033	3	169629360	169656963	63	rs1920116	rs2287486	rs17826489	0.0295287	9	10.9286	0.450084	0.649908	1
ENSG00000141569	17	73876416	73893032	36	rs7212635	rs3682	rs1551619	0.0563412	5	3.60516	0.450147	0.649948	1
ENSG00000087510	20	55204362	55214339	37	rs1570530	rs4811727	rs4811724	0.0136322	10	9.37844	0.4502	0.649975	1
ENSG00000135898	2	231772033	231825781	81	rs4355094	rs13398605	rs13036151	0.0122127	20	20.7931	0.450317	0.650093	1
ENSG00000197889	10	15001387	15030049	44	rs7900814	rs17156239	rs10906777	0.00128929	11	11.2475	0.45036	0.650102	1
ENSG00000203880	20	62887048	62919174	47	rs2983460	rs6062363	rs6512309	0.0153369	9	7.40288	0.450405	0.650102	1
ENSG00000135002	9	79000442	79009433	49	rs10120481	rs12004264	rs11144899	0.0476389	8	8.13671	0.450428	0.650102	1
ENSG00000203995	1	53308183	53360670	33	rs11206019	rs17107484	rs2298146	0.0260788	4	4.73583	0.450495	0.650148	1
ENSG00000104219	8	17013991	17082308	88	rs3915068	rs4922276	rs730243	0.0123237	18	18.0951	0.450543	0.650167	1
ENSG00000117228	1	89517565	89531043	45	rs6428492	rs2026043	rs12758204	0.142808	5	5.78674	0.450618	0.650225	1
ENSG00000087250	16	56622986	56625000	73	rs435651	rs1001362	rs421859	0.0423219	18	20.1093	0.450688	0.650229	1
ENSG00000145741	5	72794233	72801492	59	rs1449272	rs343104	rs17663979	0.0393784	10	10.9119	0.450691	0.650229	1
ENSG00000116731	1	14026683	14151574	98	rs2495024	rs17350949	rs11806865	0.0381652	15	14.0417	0.450823	0.650336	1
ENSG00000167447	17	57286761	57292600	25	rs7217845	rs9944392	rs9903295	0.166521	3	2.69732	0.450835	0.650336	1
ENSG00000176444	1	155232659	155248282	33	rs2049805	rs12741581	rs12034326	0.115029	4	4.57234	0.450986	0.650504	1
ENSG00000165244	9	99148223	99180652	31	rs10990609	rs7857261	rs7044391	0.117023	3	2.22437	0.451023	0.650507	1
ENSG00000186334	5	150655919	150683327	85	rs153460	rs246481	rs3846710	0.0137712	11	9.97801	0.451106	0.650576	1
ENSG00000100139	22	38301664	38338829	38	rs2157472	rs139892	rs3026629	0.0424036	5	3.29176	0.451226	0.650698	1
ENSG00000143845	1	204100190	204121172	93	rs12122693	rs6700426	rs2692010	0.0206766	21	18.4268	0.451261	0.650698	1
ENSG00000141086	16	67961543	67966268	19	rs8061384	rs255049	rs10468274	0.149858	4	3.60836	0.451304	0.65071	1
ENSG00000125810	20	23059997	23066961	85	rs3991894	rs6113957	rs2235953	0.00450922	10	12.4066	0.451689	0.651208	1
ENSG00000159387	16	55358115	55364668	71	rs2397442	rs7203423	rs1862858	0.0699021	11	9.65891	0.451725	0.651208	1
ENSG00000176040	3	111753690	111800116	97	rs1609796	rs4276157	rs732686	0.0148464	17	18.9494	0.451754	0.651208	1
ENSG00000149651	20	44350986	44354469	52	rs4810464	rs2064504	rs6032474	0.00393862	5	4.02027	0.451831	0.651268	1
ENSG00000185028	5	191610	196449	63	rs11741126	rs7710005	rs9312983	0.0761457	6	6.45579	0.451898	0.651284	1
ENSG00000174282	17	7362685	7387582	63	rs35721044	rs11654638	rs35721044	0.00369876	7	5.21283	0.451912	0.651284	1
ENSG00000178789	17	72517313	72527614	61	rs2293189	rs1719465	rs11650378	0.0337181	11	12.8491	0.452029	0.651402	1
ENSG00000288631	18	44554573	44556213	41	rs11876140	rs2289131	rs1942248	0.0596654	5	5.36434	0.452163	0.651545	1
ENSG00000261884	16	67963517	67969920	18	rs34607252	rs255049	rs10468274	0.149858	4	3.60825	0.452247	0.651585	1
ENSG00000131591	1	1017198	1051741	40	rs2710875	rs9660710	rs7553429	0.031289	10	10.6602	0.452262	0.651585	1
ENSG00000128891	15	40820882	40857256	44	rs16970734	rs17747351	rs12148454	0.140077	3	2.44098	0.452323	0.651585	1
ENSG00000121101	17	56634039	56769416	77	rs2302189	rs304262	rs4793954	0.0181377	4	2.78531	0.452331	0.651585	1
ENSG00000164114	4	156263810	156298122	52	rs1078275	rs17312167	rs17312167	0.0589967	4	2.67515	0.452377	0.651601	1
ENSG00000158220	3	138153428	138200528	41	rs6782181	rs6439810	rs9855306	0.0333681	6	4.67822	0.452621	0.651902	1
ENSG00000162367	1	47681962	47697897	47	rs12034515	rs7532148	rs6692691	0.024488	9	9.5368	0.45271	0.651958	1
ENSG00000153767	3	120461484	120501916	56	rs11714216	rs836341	rs424413	0.0502999	6	6.10803	0.45273	0.651958	1
ENSG00000129245	17	7494548	7518215	66	rs9912001	rs1641510	rs11653545	0.016416	10	10.8883	0.452802	0.651998	1
ENSG00000006451	7	39663164	39747719	54	rs17171603	rs6951760	rs2158550	0.0228884	8	8.22902	0.452828	0.651998	1
ENSG00000275674	15	90809549	90857731	77	rs8036117	rs7171422	rs8036117	0.0495127	9	8.64601	0.452905	0.652058	1
ENSG00000134962	4	39408550	39453153	59	rs4975009	rs1450	rs3102165	0.0173573	10	9.25117	0.452955	0.65208	1
ENSG00000099968	22	18111621	18213621	100	rs1123031	rs408656	rs372655	0.00578161	15	14.4396	0.45308	0.652172	1
ENSG00000255346	15	69222864	69355102	69	rs7173856	rs1466867	rs12442025	0.0327868	9	8.74573	0.453103	0.652172	1
ENSG00000217555	16	66586466	66600154	42	rs3743711	rs3743721	rs355941	0.104254	4	3.37675	0.453124	0.652172	1
ENSG00000141699	17	40731531	40762641	40	rs4793099	rs2292750	rs7220074	0.165104	3	2.80038	0.453174	0.652193	1
ENSG00000213822	19	51981793	51994555	86	rs12461904	rs4801875	rs8182477	0.0108871	12	12.2005	0.453274	0.652287	1
ENSG00000158966	1	64935812	65158741	146	rs6659298	rs10493367	rs305533	0.0053669	30	29.4345	0.453332	0.65232	1
ENSG00000148482	10	18240768	18332221	110	rs476542	rs6415964	rs2488133	0.0137844	16	15.53	0.453419	0.652395	1
ENSG00000182459	17	80317123	80321651	36	rs11868932	rs7217458	rs7211306	0.091434	6	7.52015	0.453716	0.652771	1
ENSG00000112561	6	41651716	41703997	84	rs1973920	rs9394831	rs2495229	0.0130993	25	21.9021	0.453813	0.652772	1
ENSG00000130414	2	240831867	240965160	127	rs2412023	rs1440010	rs4296456	0.0124573	17	17.7631	0.453889	0.652772	1
ENSG00000153066	16	11772939	11836713	73	rs872712	rs6498245	rs17696760	0.0663628	11	10.6062	0.453902	0.652772	1
ENSG00000011454	9	125703112	125867145	60	rs2793003	rs7032325	rs10818781	0.0403877	6	5.99659	0.453923	0.652772	1
ENSG00000172890	11	71164155	71235153	113	rs1790358	rs4269942	rs949178	0.0384645	7	6.07213	0.453924	0.652772	1
ENSG00000196850	12	110971050	111021123	30	rs7956133	rs9783428	rs11065675	0.0422673	6	5.32922	0.453952	0.652772	1
ENSG00000124177	20	40030723	40247023	117	rs6102366	rs12480693	rs941796	0.0180891	10	9.26798	0.453962	0.652772	1
ENSG00000159496	22	24030323	24041363	44	rs16994633	rs5759986	rs16994633	0.0663072	5	4.91879	0.454037	0.652829	1
ENSG00000134779	18	34357610	34409179	48	rs525374	rs2007524	rs669086	0.00146773	5	2.39778	0.454203	0.652973	1
ENSG00000256229	19	20278023	20311297	21	rs1654277	rs7252194	rs11673382	0.102124	3	3.08361	0.454247	0.652973	1
ENSG00000073008	19	45147098	45169430	54	rs1661197	rs9973305	rs2854640	0.00446888	15	14.8266	0.454249	0.652973	1
ENSG00000237247	19	7030589	7033022	29	rs2035973	rs2914567	rs1908212	0.0795454	10	10.2411	0.454277	0.652973	1
ENSG00000196642	9	139702395	139735639	42	rs4419903	rs2811762	rs2811751	0.016115	8	6.31356	0.454411	0.653115	1
ENSG00000172409	11	57415661	57429337	32	rs1005511	rs1647405	rs1783819	0.066174	4	4.49965	0.454461	0.653136	1
ENSG00000051523	16	88709683	88717491	57	rs11076684	rs11648894	rs8050943	0.0216072	16	14.3941	0.454543	0.653204	1
ENSG00000104413	8	95653302	95719694	72	rs2114212	rs7837249	rs13262758	0.016373	10	9.11337	0.454906	0.653675	1
ENSG00000105613	19	12944765	12985766	52	rs7250961	rs8107173	rs11667458	0.0345868	7	5.88696	0.454944	0.653679	1
ENSG00000165730	10	70587288	70655188	52	rs1694479	rs10509308	rs4746796	0.0751682	7	6.9742	0.45503	0.653742	1
ENSG00000188038	16	67918788	67922758	21	rs6499143	rs14178	rs2271293	0.148972	4	3.48677	0.455064	0.653742	1
ENSG00000171848	2	10260825	10351851	94	rs4072565	rs16856053	rs717886	0.0415347	20	19.2401	0.45517	0.653742	1
ENSG00000179698	8	145162629	145173231	24	rs6558292	rs6420182	rs6420182	0.0482335	3	1.91933	0.455224	0.653742	1
ENSG00000153294	6	47653600	47689757	85	rs7766527	rs2183249	rs9349429	0.0361173	6	6.43746	0.455227	0.653742	1
ENSG00000116151	1	2252692	2323146	94	rs7553178	rs4592207	rs2643885	0.00527183	25	23.0318	0.455233	0.653742	1
ENSG00000205329	12	55723827	55726471	41	rs10876738	rs12315883	rs12305653	0.0536958	5	5.50799	0.455237	0.653742	1
ENSG00000182968	13	112721463	112726020	40	rs7994422	rs1890306	rs11840507	0.0346718	12	12.1805	0.455269	0.653742	1
ENSG00000226321	2	241845747	241932728	80	rs4538195	rs1123650	rs4234091	0.0529924	10	10.3926	0.455417	0.653857	1
ENSG00000237440	19	20718631	20748615	26	rs2021399	rs8109263	rs33935	0.0447949	5	4.61926	0.455419	0.653857	1
ENSG00000178950	4	843064	926161	91	rs10004297	rs4583705	rs748483	0.0358581	13	12.0019	0.455502	0.653925	1
ENSG00000160710	1	154554171	154600489	48	rs7551873	rs2335252	rs884617	0.0561219	7	6.27955	0.455764	0.654233	1
ENSG00000197437	1	247834114	247843041	37	rs1144812	rs11809582	rs1151640	0.0441684	6	4.97029	0.455787	0.654233	1
ENSG00000105176	19	30414551	30507519	53	rs34719	rs277094	rs1811302	0.0447083	10	10.332	0.455875	0.654309	1
ENSG00000108684	17	31340105	32501983	885	rs4794934	rs16969373	rs4366752	0.000624428	102	96.1504	0.456195	0.654657	1
ENSG00000169474	1	152956557	152958290	63	rs756303	rs407103	rs1415972	0.0888162	3	2.23584	0.456215	0.654657	1
ENSG00000214022	7	150065278	150071133	38	rs2108854	rs7803619	rs6973612	0.0478458	6	4.74887	0.456223	0.654657	1
ENSG00000112212	6	41010206	41012076	46	rs1534995	rs6912013	rs1534995	0.0537397	4	2.34402	0.456293	0.654707	1
ENSG00000205030	11	55594695	55595630	39	rs4322417	rs36080381	rs6591700	0.0343392	6	5.20727	0.456435	0.654757	1
ENSG00000285162	7	29161956	29554283	388	rs160862	rs17754040	rs245924	0.0036373	47	49.4203	0.45645	0.654757	1
ENSG00000285053	1	235491885	235612267	65	rs4481838	rs696244	rs12405889	0.0650793	7	7.19821	0.456452	0.654757	1
ENSG00000183977	3	20021453	20053759	58	rs17180771	rs9874923	rs6805894	0.0570452	10	12.7313	0.456495	0.654757	1
ENSG00000184148	1	152943124	152945050	53	rs6663448	rs2152994	rs1415972	0.0888162	3	2.00658	0.456505	0.654757	1
ENSG00000136068	3	57994125	58157978	133	rs1675382	rs6764510	rs7638552	0.0254634	15	12.5507	0.45656	0.654757	1
ENSG00000141338	17	66863430	66951533	79	rs7207042	rs11650611	rs4147977	0.0541219	8	7.00411	0.456574	0.654757	1
ENSG00000103544	16	19566562	19718115	115	rs9302382	rs8053136	rs17676607	0.045657	10	9.75648	0.456669	0.654843	1
ENSG00000142484	17	4675179	4686508	59	rs4790694	rs2875840	rs11869640	0.0268688	17	16.4853	0.456786	0.65496	1
ENSG00000205882	8	11850683	11858261	39	rs4841647	rs4841679	rs4841663	0.0321611	8	7.2618	0.456885	0.655037	1
ENSG00000142515	19	51358171	51364020	83	rs11673306	rs198968	rs2659110	0.0470895	17	16.61	0.456911	0.655037	1
ENSG00000125618	2	113973574	114036498	78	rs12470990	rs1191691	rs11123169	0.0290253	15	16.2342	0.456987	0.655037	1
ENSG00000141179	17	53828412	53920191	95	rs8069548	rs17212326	rs1160027	0.0277673	11	11.7398	0.457025	0.655037	1
ENSG00000168542	2	189839099	189877472	64	rs16830840	rs6738371	rs7579903	0.0166216	12	10.9238	0.457048	0.655037	1
ENSG00000093217	3	38388251	38462839	84	rs4679029	rs7372545	rs17037638	0.0203973	12	11.6793	0.457052	0.655037	1
ENSG00000139343	12	96252730	96297606	88	rs1561092	rs1982138	rs6538675	0.00327716	8	9.51406	0.457086	0.655037	1
ENSG00000169976	6	144416021	144416710	44	rs12525521	rs9496878	rs12525521	0.00805184	9	10.8562	0.457132	0.655052	1
ENSG00000100445	14	24908972	24912111	87	rs11629005	rs12883872	rs7142198	0.0314251	12	11.7551	0.457236	0.655103	1
ENSG00000184203	3	195241224	195270209	31	rs1493703	rs4677695	rs9886989	0.0268519	7	7.04162	0.45727	0.655103	1
ENSG00000141579	17	80787310	80797898	42	rs3791174	rs3744159	rs8076360	0.096961	5	3.76978	0.457273	0.655103	1
ENSG00000140678	16	31366455	31394320	51	rs7499077	rs12240	rs4312323	0.06255	8	8.96465	0.457318	0.655117	1
ENSG00000140522	15	89753100	89764845	55	rs12916193	rs7167930	rs729707	0.0316413	7	5.34866	0.457371	0.655143	1
ENSG00000234186	16	27078248	27080487	61	rs1515879	rs10521142	rs4787914	0.0418515	17	16.5268	0.457554	0.655354	1
ENSG00000163930	3	52435024	52444024	40	rs35860312	rs9855470	rs648514	0.0226385	4	4.11341	0.457669	0.655469	1
ENSG00000289716	11	71516043	71639702	32	rs7126933	rs6592455	rs7126933	0.0044176	3	1.52764	0.457922	0.655771	1
ENSG00000092929	17	73823306	73840633	36	rs2071654	rs9902734	rs1551619	0.0563412	6	5.10653	0.457951	0.655771	1
ENSG00000165188	9	116059373	116065656	61	rs10759636	rs7873862	rs3810920	0.0459122	6	5.71266	0.45801	0.655805	1
ENSG00000009724	1	11086580	11107296	29	rs11576658	rs2259886	rs2273344	0.0625608	5	2.73059	0.458061	0.655828	1
ENSG00000172869	5	118373467	118584833	85	rs299208	rs2112323	rs3992620	0.00705173	13	12.5398	0.4583	0.656062	1
ENSG00000122986	12	111065646	111142755	35	rs16940902	rs4073472	rs11065675	0.0422673	6	4.7935	0.458325	0.656062	1
ENSG00000177042	11	695591	705028	51	rs4074376	rs7478765	rs11246288	0.0365189	9	7.49487	0.45833	0.656062	1
ENSG00000135406	12	49687035	49692469	35	rs11168936	rs2270741	rs11168975	0.00918205	8	7.59988	0.458457	0.656193	1
ENSG00000109846	11	111779288	111794446	33	rs2007211	rs1784678	rs673526	0.0569059	4	2.93746	0.458588	0.656301	1
ENSG00000184933	11	6812967	6820920	72	rs11040997	rs7117015	rs2595498	0.0751288	5	4.27129	0.458678	0.656301	1
ENSG00000267680	19	44598514	44614039	47	rs12609929	rs12609635	rs6509138	0.0615124	5	3.60707	0.458679	0.656301	1
ENSG00000170523	12	52708085	52715182	98	rs2852474	rs1622677	rs1548303	0.0161474	8	6.49478	0.45868	0.656301	1
ENSG00000197943	16	81772702	81996290	227	rs11642818	rs4889450	rs9932652	0.0047467	47	43.2783	0.458709	0.656301	1
ENSG00000127554	16	2034194	2037750	62	rs9928312	rs1132368	rs2283476	0.0123597	15	13.0514	0.458803	0.656369	1
ENSG00000169064	3	166957631	167125662	99	rs6766298	rs9863185	rs2900891	0.0221487	10	9.89083	0.458827	0.656369	1
ENSG00000183921	16	22173813	22203529	32	rs889370	rs2316458	rs4783446	0.110064	6	5.5344	0.459005	0.656573	1
ENSG00000171291	19	11959541	11994565	35	rs7254316	rs8113106	rs279223	0.0386443	7	7.46775	0.459046	0.656582	1
ENSG00000101441	20	23666277	23669675	43	rs35610040	rs3922396	rs13040731	0.0319737	7	8.79397	0.459104	0.656611	1
ENSG00000132670	20	2854066	3019722	81	rs1329269	rs3761249	rs877172	0.0162934	11	10.8678	0.459137	0.656611	1
ENSG00000123416	12	49521565	49525180	21	rs11610308	rs2334930	rs2117028	0.132062	5	5.18632	0.459187	0.656621	1
ENSG00000178460	8	67782984	67834283	11	rs979679	rs11992605	rs11780700	0.202963	2	1.62469	0.459228	0.656621	1
ENSG00000124942	11	62201014	62323707	88	rs11605965	rs2516633	rs17664979	0.0248047	18	16.6499	0.45925	0.656621	1
ENSG00000082068	5	37379387	37753537	93	rs150594	rs10941368	rs4869534	0.0166467	9	9.30614	0.459317	0.656666	1
ENSG00000162419	1	28995290	29045865	35	rs4316338	rs514037	rs12117693	0.0368996	4	2.2242	0.459483	0.656808	1
ENSG00000213903	14	24780656	24787242	78	rs2273301	rs12590407	rs941504	0.0449161	9	9.04737	0.459487	0.656808	1
ENSG00000176230	14	20578898	20590358	43	rs1959629	rs2183532	rs17277095	0.015072	7	6.51708	0.459592	0.656879	1
ENSG00000145384	4	120238405	120243293	60	rs13113462	rs11722431	rs11935130	0.0652724	4	3.30381	0.459607	0.656879	1
ENSG00000138814	4	101944566	102269435	149	rs12649554	rs833945	rs1876267	0.0392052	14	12.3183	0.459719	0.656989	1
ENSG00000218305	7	48964143	48967050	59	rs12668449	rs12534189	rs885685	0.058825	8	8.65162	0.45986	0.65714	1
ENSG00000105695	19	35783028	35804710	71	rs4806119	rs17272288	rs12977217	0.0177719	14	11.4914	0.460003	0.657293	1
ENSG00000018699	2	32853099	33046118	116	rs6721331	rs6710845	rs2166868	0.0168067	14	13.0359	0.460053	0.657314	1
ENSG00000177105	11	3848208	3862189	55	rs188044	rs10767680	rs6578414	0.0428536	12	11.3114	0.46031	0.657622	1
ENSG00000251493	5	72740654	72744602	36	rs4418079	rs347245	rs1449274	0.127319	6	6.16924	0.460339	0.657622	1
ENSG00000188643	1	153579362	153585621	38	rs8401	rs3795396	rs28463744	0.00621928	6	5.30211	0.460448	0.657684	1
ENSG00000175115	11	65837743	66012215	83	rs10791838	rs34837704	rs12363523	0.00283676	6	4.32923	0.460453	0.657684	1
ENSG00000132465	4	71521258	71547534	35	rs7680880	rs10009233	rs12640848	0.0215213	10	8.34888	0.460533	0.657748	1
ENSG00000131469	17	41150290	41154976	29	rs7218454	rs8176296	rs12516	0.0359538	3	3.31351	0.460667	0.657881	1
ENSG00000167858	17	6692452	6735080	67	rs9896378	rs12943162	rs4572461	0.0298439	12	11.6209	0.460697	0.657881	1
ENSG00000167281	17	77085427	77512230	345	rs4789922	rs4073995	rs4789955	0.000209644	78	79.3028	0.460932	0.658166	1
ENSG00000108018	10	108333421	108924464	289	rs7084933	rs10884438	rs17209374	0.00666444	33	34.2847	0.461037	0.658263	1
ENSG00000198743	21	35445878	35478559	38	rs2834349	rs7280506	rs17738942	9.87385e-05	10	8.93092	0.461071	0.658263	1
ENSG00000238227	9	139006427	139010721	38	rs11103302	rs10114437	rs13288023	0.00726528	10	9.98793	0.461231	0.658441	1
ENSG00000129187	4	183811213	183839089	84	rs6854616	rs2714509	rs6854616	0.0135849	18	18.5362	0.461375	0.658596	1
ENSG00000149273	11	75110559	75133324	55	rs2510894	rs1790158	rs11236401	0.0117082	8	7.71274	0.461415	0.658603	1
ENSG00000100441	14	24898492	24911049	93	rs8008583	rs12883872	rs7142198	0.0314251	13	11.9557	0.461529	0.65863	1
ENSG00000160213	21	45192392	45196211	64	rs2299804	rs2838404	rs2838363	0.0208155	9	5.59772	0.46153	0.65863	1
ENSG00000242689	11	58390138	58393206	38	rs1944055	rs12794523	rs10750901	0.101999	5	3.89417	0.46154	0.65863	1
ENSG00000279395	11	55578843	55579952	41	rs12793475	rs1848559	rs6591700	0.0343392	6	5.75606	0.461604	0.658671	1
ENSG00000196081	19	23404401	23433196	38	rs4932828	rs13382096	rs10410090	0.0303969	8	5.2297	0.461673	0.658719	1
ENSG00000198794	15	75249560	75313836	52	rs11856413	rs1867147	rs8033883	0.0318694	6	5.15928	0.461821	0.658823	1
ENSG00000186026	19	44576312	44593766	46	rs7256908	rs7249209	rs6509138	0.0615124	4	2.97811	0.461836	0.658823	1
ENSG00000230301	3	97982096	97984200	51	rs9821499	rs7634235	rs4550855	0.0826002	4	3.0543	0.461864	0.658823	1
ENSG00000132749	11	68474908	68518988	67	rs2156464	rs4930248	rs7112615	0.0588159	6	5.72476	0.461888	0.658823	1
ENSG00000125903	20	207899	210527	67	rs6032887	rs6035515	rs1342842	0.00712348	9	7.56392	0.461991	0.65892	1
ENSG00000110274	11	117185273	117283982	110	rs2509210	rs520328	rs2305829	0.00503757	19	19.3132	0.462054	0.658947	1
ENSG00000160293	9	136627016	136857726	196	rs522676	rs3847320	rs3893493	0.0131196	38	36.0312	0.462081	0.658947	1
ENSG00000121316	12	14656595	14720817	33	rs4576875	rs12304530	rs747527	0.0295654	8	6.00998	0.462127	0.658962	1
ENSG00000258064	12	72067984	72092748	40	rs2304272	rs12425567	rs17110081	0.0512996	6	6.05432	0.46235	0.65923	1
ENSG00000110318	11	101785741	101871793	69	rs10791538	rs7934495	rs930469	0.0165633	9	9.8211	0.462467	0.659322	1
ENSG00000135521	6	144164475	144184949	46	rs2328516	rs2092716	rs7764938	0.0545581	12	11.9921	0.462498	0.659322	1
ENSG00000127952	7	75625656	75677322	64	rs239953	rs6467995	rs4732524	0.0457855	7	4.88352	0.462536	0.659322	1
ENSG00000119973	10	120349509	120355160	61	rs11198475	rs2765471	rs1105500	0.0614427	10	8.88865	0.462572	0.659322	1
ENSG00000149716	11	69467844	69490184	52	rs1872568	rs10908200	rs11263511	0.0433765	15	13.3315	0.462592	0.659322	1
ENSG00000254585	15	23888696	23893014	57	rs6576523	rs28706770	rs4480754	0.0661893	10	7.99106	0.462646	0.659349	1
ENSG00000095970	6	41126244	41130924	43	rs878998	rs1574275	rs4714431	0.0308958	9	7.61315	0.46271	0.659389	1
ENSG00000198791	8	17082475	17104387	60	rs17586696	rs11555737	rs17687067	0.0401045	10	13.4743	0.462772	0.659427	1
ENSG00000186188	10	95326422	95364237	80	rs4919224	rs10882294	rs10082458	0.0355834	18	14.4354	0.462844	0.659479	1
ENSG00000163602	3	72420976	72495772	67	rs9826269	rs10511022	rs9870681	0.0484306	16	18.1099	0.462912	0.659526	1
ENSG00000150477	18	34409069	34812135	122	rs572244	rs1662918	rs669086	0.00146773	5	2.6496	0.463171	0.659825	1
ENSG00000204345	17	72575504	72588422	82	rs965229	rs562170	rs11650378	0.0337181	10	10.6013	0.463193	0.659825	1
ENSG00000139636	12	49490919	49504683	24	rs2304275	rs10783308	rs2117028	0.132062	6	5.77539	0.463299	0.659851	1
ENSG00000120253	6	150045451	150070801	38	rs35031906	rs10872656	rs2065664	0.172339	1	0.983811	0.463306	0.659851	1
ENSG00000133116	13	33590561	33640280	124	rs9568690	rs4943076	rs7334177	0.0169407	16	17.6066	0.463318	0.659851	1
ENSG00000160179	21	43619799	43717354	123	rs220189	rs225334	rs4148105	0.0344024	19	16.2213	0.463402	0.65992	1
ENSG00000115758	2	10580094	10588453	67	rs7588656	rs818148	rs16856278	0.0105537	19	17.8123	0.463441	0.659926	1
ENSG00000197457	20	62271058	62289035	47	rs311497	rs1291211	rs2777938	0.0429302	7	6.33785	0.463543	0.659981	1
ENSG00000205111	2	39402787	39471098	48	rs10171977	rs1468902	rs11124667	0.100203	5	5.58169	0.463551	0.659981	1
ENSG00000164733	8	11700033	11727042	64	rs7001819	rs7017872	rs1298295	0.0155866	11	8.96598	0.463618	0.659983	1
ENSG00000140694	16	14529557	14726585	63	rs7184657	rs8062460	rs7185689	0.00898565	7	5.96103	0.463623	0.659983	1
ENSG00000101213	20	62159354	62168729	64	rs3787116	rs160396	rs6089922	0.0296223	20	17.8506	0.463748	0.660094	1
ENSG00000107560	10	119764427	119806452	34	rs12415995	rs853585	rs12415995	0.0773317	6	6.69035	0.463772	0.660094	1
ENSG00000137038	9	7796500	7888380	158	rs12336216	rs2065113	rs327753	0.000945197	33	30.9616	0.463873	0.660187	1
ENSG00000148834	10	105995114	106027217	57	rs479879	rs2282091	rs480185	0.0235927	5	5.0996	0.464125	0.660495	1
ENSG00000175538	11	74165886	74178774	61	rs624049	rs1280207	rs3867273	0.00548413	8	7.30402	0.464319	0.660721	1
ENSG00000186119	11	55587106	55588047	39	rs12807047	rs11231382	rs6591700	0.0343392	6	5.44296	0.464397	0.660781	1
ENSG00000172757	11	65590493	65629497	71	rs494003	rs653914	rs36008241	0.0120122	7	7.38256	0.464501	0.660879	1
ENSG00000163975	3	196707461	196756706	69	rs4916586	rs3773842	rs7753	0.0628899	20	20.1843	0.464698	0.661108	1
ENSG00000126773	14	60558629	60635851	54	rs160243	rs216518	rs462258	0.0716881	4	3.74624	0.464737	0.661113	1
ENSG00000125304	13	100098565	100216302	120	rs7999077	rs9300560	rs9557219	0.00265541	14	11.2991	0.464806	0.661137	1
ENSG00000159248	15	35043233	35047199	88	rs580839	rs17818104	rs529014	0.0307737	18	16.2206	0.464825	0.661137	1
ENSG00000049249	1	7975931	8003225	49	rs504560	rs17367289	rs6703670	0.0276283	9	10.306	0.464876	0.661159	1
ENSG00000108622	17	62079954	62097994	37	rs9894841	rs16947446	rs17688326	0.00457689	9	7.13085	0.464973	0.661247	1
ENSG00000143867	2	19551246	19558384	41	rs1852540	rs1851412	rs1813617	0.0315019	9	6.10473	0.465122	0.661408	1
ENSG00000148677	10	92671853	92680844	41	rs10881840	rs11597992	rs4411211	0.0181749	8	7.47651	0.46521	0.661483	1
ENSG00000161649	17	41924516	41941007	35	rs8077889	rs1631484	rs4792921	0.0477472	7	6.85124	0.465328	0.6616	1
ENSG00000007341	1	113066136	113163447	54	rs4644492	rs12048528	rs4644492	0.0701541	5	5.85896	0.465404	0.661657	1
ENSG00000034693	6	143771942	143811753	88	rs223588	rs6935132	rs6920034	0.0272256	12	10.8829	0.465477	0.661703	1
ENSG00000136842	9	100263462	100364025	78	rs4743098	rs2773350	rs10982508	0.00835405	15	14.4937	0.465507	0.661703	1
ENSG00000078295	5	7396251	7830194	299	rs1394671	rs6555501	rs7730643	0.00582668	35	32.5393	0.465544	0.661705	1
ENSG00000196663	14	102829278	102968814	78	rs7155881	rs942016	rs17717648	0.0902931	7	7.56496	0.465618	0.661759	1
ENSG00000235106	9	136890603	136899788	52	rs425850	rs2427945	rs11789898	0.00676033	9	9.57842	0.465669	0.661781	1
ENSG00000113638	5	40512435	40756065	111	rs4957300	rs461404	rs12173270	0.00711094	9	10.025	0.465982	0.662119	1
ENSG00000164039	4	103998749	104021027	44	rs1080081	rs2615542	rs1383732	0.124612	6	6.53281	0.466008	0.662119	1
ENSG00000162704	1	183589981	183604918	76	rs10911358	rs11804300	rs12753665	0.0842474	4	3.4315	0.466016	0.662119	1
ENSG00000154917	3	133543079	133614726	98	rs1049296	rs11720811	rs9843728	0.0294011	22	21.7124	0.466049	0.662119	1
ENSG00000221813	7	143697413	143705886	62	rs17780782	rs12672742	rs2189874	0.0271302	6	5.4615	0.466126	0.662178	1
ENSG00000186907	11	57228001	57245007	35	rs10750861	rs4938869	rs11229042	0.0110439	6	5.64277	0.466211	0.662248	1
ENSG00000196943	14	24769056	24778330	81	rs2748531	rs12433338	rs941504	0.0449161	10	8.59102	0.466464	0.662546	1
ENSG00000250366	14	96332924	96392000	72	rs8017801	rs4905418	rs877525	0.0066811	12	9.46572	0.466492	0.662546	1
ENSG00000168101	16	4743695	4745860	41	rs9939503	rs2075469	rs1684617	0.0029111	7	4.0133	0.466534	0.662555	1
ENSG00000139719	12	122714111	122751041	39	rs11059508	rs1512023	rs4758677	0.0405795	5	3.20605	0.466654	0.662656	1
ENSG00000103495	16	29817427	29822485	21	rs11648675	rs3815822	rs3815824	0.0373335	4	3.21714	0.466676	0.662656	1
ENSG00000280021	11	4790209	4791168	83	rs4498989	rs17328039	rs7104808	0.0534258	10	9.43459	0.466767	0.662734	1
ENSG00000100749	14	97263641	97421183	109	rs912343	rs8017230	rs17094665	0.0570231	11	13.192	0.466937	0.662885	1
ENSG00000105472	19	51226621	51228965	41	rs4802729	rs2411335	rs4802729	0.00728938	18	17.214	0.466968	0.662885	1
ENSG00000110536	11	47586982	47595013	14	rs9666924	rs1474056	rs6485763	0.172744	3	2.77215	0.467015	0.662885	1
ENSG00000160255	21	46305868	46351904	83	rs741949	rs1985483	rs873556	0.0508109	17	17.5171	0.467063	0.662885	1
ENSG00000138152	10	124030811	124097674	147	rs11592039	rs12571218	rs3850765	0.0328013	17	19.63	0.467071	0.662885	1
ENSG00000139131	12	32880424	32908831	72	rs12317270	rs11052251	rs7977414	0.0860705	7	6.9546	0.467087	0.662885	1
ENSG00000179388	8	22545172	22550993	57	rs4872526	rs2048651	rs17088602	0.0561328	12	12.9344	0.467128	0.662893	1
ENSG00000184743	11	63391559	63439393	28	rs591304	rs542998	rs520908	0.0160886	8	8.13223	0.467363	0.663176	1
ENSG00000188771	11	112118876	112131583	41	rs12420140	rs7125009	rs11214139	0.0577051	5	4.96286	0.467824	0.663779	1
ENSG00000168827	3	158362316	158413370	63	rs16829122	rs4264773	rs2060017	0.0816476	5	3.70066	0.468108	0.664078	1
ENSG00000166363	11	6866914	6867867	82	rs604109	rs1900884	rs3889139	0.090424	4	2.73553	0.468123	0.664078	1
ENSG00000166704	19	58488444	58514717	55	rs7253514	rs1080416	rs1080416	0.0722268	6	7.03186	0.468166	0.664078	1
ENSG00000253831	1	157061835	157082204	60	rs7532841	rs6657097	rs2231855	0.0326324	12	15.3502	0.468177	0.664078	1
ENSG00000012779	10	45869624	45941567	69	rs4948995	rs12774690	rs7919239	0.0514868	8	6.89969	0.468264	0.664085	1
ENSG00000134013	8	23154410	23282841	162	rs6981400	rs17697763	rs6557673	0.049836	21	25.7958	0.468268	0.664085	1
ENSG00000141753	17	38599702	38613977	43	rs16965748	rs499490	rs4890114	0.0101405	11	10.6149	0.468338	0.664085	1
ENSG00000089693	12	6857162	6876641	53	rs11615946	rs2255301	rs10849499	0.0135829	12	8.3748	0.46835	0.664085	1
ENSG00000148606	10	79734907	79789273	37	rs7894701	rs1946447	rs4979933	0.0943231	8	7.22106	0.468361	0.664085	1
ENSG00000173726	1	235272656	235292152	23	rs11580121	rs7339903	rs9287215	0.223247	6	7.67607	0.468548	0.664276	1
ENSG00000135842	1	184759858	184943640	138	rs12124929	rs12040650	rs338563	0.0199687	10	7.80975	0.468567	0.664276	1
ENSG00000203485	14	105147483	105188872	63	rs4983511	rs2498804	rs7153053	0.0351586	12	13.4989	0.468613	0.664291	1
ENSG00000196476	20	251504	271419	74	rs2164169	rs6115254	rs1342842	0.00712348	14	12.9337	0.468675	0.664328	1
ENSG00000205129	4	186347403	186370980	53	rs1288549	rs3884571	rs13102235	0.0819826	12	13.0174	0.468712	0.66433	1
ENSG00000145113	3	195473636	195538844	53	rs6765736	rs6583249	rs6765736	0.000252862	12	8.12236	0.468841	0.664405	1
ENSG00000130167	19	11406815	11437672	52	rs2116877	rs17719222	rs317915	0.0074825	9	8.09707	0.468869	0.664405	1
ENSG00000288636	1	17331563	17338252	56	rs2143808	rs2746543	rs9435736	0.00632052	7	5.10703	0.468902	0.664405	1
ENSG00000169752	15	76228310	76352136	51	rs335711	rs2955753	rs10851884	0.0769715	8	6.21736	0.468908	0.664405	1
ENSG00000155850	5	149340321	149373018	68	rs152949	rs2276982	rs6887999	0.0906934	8	10.6298	0.469056	0.664564	1
ENSG00000186795	10	118957000	118969810	72	rs11819305	rs11197936	rs10886051	0.0374478	13	10.5936	0.469146	0.664641	1
ENSG00000256294	19	44616334	44638975	38	rs6509137	rs1105561	rs6509138	0.0615124	5	3.43531	0.469271	0.664768	1
ENSG00000263429	17	10698230	10707416	37	rs4792026	rs1443414	rs11657820	0.0268897	11	10.7545	0.469379	0.66487	1
ENSG00000241794	1	153028596	153029988	48	rs2339490	rs310127	rs12758478	0.160966	3	2.79938	0.469472	0.664951	1
ENSG00000186930	21	31970909	31971221	32	rs4816367	rs2832966	rs174897	0.0859416	3	2.61279	0.469607	0.665024	1
ENSG00000186924	21	31973406	31973701	32	rs4816367	rs2832966	rs174897	0.0859416	3	2.61279	0.469607	0.665024	1
ENSG00000159259	21	37757690	37791313	56	rs2835336	rs219761	rs2409817	0.0384722	9	8.40342	0.469648	0.665024	1
ENSG00000163659	3	156391024	156424559	56	rs2102506	rs13068223	rs12631936	0.0292125	5	4.14105	0.469666	0.665024	1
ENSG00000182393	19	39787047	39789313	33	rs8109886	rs8102889	rs503355	0.0332007	9	9.73589	0.469726	0.665058	1
ENSG00000082438	2	165510134	165700189	120	rs6707635	rs12990122	rs6736540	0.00468168	11	11.4147	0.470087	0.665518	1
ENSG00000168517	17	43238067	43247407	37	rs1052169	rs8077692	rs6503427	0.0385139	10	8.10992	0.470247	0.665668	1
ENSG00000171566	4	155456157	155471552	69	rs1388075	rs7659024	rs2227412	0.0483418	8	7.35686	0.470264	0.665668	1
ENSG00000149187	11	47487485	47587121	40	rs2293579	rs1474056	rs2293579	0.0325363	4	3.23375	0.470399	0.665808	1
ENSG00000275074	8	21964385	21966932	48	rs12543764	rs8192335	rs28718353	0.0040099	9	8.13321	0.470444	0.665821	1
ENSG00000182053	11	49049053	49060003	22	rs11040198	rs11040244	rs11040223	0.092388	3	1.88213	0.470679	0.666055	1
ENSG00000182224	17	7761064	7765600	43	rs7221056	rs4239111	rs7224399	0.0112874	11	8.91228	0.470681	0.666055	1
ENSG00000197872	2	16730727	16847599	128	rs1430055	rs17645454	rs11096634	0.0213252	19	18.246	0.470823	0.66612	1
ENSG00000130508	2	1635659	1748624	99	rs35240459	rs17247463	rs6714537	0.0153741	22	19.3431	0.47083	0.66612	1
ENSG00000206549	3	46753605	46854064	81	rs6804118	rs3792559	rs11711100	0.0801472	9	8.42384	0.470851	0.66612	1
ENSG00000134748	1	52870274	52886508	25	rs6588428	rs17107235	rs17373044	0.0864087	6	5.99283	0.47087	0.66612	1
ENSG00000166343	10	75183337	75193319	26	rs11000630	rs11000672	rs11000630	0.119439	3	1.71608	0.470917	0.666136	1
ENSG00000170390	4	150999597	151178590	121	rs6833562	rs4696087	rs10857241	0.0133198	14	13.3431	0.471016	0.666225	1
ENSG00000030066	11	47799639	47870107	42	rs17788930	rs11039448	rs2290850	0.169713	2	1.64628	0.471096	0.666288	1
ENSG00000159363	1	17312453	17338423	57	rs2076606	rs2746543	rs9435736	0.00632052	7	5.11799	0.471197	0.66638	1
ENSG00000139610	12	51722226	51740463	58	rs4761981	rs907349	rs10506301	0.0393791	12	12.3585	0.47134	0.666479	1
ENSG00000198863	17	41132582	41147159	28	rs2670854	rs12516	rs12516	0.0359538	3	2.76187	0.471341	0.666479	1
ENSG00000142530	19	50970042	50980105	42	rs2445837	rs1862479	rs11669020	0.0905963	8	7.01276	0.471406	0.666479	1
ENSG00000086848	11	111652919	111742305	68	rs669778	rs10502152	rs618138	0.0396527	4	3.38489	0.47141	0.666479	1
ENSG00000132823	20	42824579	42839411	66	rs761206	rs12481259	rs761206	0.00832358	13	14.3802	0.471502	0.666558	1
ENSG00000163793	2	27498301	27504367	38	rs13384642	rs1049817	rs6731600	0.121179	4	4.43427	0.471579	0.666605	1
ENSG00000134285	12	49315301	49320257	52	rs903570	rs4760663	rs2228417	0.0452732	4	3.85132	0.471636	0.666605	1
ENSG00000138207	10	95351444	95361501	70	rs11187509	rs6583901	rs10082458	0.0355834	16	13.233	0.471643	0.666605	1
ENSG00000182752	9	118916070	119164600	145	rs10739459	rs10983159	rs436582	0.0197153	24	26.6554	0.471712	0.666652	1
ENSG00000068383	10	134351291	134596984	130	rs7096828	rs7067836	rs2804004	0.0235976	17	16.4969	0.471905	0.666857	1
ENSG00000114993	2	74652962	74669549	30	rs3213672	rs6707475	rs6751601	0.101031	4	2.38545	0.471969	0.666857	1
ENSG00000168765	1	110198721	110217458	40	rs1799875	rs11101992	rs1758109	0.0320936	12	11.9908	0.472009	0.666857	1
ENSG00000182533	3	8775488	8883492	174	rs350811	rs671237	rs237895	0.00453211	35	32.0231	0.472009	0.666857	1
ENSG00000171840	12	673462	772755	118	rs10774269	rs1870197	rs9861	0.00881015	26	28.3304	0.472036	0.666857	1
ENSG00000142892	1	77554674	77685115	87	rs199696	rs10518445	rs191827	0.0396199	11	12.5289	0.472133	0.666943	1
ENSG00000159335	12	6874682	6880118	50	rs7312263	rs2255301	rs11064392	0.0393396	11	8.43551	0.472255	0.667065	1
ENSG00000162390	1	55007930	55104865	118	rs4451502	rs17110938	rs10888855	0.00311711	26	24.3138	0.472458	0.667301	1
ENSG00000164754	8	117858173	117887015	61	rs13279543	rs4514014	rs17664152	0.0176405	10	9.35985	0.472543	0.667371	1
ENSG00000011143	17	56282802	56296966	51	rs7218964	rs8178414	rs17762644	0.0344705	11	11.551	0.47261	0.667415	1
ENSG00000003756	3	50126352	50156454	47	rs7430334	rs2624837	rs17729979	0.171685	5	4.31102	0.472649	0.667419	1
ENSG00000289701	9	139256356	139268096	60	rs28545822	rs1130635	rs10121646	0.0294847	10	9.48064	0.472723	0.667422	1
ENSG00000187796	9	139258408	139268133	60	rs28545822	rs1130635	rs10121646	0.0294847	10	9.48064	0.472723	0.667422	1
ENSG00000182154	9	140446331	140447007	28	rs7037200	rs34223864	rs2480105	0.0204505	8	8.26156	0.472764	0.667429	1
ENSG00000186086	1	108992904	109014542	12	rs1819753	rs10857785	rs2804260	0.112226	3	3.15025	0.472961	0.667657	1
ENSG00000132256	11	5684425	5959849	237	rs10400271	rs4501959	rs4525262	0.0159441	23	20.687	0.473123	0.667787	1
ENSG00000088325	20	30327074	30389608	48	rs6060763	rs3746599	rs17093560	0.0150512	3	1.93883	0.473156	0.667787	1
ENSG00000183153	17	38516904	38520989	22	rs7217852	rs28362320	rs7217852	0.0660615	6	6.31707	0.473161	0.667787	1
ENSG00000003509	2	37458774	37480546	54	rs11124565	rs6749793	rs2110963	0.0594409	6	5.44214	0.473324	0.667967	1
ENSG00000101421	20	32399154	32442172	52	rs3813920	rs17091328	rs2747561	0.0184076	10	7.98472	0.473437	0.668033	1
ENSG00000100029	22	30972612	31003070	65	rs4820864	rs5753263	rs42933	0.0190427	16	15.6354	0.473443	0.668033	1
ENSG00000170545	12	51638342	51664199	48	rs11169761	rs4761843	rs1567584	0.0675724	7	7.32003	0.473504	0.668069	1
ENSG00000138615	15	65487098	65503811	37	rs17805328	rs2304896	rs8034024	0.089593	5	4.62869	0.473547	0.668079	1
ENSG00000189058	3	195295576	195310904	27	rs2641378	rs9886958	rs9886989	0.0268519	7	6.45859	0.473777	0.668242	1
ENSG00000143643	1	231041989	231114621	95	rs1202570	rs4506448	rs3762404	0.0421609	10	7.91362	0.473834	0.668242	1
ENSG00000078401	6	12290594	12297427	69	rs7749495	rs2095345	rs1800542	0.0326452	12	12.5785	0.47384	0.668242	1
ENSG00000197054	19	12075852	12091432	26	rs279231	rs279171	rs10415994	0.0478621	3	1.74763	0.473868	0.668242	1
ENSG00000181350	17	16344891	16395507	58	rs7222297	rs7214679	rs733261	0.0214764	12	10.5722	0.473871	0.668242	1
ENSG00000025156	6	122720696	122754264	67	rs9388058	rs561470	rs530928	0.0737736	5	5.23904	0.473891	0.668242	1
ENSG00000143179	1	165796851	165880855	76	rs6656194	rs11587642	rs12119052	0.00355338	16	13.641	0.473914	0.668242	1
ENSG00000205856	22	32544993	32555309	51	rs12166759	rs5994496	rs7291990	0.0170135	7	5.65279	0.474	0.668301	1
ENSG00000197780	1	109605118	109618634	24	rs516371	rs496138	rs505470	0.00397596	9	10.5381	0.474032	0.668301	1
ENSG00000250722	5	42799982	42887494	73	rs12054838	rs2603628	rs2247280	0.0383475	6	5.97927	0.474092	0.668301	1
ENSG00000132406	4	4237269	4249950	63	rs2083724	rs2920174	rs2916424	0.0450226	12	10.3645	0.4741	0.668301	1
ENSG00000100030	22	22113946	22221970	66	rs11914240	rs240055	rs7292106	0.0349218	8	7.82971	0.474301	0.668534	1
ENSG00000151490	12	15475191	15755109	117	rs12317051	rs4237955	rs7964436	0.00380898	15	13.1595	0.474359	0.668539	1
ENSG00000288864	15	32906061	32989296	80	rs11634439	rs7496435	rs4779583	0.0165761	19	17.4474	0.474376	0.668539	1
ENSG00000159251	15	35082431	35087750	89	rs644339	rs17237191	rs529014	0.0307737	21	17.1643	0.474433	0.668561	1
ENSG00000187187	19	40490041	40526945	33	rs2355720	rs4577216	rs234369	0.0537887	5	4.8062	0.474464	0.668561	1
ENSG00000124783	6	7268539	7347679	88	rs9379081	rs12212766	rs4959432	0.0325866	15	15.0623	0.474525	0.668597	1
ENSG00000184432	3	139072788	139108578	66	rs10935317	rs2349058	rs1873664	0.00758075	7	6.41119	0.474566	0.668604	1
ENSG00000136040	12	94542353	94701451	189	rs9651947	rs7138291	rs3847809	0.0124693	27	27.0789	0.474657	0.668679	1
ENSG00000243725	1	55181534	55208330	79	rs643893	rs11581256	rs17396131	0.0211263	14	12.8513	0.474691	0.668679	1
ENSG00000010310	19	46171479	46186980	35	rs12608710	rs11881883	rs7246757	0.0246353	11	11.5686	0.474821	0.668751	1
ENSG00000198825	10	121485554	121588659	75	rs3858339	rs2939931	rs196300	0.0697892	8	7.19996	0.474882	0.668751	1
ENSG00000167104	20	31619454	31631853	84	rs11696442	rs17122711	rs11696442	0.025266	9	9.74962	0.474886	0.668751	1
ENSG00000121578	3	118930579	118959793	69	rs6438498	rs9827972	rs9855251	0.0594304	11	10.5455	0.474918	0.668751	1
ENSG00000110693	11	15987995	16761138	235	rs10458876	rs1557875	rs1470145	0.0199769	17	17.5649	0.474938	0.668751	1
ENSG00000127419	4	926175	952444	58	rs3736087	rs6855233	rs748483	0.0358581	11	10.1162	0.474958	0.668751	1
ENSG00000137752	11	104896124	104905977	47	rs480550	rs481926	rs529809	0.0677314	7	7.13967	0.474998	0.668757	1
ENSG00000074657	18	56529832	56653712	93	rs8087526	rs7226455	rs8086491	0.0213804	15	17.1908	0.475214	0.66901	1
ENSG00000100532	14	54976530	55006010	37	rs7150062	rs1187590	rs17832137	0.0775788	7	5.36186	0.475341	0.669138	1
ENSG00000081307	3	132373290	132398638	33	rs2305627	rs10935030	rs10935030	0.0374747	7	7.6112	0.475469	0.669268	1
ENSG00000203907	6	74078278	74104856	26	rs16883595	rs7763873	rs9442907	0.0834951	8	7.16151	0.475521	0.66929	1
ENSG00000007545	16	1662338	1727909	60	rs11648609	rs17135503	rs2235487	0.0122153	8	7.58764	0.475574	0.669314	1
ENSG00000104722	8	24771271	24776611	54	rs17052718	rs2976424	rs13251967	0.0173269	8	6.78358	0.47569	0.669427	1
ENSG00000005448	2	74648805	74652882	28	rs6718621	rs1047911	rs6751601	0.101031	4	2.40058	0.475817	0.669555	1
ENSG00000113492	5	34998206	35048240	79	rs37440	rs249537	rs40200	0.0128013	14	15.1398	0.475878	0.66959	1
ENSG00000037280	5	180028506	180076624	67	rs11738129	rs3912998	rs17080395	0.00843755	17	17.957	0.476021	0.669663	1
ENSG00000153827	2	230628553	230787955	69	rs6726392	rs6745417	rs16825886	0.0312561	6	6.49359	0.476034	0.669663	1
ENSG00000189077	7	75616149	75623974	45	rs239953	rs34170456	rs4732524	0.0457855	8	5.3428	0.476038	0.669663	1
ENSG00000159167	8	23699442	23712319	62	rs167456	rs10103918	rs2060552	0.0114323	6	5.97061	0.476109	0.669713	1
ENSG00000169515	19	46913586	46916821	49	rs8105297	rs10424030	rs453394	0.00562808	12	11.2379	0.476186	0.669742	1
ENSG00000151164	12	110939460	110971361	26	rs12297709	rs11065670	rs7956133	0.0616563	6	6.65128	0.476233	0.669742	1
ENSG00000121207	4	155548097	155674272	71	rs6825454	rs4696604	rs11942104	0.0468188	11	10.9804	0.476238	0.669742	1
ENSG00000185215	14	103587813	103603776	43	rs7149097	rs11160730	rs4906279	0.0293005	10	8.13917	0.476325	0.669814	1
ENSG00000158863	8	21946661	21962422	56	rs747801	rs28718353	rs28718353	0.0040099	10	9.13475	0.476389	0.669845	1
ENSG00000133121	13	33677274	33924767	234	rs9527023	rs7334982	rs7325834	0.00496329	25	25.6307	0.476419	0.669845	1
ENSG00000231256	17	41857803	41864988	39	rs1534402	rs11079838	rs8071941	0.091609	5	3.82541	0.476475	0.669873	1
ENSG00000137392	6	35762759	35765121	43	rs2766545	rs6457862	rs2766551	0.044557	6	3.57915	0.476521	0.669887	1
ENSG00000148985	11	3818954	3847601	56	rs276895	rs10160703	rs6578414	0.0428536	14	12.6969	0.476617	0.669971	1
ENSG00000187753	9	88835180	88874572	43	rs6559907	rs4520250	rs7847143	0.0454417	6	4.68022	0.476727	0.670075	1
ENSG00000221859	21	46057273	46058372	84	rs418260	rs8127010	rs468432	0.0241256	10	8.61125	0.476825	0.670163	1
ENSG00000163874	1	37940181	37949978	43	rs16824128	rs12119795	rs1395718	0.0488147	10	10.2506	0.476992	0.670309	1
ENSG00000197360	19	22573821	22715287	80	rs7247584	rs10411933	rs1230313	0.0191383	12	11.6559	0.477001	0.670309	1
ENSG00000062822	19	50887461	50921275	43	rs1035422	rs1274604	rs8102115	0.0657264	9	7.09737	0.477102	0.670382	1
ENSG00000180638	17	19581601	19622292	65	rs9903027	rs6587203	rs3786038	0.0196346	7	4.90658	0.477125	0.670382	1
ENSG00000113916	3	187439165	187463513	74	rs7624906	rs16848767	rs3774298	0.0365105	8	8.16618	0.477321	0.670561	1
ENSG00000102554	13	73629114	73651679	48	rs9573083	rs2503690	rs12431227	0.0530241	11	11.0827	0.477325	0.670561	1
ENSG00000161955	17	7461609	7464925	51	rs2228132	rs34416693	rs11653545	0.016416	11	10.7495	0.477581	0.670828	1
ENSG00000197296	20	42931480	42939842	51	rs6031477	rs16988991	rs4812829	0.127075	5	3.73641	0.477587	0.670828	1
ENSG00000103502	16	29869678	29874735	31	rs34286592	rs4548895	rs3815824	0.0373335	6	4.28957	0.477815	0.671098	1
ENSG00000121406	19	58038693	58068910	61	rs12460314	rs11883343	rs9677004	0.00589263	6	4.48631	0.477892	0.671141	1
ENSG00000178752	2	239067611	239077541	46	rs7583402	rs11891894	rs2305171	0.0316	11	9.33756	0.477918	0.671141	1
ENSG00000165970	11	20621140	20680831	101	rs1992497	rs1715282	rs1792981	0.00603466	18	19.4771	0.478001	0.671207	1
ENSG00000183389	11	6020675	6028176	58	rs10769386	rs4758374	rs10769550	0.00950875	10	8.54435	0.478057	0.671235	1
ENSG00000183091	2	152341850	152591001	105	rs11692150	rs10167462	rs7602715	0.0601556	7	5.80063	0.478177	0.671353	1
ENSG00000108852	17	41952725	41987079	40	rs7212648	rs231461	rs4792921	0.0477472	8	7.46004	0.478301	0.671476	1
ENSG00000136999	8	120428686	120436674	41	rs2470036	rs4870788	rs17189216	0.0596462	5	3.92103	0.478338	0.671478	1
ENSG00000214265	15	25200181	25245423	53	rs7175782	rs2732050	rs2732050	0.0511931	14	12.7263	0.478408	0.671525	1
ENSG00000064787	20	52553316	52687133	187	rs7267819	rs209967	rs4811485	0.0109773	31	30.1963	0.478482	0.671547	1
ENSG00000186583	8	145086582	145101933	30	rs7010330	rs11780874	rs4977165	0.127631	4	3.56925	0.478496	0.671547	1
ENSG00000159261	21	37832919	37948867	118	rs190068	rs9305598	rs448849	0.0274584	15	13.7325	0.47878	0.671895	1
ENSG00000171159	9	130922544	130926203	35	rs4837240	rs2502728	rs10760550	0.018239	7	4.5532	0.478842	0.671924	1
ENSG00000168826	4	4291978	4323513	97	rs2980103	rs12512085	rs7664767	0.0112999	18	16.7647	0.478923	0.671924	1
ENSG00000056291	4	72897619	73014022	46	rs7666924	rs7665177	rs2137735	0.153126	3	2.88616	0.478947	0.671924	1
ENSG00000162222	11	62495541	62507765	27	rs12223058	rs2241908	rs11605489	0.0429265	6	5.70226	0.478969	0.671924	1
ENSG00000205495	11	5067756	5068691	92	rs10837107	rs11035648	rs4144715	0.0340287	8	6.07192	0.478981	0.671924	1
ENSG00000128016	19	39897487	39900052	52	rs562638	rs1529733	rs484379	0.024604	9	9.99904	0.479059	0.671983	1
ENSG00000244537	17	39333698	39334473	39	rs7219230	rs9902692	rs9902692	0.0836497	5	4.82829	0.479226	0.672142	1
ENSG00000107807	10	102891057	102897546	52	rs11190818	rs792700	rs807043	0.00237005	9	10.901	0.479245	0.672142	1
ENSG00000196353	3	131252399	132004254	481	rs1027005	rs310001	rs13319291	0.00391162	36	36.3071	0.47944	0.672365	1
ENSG00000117480	1	46859989	46879520	48	rs3737744	rs11211282	rs10890398	0.038027	7	6.33798	0.479556	0.672477	1
ENSG00000183741	22	39257427	39268254	39	rs4443097	rs729809	rs5757362	0.0429486	8	7.3109	0.479638	0.672541	1
ENSG00000289694	1	22351635	22419436	57	rs6688236	rs2865174	rs16826450	0.0135555	11	11.9836	0.479892	0.672847	1
ENSG00000164822	8	6782219	6783598	101	rs2741131	rs2738113	rs2741689	0.00625346	22	17.2352	0.480024	0.672981	1
ENSG00000178741	15	75212132	75230424	32	rs8025170	rs1867153	rs8033883	0.0318694	3	2.74767	0.480143	0.673097	1
ENSG00000166922	15	32933877	32989299	81	rs11634439	rs17816285	rs4779583	0.0165761	19	17.485	0.4802	0.673127	1
ENSG00000100095	22	26565428	26779563	247	rs7288894	rs880421	rs567600	0.00260693	36	36.033	0.480377	0.673282	1
ENSG00000171115	7	150147718	150176481	57	rs3800784	rs7794415	rs11769211	0.0305885	12	11.0382	0.480383	0.673282	1
ENSG00000198542	13	102104944	102373206	208	rs10508066	rs9557735	rs875118	0.00420293	24	22.4615	0.48044	0.673311	1
ENSG00000183246	22	21899955	21905750	15	rs131654	rs2070512	rs131654	0.111422	1	0.263823	0.48064	0.67354	1
ENSG00000159176	1	201452658	201478584	86	rs10800780	rs7536246	rs10920207	0.0163178	17	18.0882	0.480683	0.67355	1
ENSG00000168334	3	39224701	39234087	55	rs17791786	rs12632739	rs7651408	0.02304	11	9.41238	0.480881	0.673777	1
ENSG00000131435	5	131593389	131609147	67	rs154483	rs3805673	rs246107	0.0270154	6	5.39164	0.480984	0.67387	1
ENSG00000184709	9	140063210	140064503	28	rs4880094	rs7390663	rs10747050	0.0120334	8	6.47359	0.481183	0.673961	1
ENSG00000261793	9	140063306	140066436	28	rs4880094	rs7390663	rs10747050	0.0120334	8	6.47359	0.481183	0.673961	1
ENSG00000185863	9	140065310	140066508	28	rs4880094	rs7390663	rs10747050	0.0120334	8	6.47359	0.481183	0.673961	1
ENSG00000165124	9	113127528	113342160	223	rs17204340	rs12378245	rs10816998	0.0113645	24	26.8597	0.48121	0.673961	1
ENSG00000140104	14	105452112	105476819	43	rs10083490	rs7147669	rs3803322	0.0304707	5	3.37811	0.481247	0.673961	1
ENSG00000137509	11	82533978	82681626	116	rs17144244	rs11233422	rs6592090	0.0345187	11	7.38163	0.481266	0.673961	1
ENSG00000169499	8	38758753	38831431	69	rs1135990	rs13439531	rs7836422	0.0459698	12	10.9594	0.481343	0.673971	1
ENSG00000166398	19	34745457	34846471	60	rs1260637	rs1559195	rs12327730	0.0651767	6	5.21706	0.481357	0.673971	1
ENSG00000214160	3	183960089	183967336	45	rs843337	rs4912535	rs9824	0.0242575	9	8.91508	0.481382	0.673971	1
ENSG00000101365	20	2639041	2644865	86	rs2207154	rs6076426	rs742842	0.0247741	10	8.79038	0.481549	0.674154	1
ENSG00000009950	7	73007524	73038873	38	rs17145732	rs941297	rs17145732	0.0171236	8	6.3868	0.481956	0.674673	1
ENSG00000136297	7	4945620	4998844	70	rs6948315	rs4455734	rs12536069	0.0409466	16	17.3747	0.482042	0.674676	1
ENSG00000204952	17	37092685	37123656	44	rs226235	rs1014263	rs11659022	0.0662016	11	10.6666	0.48207	0.674676	1
ENSG00000144771	3	54952258	55001115	106	rs2703029	rs1568036	rs3821656	0.0308817	11	7.65223	0.482074	0.674676	1
ENSG00000177943	9	139745395	139755251	30	rs2811794	rs4880158	rs2811751	0.016115	4	3.37333	0.482103	0.674676	1
ENSG00000131381	3	15111580	15140670	55	rs12489827	rs353087	rs17477815	0.039482	6	4.87126	0.482217	0.674785	1
ENSG00000248329	4	165798330	165820117	45	rs11100581	rs10020142	rs4346606	0.025086	14	14.1735	0.482314	0.674853	1
ENSG00000084710	2	25264945	25382004	78	rs6724696	rs12612413	rs4665287	0.0389825	8	6.75377	0.48238	0.674853	1
ENSG00000159792	16	67927157	67963579	28	rs3809630	rs255049	rs2271293	0.148972	4	3.44819	0.482388	0.674853	1
ENSG00000155099	8	92006030	92053100	35	rs10490979	rs3210518	rs10097509	0.120343	4	3.26052	0.482411	0.674853	1
ENSG00000037042	17	40811302	40819024	31	rs12952983	rs12453215	rs874640	0.109143	5	4.32318	0.482648	0.675134	1
ENSG00000051382	3	138371540	138553770	64	rs503922	rs6790195	rs641320	0.0404013	7	6.88158	0.482692	0.675145	1
ENSG00000124279	5	7859272	7869150	82	rs326149	rs6881338	rs7730643	0.00582668	12	11.2827	0.482921	0.675414	1
ENSG00000089692	12	6881678	6887621	48	rs7309525	rs2255301	rs11064392	0.0393396	11	8.14606	0.483034	0.675522	1
ENSG00000085231	5	68646811	68665840	37	rs4288083	rs1185246	rs1561756	0.0281169	5	4.05435	0.483184	0.675655	1
ENSG00000133398	5	6371987	6378684	70	rs11134155	rs6869437	rs17831594	0.0288539	11	10.177	0.483202	0.675655	1
ENSG00000188373	10	85933557	85945050	78	rs10887232	rs4933987	rs4933977	0.0211188	13	11.0317	0.483343	0.675756	1
ENSG00000139508	13	29274201	29293107	52	rs7329410	rs1305127	rs9579214	0.0360574	8	8.38484	0.483347	0.675756	1
ENSG00000145901	5	150409506	150473138	154	rs10064261	rs13185827	rs12109402	0.00708186	25	25.4021	0.483556	0.675961	1
ENSG00000141098	16	67708434	67753242	20	rs36008260	rs16957524	rs12927959	0.0854355	7	7.35903	0.483566	0.675961	1
ENSG00000072657	12	72481046	73064538	229	rs7133320	rs7305043	rs4237861	0.012024	19	20.7482	0.483621	0.675987	1
ENSG00000165555	14	77860364	77889866	53	rs17105724	rs11622359	rs3825694	0.0173004	6	5.83876	0.483727	0.676084	1
ENSG00000289346	7	74210489	74306706	2	rs707395	rs1635759	rs1635759	0.288771	2	1.12614	0.483763	0.676084	1
ENSG00000183255	21	46269500	46293818	85	rs2838689	rs2070946	rs873556	0.0508109	17	17.166	0.483916	0.676247	1
ENSG00000109775	4	186320691	186347133	56	rs10030392	rs11938111	rs13102235	0.0819826	10	9.37861	0.483958	0.676255	1
ENSG00000179431	11	35640008	35642413	36	rs3980449	rs1813865	rs3980449	0.0769022	8	5.61306	0.484009	0.676275	1
ENSG00000183207	19	49496819	49519227	41	rs3765148	rs11669977	rs4645900	0.0176097	13	13.7234	0.484092	0.67634	1
ENSG00000219073	1	22303515	22325135	38	rs12081298	rs2501275	rs4655001	0.0620738	10	10.5094	0.484144	0.676362	1
ENSG00000180042	17	3289224	3290168	42	rs392510	rs9903864	rs10491216	0.0387862	5	4.09474	0.484191	0.676377	1
ENSG00000189334	1	153586731	153589462	37	rs6702891	rs3862047	rs28463744	0.00621928	6	4.88235	0.484255	0.676416	1
ENSG00000124067	16	67977377	68003504	20	rs34298659	rs7204192	rs16942887	0.155679	4	3.20034	0.484397	0.676427	1
ENSG00000165338	10	93169037	93274586	58	rs11186543	rs716361	rs12355866	0.0994923	6	6.73967	0.484399	0.676427	1
ENSG00000198756	1	183898988	184006863	123	rs11585126	rs7522626	rs10737249	0.0214844	15	15.402	0.484418	0.676427	1
ENSG00000121022	8	67955314	67996018	23	rs16933139	rs11997404	rs12681862	0.121972	5	4.80589	0.484433	0.676427	1
ENSG00000186867	4	122249797	122302214	85	rs17051334	rs6821443	rs17051336	0.0308062	12	12.4092	0.484445	0.676427	1
ENSG00000107242	9	71320156	71624092	215	rs10869192	rs3793455	rs10116313	0.000130388	22	21.6824	0.484584	0.67657	1
ENSG00000250821	4	56685956	56703655	40	rs12648828	rs13117307	rs2899039	0.0655532	11	9.44899	0.484768	0.676684	1
ENSG00000284922	11	71791377	71821828	47	rs1939243	rs12418074	rs623585	0.0436042	4	3.41224	0.484791	0.676684	1
ENSG00000171928	17	18684424	18710027	20	rs4633769	rs9907723	rs7223948	0.0597961	6	5.97312	0.484803	0.676684	1
ENSG00000085760	2	55463731	55496483	56	rs6727131	rs2917776	rs2043713	0.0433635	10	7.53494	0.484811	0.676684	1
ENSG00000138336	10	70320094	70454244	85	rs10998238	rs1300252	rs10823229	0.0270824	9	6.29147	0.484918	0.676771	1
ENSG00000176142	3	119147796	119187677	81	rs9837853	rs4461452	rs4461452	0.0412459	7	7.77625	0.484946	0.676771	1
ENSG00000143337	1	179851177	179889212	62	rs1148819	rs2477118	rs17279559	0.041253	6	6.17553	0.485051	0.676867	1
ENSG00000241241	17	39257754	39258461	29	rs7222585	rs9900575	rs4247139	0.0789473	5	4.93691	0.485224	0.677007	1
ENSG00000212722	17	39261584	39262740	29	rs7222585	rs9900575	rs4247139	0.0789473	5	4.93691	0.485224	0.677007	1
ENSG00000174992	16	29789577	29794294	13	rs7193756	rs4788186	rs34286592	0.111381	4	3.72089	0.485299	0.677061	1
ENSG00000134086	3	10183462	10195351	64	rs34632086	rs7645643	rs7645643	0.0514977	9	8.28965	0.485497	0.677286	1
ENSG00000206559	3	28390212	28579613	77	rs7641491	rs6769096	rs4680760	0.052526	4	2.88433	0.485556	0.677318	1
ENSG00000124444	19	44100544	44105309	63	rs25484	rs4760	rs2854510	0.0616089	8	7.10188	0.485605	0.677333	1
ENSG00000178026	22	24981588	24989175	33	rs8136239	rs5751902	rs5760475	0.0228538	8	7.19368	0.485652	0.677333	1
ENSG00000153531	13	114053926	114107803	80	rs12584436	rs2257294	rs9549759	0.0144966	16	16.6795	0.485676	0.677333	1
ENSG00000168411	16	74655297	74700775	69	rs4888256	rs2301865	rs9932831	0.0212749	8	5.69836	0.485737	0.67735	1
ENSG00000089685	17	76210267	76221717	62	rs2292235	rs16971010	rs872358	0.00591716	18	16.3807	0.485761	0.67735	1
ENSG00000182853	17	4688580	4689728	52	rs1050998	rs9900036	rs9900036	0.0121463	17	15.3593	0.485895	0.677486	1
ENSG00000134323	2	16080672	16087129	44	rs746104	rs9287666	rs16863127	0.0423541	13	12.1934	0.486024	0.677615	1
ENSG00000256574	10	45797746	45811056	34	rs1122801	rs12356109	rs7076035	0.0313406	4	2.87489	0.486183	0.677739	1
ENSG00000273841	5	68657853	68665840	35	rs6877725	rs1185246	rs1561756	0.0281169	5	4.02475	0.486188	0.677739	1
ENSG00000079257	3	158363611	158390437	50	rs6804230	rs6804249	rs2060017	0.0816476	4	3.20497	0.486236	0.677739	1
ENSG00000069482	11	68451247	68458643	48	rs2510389	rs7103254	rs7103131	0.0946037	6	5.94728	0.486259	0.677739	1
ENSG00000168028	3	39448207	39454033	33	rs9837944	rs1707981	rs6599027	0.0867802	4	3.19761	0.486348	0.677801	1
ENSG00000157343	6	35704809	35716856	40	rs9380526	rs2766582	rs2766551	0.044557	8	8.03243	0.486376	0.677801	1
ENSG00000138964	22	44568836	44615413	142	rs5764546	rs2743847	rs139095	0.0187725	23	20.6896	0.486846	0.678405	1
ENSG00000186522	2	110300376	110371720	59	rs28410095	rs919943	rs28437391	0.0979044	7	6.37321	0.48704	0.678625	1
ENSG00000133687	12	29653773	29937692	231	rs2060570	rs7295039	rs53024	0.000136895	33	34.5428	0.487094	0.678649	1
ENSG00000162734	1	160175170	160185166	53	rs12410580	rs6661197	rs6697826	0.0595944	16	17.9867	0.487641	0.679337	1
ENSG00000168135	22	38822332	38851205	56	rs196105	rs9619748	rs138366	0.00617041	14	13.6473	0.487661	0.679337	1
ENSG00000196748	6	35744371	35747329	35	rs7751693	rs7740886	rs2766551	0.044557	8	5.90402	0.487706	0.679349	1
ENSG00000168062	11	64755417	64764490	45	rs586616	rs11231929	rs6591869	0.00708754	5	5.14765	0.487744	0.679351	1
ENSG00000151014	4	139936935	139967093	26	rs4419434	rs7697858	rs10776526	0.10691	5	4.8227	0.488161	0.679881	1
ENSG00000155749	2	202152994	202222121	74	rs6745051	rs2540334	rs3817579	0.0523784	7	8.08004	0.488385	0.680142	1
ENSG00000107798	10	90973326	91174314	159	rs10887921	rs12359459	rs1332327	0.022274	22	23.0484	0.488548	0.68027	1
ENSG00000137573	8	70378859	70573150	201	rs7829527	rs2959566	rs13255333	0.00268408	33	33.2246	0.48855	0.68027	1
ENSG00000124785	6	5998232	6007838	74	rs748206	rs13210587	rs11243043	0.0295591	12	10.7445	0.488753	0.680502	1
ENSG00000162344	11	69513006	69518790	46	rs3212891	rs1112008	rs4980684	0.0315233	14	13.7852	0.488811	0.68051	1
ENSG00000140443	15	99191768	99507759	218	rs6598534	rs4966058	rs4966008	0.00201814	36	35.2348	0.488832	0.68051	1
ENSG00000100599	14	92980125	93155339	166	rs11160067	rs1242102	rs2236264	0.0121426	33	30.6779	0.488914	0.680563	1
ENSG00000161082	19	3224659	3297074	72	rs567806	rs7359943	rs312929	0.0219035	20	18.214	0.488964	0.680563	1
ENSG00000196975	2	69871557	70054244	80	rs4852868	rs17037194	rs12622388	0.0272466	7	5.27795	0.48898	0.680563	1
ENSG00000071203	11	60260251	60274903	55	rs12575876	rs2847222	rs2000636	0.0664932	8	5.98601	0.489017	0.680564	1
ENSG00000164045	3	48198636	48229907	20	rs4858883	rs745116	rs3731503	0.00985242	7	5.9667	0.489129	0.680669	1
ENSG00000136319	14	20724717	20774119	84	rs10150103	rs1760914	rs8003958	0.0369133	15	12.4921	0.489216	0.680739	1
ENSG00000147571	8	67088611	67090699	46	rs6998258	rs2469298	rs28364018	0.0772749	6	5.42647	0.489261	0.680751	1
ENSG00000185946	1	104068313	104097861	22	rs7524694	rs17014930	rs4847096	0.0708053	7	5.88788	0.489525	0.681035	1
ENSG00000181982	4	24805136	24981826	188	rs13104450	rs757637	rs1019229	0.0237093	24	22.8509	0.489547	0.681035	1
ENSG00000162727	1	248308450	248309388	31	rs6703679	rs4916107	rs10788757	0.139752	5	5.02087	0.489577	0.681035	1
ENSG00000133115	13	39540062	39564996	74	rs9594309	rs943233	rs10492689	0.0643005	9	10.5528	0.489612	0.681035	1
ENSG00000163239	1	154474695	154520623	53	rs6689393	rs9427097	rs12044132	0.0397226	6	4.5352	0.489738	0.681142	1
ENSG00000164488	6	168693510	168720457	50	rs4708705	rs4708459	rs7768092	0.0119123	14	12.3497	0.489762	0.681142	1
ENSG00000100422	22	47080307	47134149	75	rs138473	rs801611	rs8135194	0.0679684	17	19.4377	0.490053	0.681496	1
ENSG00000130703	20	60806978	60871269	80	rs1056885	rs4925386	rs746138	0.0208934	12	10.8789	0.490134	0.681553	1
ENSG00000110514	11	47290712	47351582	66	rs7395581	rs4752830	rs896817	0.0317653	5	5.22501	0.490167	0.681553	1
ENSG00000175395	10	38238501	38265575	30	rs1779140	rs11011426	rs2749592	0.0782637	3	2.30541	0.490248	0.681581	1
ENSG00000150961	4	119643978	119759838	86	rs17323012	rs28465250	rs11722846	0.053529	8	7.68745	0.490261	0.681581	1
ENSG00000161526	17	73663331	73704142	41	rs820145	rs9367	rs820172	0.0994306	6	5.08165	0.490419	0.68175	1
ENSG00000163041	1	226249552	226259720	31	rs2755095	rs1877160	rs4653440	0.0901037	6	5.15927	0.490548	0.681879	1
ENSG00000139618	13	32889223	32974405	97	rs9534017	rs17077569	rs472873	0.0383155	16	15.863	0.490667	0.681993	1
ENSG00000159625	16	57728705	57765717	89	rs935746	rs4784858	rs13332223	0.010718	18	17.9637	0.490882	0.682241	1
ENSG00000221938	7	143820269	143828281	40	rs2961139	rs10487624	rs10487624	0.129987	2	1.41866	0.490934	0.682257	1
ENSG00000165071	8	133697253	133772958	77	rs4736598	rs2272703	rs3779967	0.0570896	9	9.33484	0.490967	0.682257	1
ENSG00000125991	20	34129787	34145405	40	rs2274238	rs882436	rs738703	0.179416	5	6.51502	0.491059	0.682265	1
ENSG00000177599	19	11908482	11920437	43	rs10408153	rs279207	rs10412492	0.0882057	5	5.288	0.491074	0.682265	1
ENSG00000159409	1	151672534	151689279	34	rs6701385	rs1568485	rs10888430	0.0706991	5	3.95128	0.491083	0.682265	1
ENSG00000259120	17	73642323	73644055	36	rs7359522	rs820215	rs820144	0.0367032	4	2.61842	0.491309	0.682528	1
ENSG00000269855	19	58907023	58908446	49	rs1265956	rs12980907	rs35713506	0.0283367	5	3.0791	0.491587	0.682833	1
ENSG00000213625	1	65886270	65901690	54	rs7537733	rs7513047	rs4915691	0.017438	10	10.1037	0.49163	0.682833	1
ENSG00000169508	13	99946793	99959653	45	rs7993146	rs731150	rs3809367	0.0761572	6	6.22486	0.491638	0.682833	1
ENSG00000284917	3	183967483	184010819	61	rs7371826	rs13322510	rs9824	0.0242575	10	9.46195	0.491729	0.682908	1
ENSG00000027001	13	24304328	24463539	156	rs1408714	rs2810660	rs11617019	0.00531797	12	9.33106	0.491811	0.682957	1
ENSG00000132330	2	238969565	239008054	55	rs2326007	rs7602358	rs2249435	0.0377057	7	8.5875	0.49184	0.682957	1
ENSG00000197147	1	89990388	90063420	71	rs9427984	rs1934045	rs12406252	0.0245916	7	5.17427	0.491905	0.682957	1
ENSG00000178796	1	151682909	151702281	40	rs11808761	rs6679233	rs10888430	0.0706991	6	4.88833	0.491911	0.682957	1
ENSG00000155307	21	15857549	16031142	172	rs11088040	rs461408	rs2822777	0.00474198	31	30.0099	0.492007	0.683039	1
ENSG00000163251	2	208627322	208634630	21	rs2663889	rs13034375	rs13030005	0.00434212	9	6.99315	0.492337	0.683446	1
ENSG00000140025	14	90261013	90421121	123	rs17126231	rs8005676	rs2401863	0.0013941	11	9.26676	0.492374	0.683447	1
ENSG00000196460	2	102013821	102091574	75	rs10166900	rs1509497	rs2310127	0.0387786	9	10.1856	0.492461	0.683511	1
ENSG00000130779	12	122755979	122907216	66	rs12578815	rs7964138	rs17883517	0.0647339	4	3.18999	0.492494	0.683511	1
ENSG00000266714	17	73583881	73622929	70	rs7224904	rs820131	rs9910321	0.00292482	11	7.92437	0.492588	0.683541	1
ENSG00000186314	5	144851362	145214932	181	rs6886139	rs393371	rs17479816	0.0128054	21	17.8482	0.492589	0.683541	1
ENSG00000283706	3	46753607	46759359	56	rs6804118	rs6442028	rs11711100	0.0801472	7	7.60003	0.492651	0.683576	1
ENSG00000006606	7	75398851	75419214	44	rs4588797	rs6954387	rs13340490	0.0091872	14	13.337	0.49278	0.683666	1
ENSG00000104147	15	41601471	41624789	39	rs7175912	rs7168431	rs7167498	0.0674835	3	2.6637	0.49282	0.683666	1
ENSG00000153071	5	39371777	39462402	96	rs261753	rs268087	rs3776519	0.00738948	15	13.4715	0.492846	0.683666	1
ENSG00000128739	15	25068784	25223870	137	rs7167156	rs8035400	rs1982981	0.0485559	33	32.1743	0.492863	0.683666	1
ENSG00000143207	1	175913967	176176422	92	rs12736942	rs7340050	rs12729524	0.0266082	7	6.91893	0.492984	0.683702	1
ENSG00000197324	14	23340949	23350922	45	rs2073344	rs12589539	rs743257	0.048562	11	10.5717	0.493076	0.683702	1
ENSG00000213221	9	139253932	139258196	55	rs28545822	rs10870144	rs10121646	0.0294847	9	8.11351	0.493113	0.683702	1
ENSG00000257065	6	144128229	144165754	57	rs6931825	rs6570586	rs722755	0.0443051	14	15.3794	0.493118	0.683702	1
ENSG00000143105	1	111059839	111061797	92	rs12118420	rs17026129	rs6676386	0.0258343	20	20.9866	0.493122	0.683702	1
ENSG00000110200	11	71817424	71823826	39	rs679926	rs559389	rs623585	0.0436042	4	3.19142	0.493127	0.683702	1
ENSG00000095261	9	123577774	123605229	43	rs16910132	rs6478485	rs6602	0.0814286	7	6.80941	0.493146	0.683702	1
ENSG00000164096	4	120217574	120225600	62	rs4834765	rs17009144	rs11935130	0.0652724	4	2.94827	0.493227	0.683764	1
ENSG00000175787	9	97021580	97064111	47	rs12379483	rs12346584	rs10821326	0.0105689	8	6.53086	0.493352	0.683886	1
ENSG00000129474	14	23440386	23451760	43	rs8007089	rs941718	rs8007089	0.09148	5	3.29746	0.493403	0.683906	1
ENSG00000141580	17	80572438	80606429	53	rs11658011	rs11654159	rs11654159	0.00095772	13	11.1812	0.49362	0.684155	1
ENSG00000130396	6	168227591	168372703	143	rs495569	rs227235	rs597436	0.00195396	13	12.5796	0.493715	0.684236	1
ENSG00000140519	15	90014629	90039820	43	rs12899578	rs6496585	rs10775246	0.0598019	14	11.8393	0.493789	0.684245	1
ENSG00000186160	1	47532903	47583990	58	rs9326151	rs3862275	rs10890459	0.0271644	3	2.23519	0.493828	0.684245	1
ENSG00000104059	15	29412455	29863183	297	rs12901911	rs6495807	rs12908404	0.000583848	42	37.2325	0.493832	0.684245	1
ENSG00000205409	11	5862158	5863182	69	rs11039054	rs1453436	rs7941310	0.0317669	6	5.32357	0.494315	0.684864	1
ENSG00000160714	1	154521053	154531504	41	rs6700296	rs3766922	rs1127309	0.0741349	6	4.98763	0.494455	0.684958	1
ENSG00000138758	4	77870904	77961537	82	rs6837383	rs12505050	rs2645656	0.0203936	11	8.56849	0.494457	0.684958	1
ENSG00000148459	10	26986630	27035727	68	rs2448097	rs4463751	rs17747622	0.000214104	8	6.11069	0.494502	0.68497	1
ENSG00000269466	5	17654977	17655958	13	rs13172103	rs1514846	rs13172103	0.0493679	3	1.84057	0.494592	0.685043	1
ENSG00000163877	1	38000050	38019894	51	rs215206	rs6426025	rs11264072	0.0456118	5	5.09844	0.494671	0.685066	1
ENSG00000153982	17	57297828	57353331	37	rs2687065	rs8081886	rs16943432	0.0863805	5	4.5923	0.494682	0.685066	1
ENSG00000213199	7	150745379	150749843	50	rs3918227	rs7783954	rs4725388	0.0203105	10	7.33539	0.494838	0.685231	1
ENSG00000124440	19	46800299	46846690	67	rs7257950	rs3764613	rs7359899	0.0200843	16	17.2364	0.495065	0.685494	1
ENSG00000197217	8	23243296	23315208	93	rs883524	rs12547551	rs6557673	0.049836	11	12.3976	0.495125	0.685527	1
ENSG00000186654	22	45064427	45133561	104	rs6007216	rs5766013	rs2016013	0.0258932	33	35.5233	0.49517	0.685538	1
ENSG00000176387	16	67464555	67471456	32	rs6499127	rs13338499	rs12920590	0.0595017	6	4.37592	0.495442	0.685863	1
ENSG00000169359	3	155538813	155572245	41	rs17349490	rs7652005	rs358703	0.0408373	5	3.95864	0.495564	0.685946	1
ENSG00000267748	19	38779791	38795550	50	rs8102454	rs2270095	rs870218	0.0744419	6	4.29322	0.495597	0.685946	1
ENSG00000011243	19	15490861	15529952	39	rs10405035	rs6512033	rs7247749	0.134415	4	4.05614	0.495612	0.685946	1
ENSG00000188691	11	5988407	5989724	58	rs12575969	rs7928574	rs10769550	0.00950875	10	8.11876	0.495909	0.686251	1
ENSG00000118855	3	158449987	158547508	105	rs10936158	rs12637604	rs340304	0.0247103	10	7.76102	0.495923	0.686251	1
ENSG00000176219	14	20691869	20692861	73	rs1958701	rs17277277	rs8003958	0.0369133	15	13.5291	0.495943	0.686251	1
ENSG00000033867	3	27414212	27525911	67	rs735134	rs1845700	rs9843350	0.0352744	7	8.08829	0.49608	0.686389	1
ENSG00000163421	3	71820806	71834357	56	rs2044609	rs4676844	rs41501746	0.0764598	15	11.7737	0.496238	0.686419	1
ENSG00000172889	9	139553308	139567130	40	rs2385894	rs7029239	rs9411215	0.00848861	14	11.2255	0.496247	0.686419	1
ENSG00000136273	7	48002885	48019212	50	rs1125242	rs10225968	rs939903	0.0468354	4	2.8452	0.49625	0.686419	1
ENSG00000124091	20	55066548	55100981	61	rs6024879	rs6127794	rs6014757	0.0155328	11	8.6856	0.496253	0.686419	1
ENSG00000168374	3	57557090	57583947	44	rs7612786	rs12490892	rs3732546	0.113327	4	2.78045	0.496286	0.686419	1
ENSG00000262246	16	4404543	4475706	63	rs4786482	rs4786500	rs4786490	0.0849433	11	9.59225	0.496369	0.686436	1
ENSG00000269825	19	53153700	53193786	64	rs12971484	rs7253411	rs12971484	0.0164933	14	14.5327	0.496385	0.686436	1
ENSG00000204514	19	58360099	58400442	41	rs16989256	rs35666013	rs6510107	0.0412333	6	4.44701	0.496455	0.686436	1
ENSG00000174231	17	1553923	1588161	62	rs17626180	rs12051752	rs11078597	0.0134634	16	13.7063	0.496466	0.686436	1
ENSG00000115593	2	88367344	88412903	89	rs10865485	rs7425197	rs894194	0.00430171	14	14.282	0.49651	0.686436	1
ENSG00000083845	19	58897767	58906173	49	rs1268538	rs35713506	rs35713506	0.0283367	5	3.03712	0.49652	0.686436	1
ENSG00000023318	9	102741467	102861334	78	rs10125981	rs7872897	rs4743378	0.114845	4	4.10845	0.496664	0.686519	1
ENSG00000214376	11	93551398	93583784	55	rs675441	rs10831131	rs607349	0.00462006	8	6.8322	0.496691	0.686519	1
ENSG00000063046	12	53400066	53435999	52	rs6580921	rs11170402	rs11170393	0.0222649	10	8.38985	0.496755	0.686519	1
ENSG00000039987	19	12862516	12869272	15	rs896388	rs13345720	rs10417587	0.0495962	6	4.20658	0.496785	0.686519	1
ENSG00000053918	11	2465914	2870335	232	rs739673	rs10741735	rs4255520	0.0137884	60	58.4695	0.496807	0.686519	1
ENSG00000132471	17	73841780	73852588	34	rs17581498	rs34136221	rs1551619	0.0563412	6	4.67186	0.496813	0.686519	1
ENSG00000110203	11	71825915	71850936	36	rs575871	rs559389	rs623585	0.0436042	4	3.16647	0.496838	0.686519	1
ENSG00000099341	19	38865190	38874464	52	rs3745951	rs8107027	rs2074981	0.0265535	8	5.13411	0.496914	0.686525	1
ENSG00000182585	4	75174187	75182506	54	rs2061508	rs6836436	rs7663269	0.0619181	5	4.03869	0.496916	0.686525	1
ENSG00000184571	22	25115001	25170687	75	rs5751930	rs9608342	rs7286060	0.0106271	14	12.4139	0.496986	0.686571	1
ENSG00000127561	16	2039661	2044276	63	rs11640479	rs3211995	rs2283476	0.0123597	15	12.3768	0.497127	0.686703	1
ENSG00000259224	17	7384765	7386815	52	rs4796305	rs11078693	rs2228133	0.0808319	5	4.60527	0.497156	0.686703	1
ENSG00000204257	6	32916390	32936871	63	rs194682	rs413887	rs209474	0.0239358	13	14.2359	0.497236	0.686712	1
ENSG00000204256	6	32936371	32949282	63	rs194682	rs413887	rs209474	0.0239358	13	14.2359	0.497236	0.686712	1
ENSG00000214324	3	126911974	126917028	55	rs4679343	rs2358766	rs10934806	0.00588135	11	11.0335	0.497311	0.686765	1
ENSG00000162976	2	11295324	11318996	51	rs925748	rs17463896	rs12478033	0.0276506	11	9.77172	0.49751	0.686943	1
ENSG00000129749	11	3686817	3692614	59	rs6578398	rs619479	rs10834648	0.0312874	13	9.83577	0.497514	0.686943	1
ENSG00000134470	10	5985602	6020150	117	rs636578	rs12722561	rs7075778	0.0102872	20	19.7425	0.497761	0.687233	1
ENSG00000066651	6	126307625	126524963	55	rs10447437	rs6569457	rs4897161	0.0467905	9	9.47132	0.49787	0.687283	1
ENSG00000171241	16	46612503	46655291	7	rs1436434	rs35313904	rs12928618	0.0551653	5	4.57151	0.497871	0.687283	1
ENSG00000167244	11	2150342	2179621	63	rs11600952	rs7478680	rs10743149	0.0287679	14	14.273	0.498044	0.687471	1
ENSG00000043355	13	100634038	100639019	42	rs17612598	rs1368513	rs7330744	0.0227065	11	9.14229	0.498185	0.687614	1
ENSG00000132437	7	50526134	50633102	128	rs10272724	rs2715130	rs3807558	0.0421719	9	6.52863	0.498272	0.687654	1
ENSG00000133710	5	147405246	147516945	119	rs17641585	rs10041939	rs9325061	0.0646191	8	8.61983	0.498288	0.687654	1
ENSG00000184647	8	10383042	10411676	85	rs11774870	rs11786322	rs4841356	0.016702	12	11.6065	0.498535	0.687944	1
ENSG00000124459	19	44416776	44439434	51	rs8104290	rs398981	rs453932	0.083083	5	4.92953	0.498622	0.687964	1
ENSG00000131808	11	30252561	30256808	33	rs11030997	rs4359180	rs622744	0.0429147	4	2.40785	0.498624	0.687964	1
ENSG00000123552	6	99880201	99969604	76	rs9321515	rs2236383	rs7744845	0.0609565	7	6.03743	0.49866	0.687964	1
ENSG00000166188	16	58028580	58034576	55	rs16959572	rs9926547	rs11644617	0.0837194	8	7.89772	0.498885	0.688182	1
ENSG00000086300	7	26331482	26414003	65	rs10951129	rs1229680	rs1229677	0.00749996	14	14.7057	0.498892	0.688182	1
ENSG00000148832	10	135192765	135205198	43	rs11101694	rs12241015	rs2245170	0.0248156	10	8.72374	0.498989	0.688265	1
ENSG00000100994	20	25228721	25278648	79	rs6050427	rs6050555	rs4815398	0.0316224	8	5.48539	0.499045	0.688291	1
ENSG00000146276	6	89887223	89940997	101	rs12212296	rs9294430	rs9451192	0.0291847	14	15.9236	0.499231	0.688496	1
ENSG00000184967	12	132629002	132637018	48	rs7973039	rs10794457	rs6422001	0.0565299	9	8.52603	0.49932	0.688568	1
ENSG00000215912	1	2567415	2718282	44	rs10910097	rs1456460	rs10909890	0.0678164	5	5.1362	0.499369	0.688584	1
ENSG00000013725	11	60739152	60787849	89	rs555835	rs11230584	rs175110	0.0487962	14	14.0151	0.499499	0.688713	1
ENSG00000144395	2	197504278	197628214	50	rs7577213	rs11900782	rs16855046	0.0611419	4	2.85576	0.499756	0.689016	1
ENSG00000185231	18	13882043	13915706	78	rs12457947	rs12958056	rs12454246	0.0400825	11	10.5533	0.499904	0.689118	1
ENSG00000106125	7	30811033	30932002	145	rs11974150	rs4723025	rs1107353	0.0236487	21	18.5746	0.499921	0.689118	1
ENSG00000170486	12	52979373	52995322	114	rs643487	rs638043	rs12314106	0.0352807	12	11.0439	0.499941	0.689118	1
ENSG00000126858	17	30469473	30580393	53	rs6505277	rs17732573	rs4795686	0.0586464	9	7.83907	0.500045	0.68921	1
ENSG00000086967	19	50936149	50969578	48	rs3219281	rs1726774	rs11669020	0.0905963	9	7.39487	0.5001	0.689235	1
ENSG00000167360	11	5443341	5444436	131	rs2340655	rs2251225	rs16930982	0.0247996	9	8.51042	0.500213	0.689286	1
ENSG00000036448	8	1993161	2113475	226	rs6558575	rs10503174	rs10102743	0.00193624	34	31.1351	0.500246	0.689286	1
ENSG00000149435	20	23965687	23969416	47	rs1797031	rs4296496	rs3848799	0.0157984	7	5.14549	0.500248	0.689286	1
ENSG00000130402	19	39138289	39222229	68	rs1978443	rs6508816	rs2287734	0.0778601	7	8.85555	0.500367	0.689399	1
ENSG00000184478	11	5959981	5972577	62	rs6578703	rs10839219	rs10769550	0.00950875	9	7.40257	0.500533	0.689576	1
ENSG00000129691	8	37963011	38001594	20	rs2073351	rs16887258	rs2843744	0.0272752	7	6.2771	0.500761	0.689839	1
ENSG00000117724	1	214776538	214837914	88	rs11120350	rs335581	rs9699681	0.00030152	7	4.92575	0.500883	0.689944	1
ENSG00000173627	1	183615410	183622451	67	rs2333685	rs12092963	rs10797893	0.198773	3	2.15352	0.500932	0.689944	1
ENSG00000117707	1	214156524	214214853	67	rs1159179	rs1440620	rs340864	0.002774	11	7.12507	0.500948	0.689944	1
ENSG00000116604	1	156433519	156470571	46	rs2296373	rs1778820	rs1609666	0.0256072	9	9.00912	0.501213	0.690141	1
ENSG00000107223	9	139756571	139760760	28	rs2484661	rs4880163	rs2811751	0.016115	4	3.28064	0.501261	0.690141	1
ENSG00000122852	10	81370695	81375211	6	rs4253613	rs1650198	rs4253613	0.112308	3	2.32949	0.501283	0.690141	1
ENSG00000221858	7	143783371	143796046	49	rs7796641	rs2961114	rs1540893	0.184363	3	2.23836	0.501374	0.690141	1
ENSG00000183317	1	38179552	38230805	83	rs10908367	rs28411352	rs684260	0.0598978	10	9.8825	0.501413	0.690141	1
ENSG00000105619	19	54610327	54619037	55	rs11669427	rs36653	rs35661899	0.0046367	16	16.9871	0.501457	0.690141	1
ENSG00000198171	20	3170996	3185331	53	rs2145222	rs6037515	rs6051617	0.0331475	14	13.5338	0.501615	0.690141	1
ENSG00000128218	22	24094930	24096612	39	rs6003847	rs17003912	rs2070452	0.0370208	9	8.32989	0.501702	0.690141	1
ENSG00000118640	2	85788685	85809154	51	rs2044475	rs12463933	rs17735885	0.0356002	5	4.54908	0.501713	0.690141	1
ENSG00000069345	16	46989274	47007585	18	rs4967621	rs8060193	rs8044153	0.08356	4	3.37402	0.501846	0.690141	1
ENSG00000108395	17	57059999	57184282	63	rs8071280	rs7502947	rs11650456	0.0442526	4	3.42233	0.50188	0.690141	1
ENSG00000231500	6	33239852	33244288	9	rs1059288	rs3130100	rs35404844	0.0528265	5	4.82214	0.501904	0.690141	1
ENSG00000235863	6	33244900	33252609	9	rs1059288	rs3130100	rs35404844	0.0528265	5	4.82214	0.501904	0.690141	1
ENSG00000227057	6	33246885	33257024	9	rs1059288	rs3130100	rs35404844	0.0528265	5	4.82214	0.501904	0.690141	1
ENSG00000204220	6	33257079	33266178	9	rs1059288	rs3130100	rs35404844	0.0528265	5	4.82214	0.501904	0.690141	1
ENSG00000237441	6	33259431	33266719	9	rs1059288	rs3130100	rs35404844	0.0528265	5	4.82214	0.501904	0.690141	1
ENSG00000231925	6	33267471	33282031	9	rs1059288	rs3130100	rs35404844	0.0528265	5	4.82214	0.501904	0.690141	1
ENSG00000236104	6	33282183	33285719	9	rs1059288	rs3130100	rs35404844	0.0528265	5	4.82214	0.501904	0.690141	1
ENSG00000204209	6	33286335	33290793	9	rs1059288	rs3130100	rs35404844	0.0528265	5	4.82214	0.501904	0.690141	1
ENSG00000285064	6	33289163	33297063	9	rs1059288	rs3130100	rs35404844	0.0528265	5	4.82214	0.501904	0.690141	1
ENSG00000286920	6	33291405	33297056	9	rs1059288	rs3130100	rs35404844	0.0528265	5	4.82214	0.501904	0.690141	1
ENSG00000163281	4	44684217	44728605	37	rs1439375	rs6828324	rs12499960	0.106511	3	2.82554	0.501907	0.690141	1
ENSG00000137699	11	119981994	120056237	97	rs896690	rs7934134	rs731512	0.00453493	16	13.1716	0.502026	0.690208	1
ENSG00000084674	2	21224301	21266945	55	rs1344063	rs675430	rs533617	0.0071209	9	6.99979	0.50203	0.690208	1
ENSG00000108774	17	40276996	40307062	30	rs1123363	rs17500235	rs2074166	0.0881987	5	4.36504	0.502111	0.690268	1
ENSG00000099194	10	102106990	102124583	52	rs12781019	rs10883483	rs11557934	0.00423725	10	9.13236	0.502207	0.690349	1
ENSG00000198408	10	103544200	103578222	28	rs10883688	rs1530589	rs550	0.0350833	4	2.8491	0.502338	0.690471	1
ENSG00000137269	6	53659295	53788923	108	rs4516937	rs10948791	rs9474687	0.0820577	5	3.84672	0.502379	0.690471	1
ENSG00000276023	17	35849997	35873603	45	rs2158239	rs4074605	rs1051838	0.0947792	6	4.15326	0.502407	0.690471	1
ENSG00000213619	11	47586888	47606114	17	rs9666924	rs11600974	rs6485763	0.172744	3	2.46137	0.502574	0.690583	1
ENSG00000162377	1	53150121	53164019	56	rs11205983	rs4500255	rs625829	0.0666476	7	6.95365	0.502575	0.690583	1
ENSG00000178607	17	62116440	62208179	55	rs885633	rs2121021	rs17688326	0.00457689	11	8.52894	0.502611	0.690583	1
ENSG00000146809	7	123207064	123279535	60	rs2037697	rs2109725	rs4147632	0.0683477	6	3.71572	0.502637	0.690583	1
ENSG00000161031	19	15579456	15609767	37	rs887898	rs2886571	rs8099840	0.0454853	11	9.16794	0.50271	0.690632	1
ENSG00000069399	19	45250962	45263301	33	rs2919849	rs2927478	rs10416720	0.0287221	14	12.2465	0.502798	0.690702	1
ENSG00000253117	8	133036463	133071629	81	rs16904563	rs6992214	rs7386782	0.0103566	14	11.1941	0.502882	0.690767	1
ENSG00000138315	10	74653342	74692794	23	rs12785228	rs7893781	rs34284702	0.110214	5	3.68086	0.502988	0.690861	1
ENSG00000196184	1	159407635	159412868	52	rs4446959	rs10797041	rs9628657	0.0631474	6	5.19412	0.503323	0.691134	1
ENSG00000186118	1	47134527	47139266	40	rs6669274	rs4660957	rs6669274	0.0993499	2	1.18007	0.50333	0.691134	1
ENSG00000196074	20	58438619	58508710	47	rs6128702	rs6027220	rs6027138	0.0338207	7	6.5861	0.503333	0.691134	1
ENSG00000129636	16	47188298	47498060	73	rs10518838	rs16945387	rs10518838	0.029395	5	3.61311	0.503344	0.691134	1
ENSG00000214414	11	89443467	89451040	18	rs931394	rs11018756	rs17221124	0.0172024	4	1.91656	0.503372	0.691134	1
ENSG00000159423	1	19197924	19229218	55	rs11261081	rs4912111	rs16862341	0.0361959	17	16.2778	0.503443	0.69118	1
ENSG00000186766	10	129535449	129539447	55	rs10830159	rs1926181	rs4751472	0.0229455	8	7.01878	0.50348	0.69118	1
ENSG00000203733	6	142454227	142456288	35	rs9496261	rs225671	rs7749578	0.111847	3	2.16628	0.503562	0.691241	1
ENSG00000205629	16	25123052	25189552	57	rs6497784	rs2287799	rs13338420	0.0350849	10	12.0842	0.503622	0.691273	1
ENSG00000259060	14	21051051	21077954	112	rs1652042	rs12372906	rs10146419	0.029651	32	29.4109	0.503699	0.691277	1
ENSG00000173464	14	21051718	21078043	112	rs1652042	rs12372906	rs10146419	0.029651	32	29.4109	0.503699	0.691277	1
ENSG00000198929	1	162039481	162340265	290	rs4657134	rs4656368	rs12087661	0.00412451	29	30.1393	0.503762	0.691312	1
ENSG00000149346	20	10415953	10617477	142	rs6039901	rs10485742	rs6039901	0.0142261	15	14.3424	0.503845	0.691375	1
ENSG00000123171	13	52436105	52440368	80	rs12864768	rs4941715	rs12584414	0.0322506	13	14.0818	0.503917	0.6914	1
ENSG00000076706	11	119179239	119192231	46	rs7946919	rs514808	rs2195525	0.00412023	12	8.72979	0.503953	0.6914	1
ENSG00000164442	6	139692944	139695785	49	rs9484261	rs1019237	rs4243461	0.0353581	13	11.9841	0.503975	0.6914	1
ENSG00000115255	19	1491165	1497926	48	rs7249187	rs10405028	rs2656865	0.0190379	15	13.9008	0.504059	0.691465	1
ENSG00000265190	10	48255204	48279200	2	rs4922491	rs17173564	rs4922491	0.387783	2	1.44185	0.504172	0.691569	1
ENSG00000145861	5	159774761	159797648	46	rs13180487	rs2910199	rs17057781	0.0468443	11	9.94295	0.504225	0.69159	1
ENSG00000167526	16	89627085	89630950	47	rs8052076	rs16965867	rs8060502	0.0159003	7	4.88401	0.504404	0.691785	1
ENSG00000160396	19	40885178	40896088	40	rs7248861	rs34033973	rs7249146	0.00656293	9	10.6142	0.504542	0.691874	1
ENSG00000078687	17	75954785	76104903	71	rs4789514	rs7210981	rs16967380	0.00488337	16	13.9846	0.504574	0.691874	1
ENSG00000183978	17	40947165	40950722	7	rs7359598	rs35296742	rs873084	0.138765	4	3.28212	0.504612	0.691874	1
ENSG00000162402	1	55532032	55681037	114	rs2479396	rs6660053	rs502793	0.0256562	17	14.0319	0.50464	0.691874	1
ENSG00000130950	9	97080480	97090926	26	rs9696843	rs2987202	rs12343413	0.0824649	6	4.85515	0.504677	0.691874	1
ENSG00000162396	1	55222571	55230196	64	rs1749860	rs616315	rs10888878	0.0468777	10	8.0633	0.504692	0.691874	1
ENSG00000279765	15	93426643	93492460	64	rs8037268	rs11630582	rs8026695	0.0328021	8	7.12602	0.504873	0.692071	1
ENSG00000204979	11	60282865	60310194	48	rs1941031	rs7947603	rs17615103	0.106004	7	6.35718	0.505115	0.692352	1
ENSG00000240849	20	48734791	48770271	46	rs6020238	rs2904254	rs6125909	0.0290273	6	5.55344	0.505275	0.692427	1
ENSG00000197938	3	98001349	98002914	47	rs12636120	rs2873116	rs1011205	0.108458	4	2.67918	0.505285	0.692427	1
ENSG00000125245	13	99906986	99913998	30	rs7332672	rs9554581	rs3809367	0.0761572	5	4.93968	0.505302	0.692427	1
ENSG00000167100	17	48187404	48207524	61	rs4793636	rs12945599	rs12453869	0.0141102	12	10.1087	0.505319	0.692427	1
ENSG00000166793	11	57412560	57417417	32	rs2511990	rs1783978	rs1783819	0.066174	5	4.68367	0.505368	0.692443	1
ENSG00000189001	19	36014269	36019253	62	rs12981682	rs11084824	rs2733744	0.00971084	14	12.5822	0.505446	0.692443	1
ENSG00000196683	7	22852247	22862468	65	rs7796691	rs17147395	rs7811929	0.0223524	11	9.21363	0.505467	0.692443	1
ENSG00000206053	16	1728257	1752281	49	rs13332134	rs10459881	rs2235487	0.0122153	7	6.90934	0.505479	0.692443	1
ENSG00000205858	7	16566450	16621193	102	rs2528472	rs13244390	rs12671061	0.0244971	18	16.1038	0.505607	0.692549	1
ENSG00000161850	12	52787715	52800119	117	rs5011450	rs1798675	rs2298797	0.0239376	7	4.97667	0.505714	0.692549	1
ENSG00000131019	6	150382189	150390257	68	rs9479403	rs520028	rs7740505	0.016252	8	6.44774	0.505716	0.692549	1
ENSG00000125813	20	21686297	21699119	29	rs2143671	rs2424407	rs2424406	0.118528	5	5.19232	0.505725	0.692549	1
ENSG00000158258	3	139654027	140296239	450	rs2554152	rs6808213	rs7628696	0.0162934	48	39.3502	0.505743	0.692549	1
ENSG00000197786	11	58125597	58126542	50	rs4939204	rs4347409	rs7949312	0.102216	2	1.19479	0.505794	0.692561	1
ENSG00000167105	17	48348767	48358846	66	rs1000068	rs732967	rs11653995	0.0363547	21	18.0075	0.50583	0.692561	1
ENSG00000167644	19	38794804	38795646	44	rs11668070	rs2270095	rs870218	0.0744419	6	4.31044	0.505863	0.692561	1
ENSG00000176248	9	140069236	140083012	30	rs4880213	rs28434439	rs10747050	0.0120334	9	6.90494	0.505968	0.692654	1
ENSG00000008513	8	134467091	134584183	194	rs4736668	rs7831161	rs2945787	0.000229381	34	33.6415	0.506201	0.692922	1
ENSG00000188306	3	169530658	169555561	38	rs2068178	rs11708764	rs11708764	0.0527097	6	4.61523	0.506358	0.693079	1
ENSG00000172661	10	46222648	46288412	5	rs34257967	rs17159113	rs17696112	0.209273	3	2.26503	0.506422	0.693079	1
ENSG00000218819	2	21346840	21367240	36	rs565202	rs503662	rs97458	0.0833785	4	3.00274	0.506428	0.693079	1
ENSG00000167632	8	140739968	141468678	418	rs3780035	rs1057083	rs4460346	6.63245e-05	53	53.1625	0.506513	0.693145	1
ENSG00000188807	1	9648969	9674935	38	rs12140494	rs6540991	rs6669846	0.0935717	7	5.96838	0.506564	0.693163	1
ENSG00000163586	2	88422501	88427581	81	rs6547750	rs1136562	rs894194	0.00430171	10	9.06759	0.50668	0.693271	1
ENSG00000135916	2	231729354	231743963	63	rs2438298	rs3111779	rs2438298	0.0462643	17	16.7462	0.506725	0.693282	1
ENSG00000241644	7	30737601	30797218	110	rs13244264	rs9918618	rs4723002	0.00912373	20	18.6527	0.506831	0.693352	1
ENSG00000176890	18	657653	673578	98	rs16947340	rs17516202	rs557685	0.00379917	22	22.4582	0.506851	0.693352	1
ENSG00000147465	8	38000218	38008510	22	rs2073351	rs7015996	rs2843744	0.0272752	7	6.16841	0.506991	0.693429	1
ENSG00000049247	1	7903143	7913572	60	rs696306	rs12068202	rs228694	0.0171716	8	7.12991	0.50704	0.693429	1
ENSG00000070018	12	12268959	12419978	131	rs1544669	rs11054800	rs11054788	0.00569111	21	19.8739	0.507113	0.693429	1
ENSG00000166351	21	14982098	15018144	2	rs2821945	rs7281173	rs7281173	0.264759	2	1.31171	0.507183	0.693429	1
ENSG00000105193	19	39923777	39926589	54	rs36270	rs2288934	rs484379	0.024604	9	8.75061	0.507205	0.693429	1
ENSG00000142208	14	105235686	105262088	49	rs10146459	rs2841279	rs2498806	0.0124209	10	10.5045	0.507208	0.693429	1
ENSG00000129455	19	51499263	51505967	72	rs268909	rs2569472	rs2075695	0.0144869	22	19.1537	0.50724	0.693429	1
ENSG00000161671	19	50979657	50994128	42	rs3810276	rs6509477	rs11669020	0.0905963	7	6.11674	0.507241	0.693429	1
ENSG00000105397	19	10461205	10491248	56	rs11671931	rs1352426	rs12720355	0.00675107	11	11.7111	0.507243	0.693429	1
ENSG00000150625	4	176554085	176923815	196	rs11946979	rs2062389	rs7673823	0.00732723	31	27.8442	0.507293	0.693429	1
ENSG00000186468	5	81569139	81574215	52	rs6895884	rs224893	rs16899437	0.0360586	6	5.84413	0.507317	0.693429	1
ENSG00000112619	6	42664336	42690335	53	rs2273176	rs9381218	rs393034	0.0547088	8	6.03826	0.507432	0.693455	1
ENSG00000182087	19	1009647	1021178	75	rs1637995	rs10421359	rs8109756	0.0592262	16	16.0607	0.507437	0.693455	1
ENSG00000154920	17	48450581	48458844	44	rs8068961	rs9903959	rs2097844	0.117749	4	3.29343	0.507448	0.693455	1
ENSG00000167613	19	54862991	54882165	47	rs651279	rs35134302	rs10414662	0.0191662	23	20.7484	0.507664	0.693589	1
ENSG00000186862	10	102767436	102792052	64	rs11190766	rs10748804	rs807044	0.00211293	15	10.4569	0.507672	0.693589	1
ENSG00000159399	2	75061254	75120486	91	rs13013272	rs11688381	rs4853077	0.00407144	17	20.3554	0.507675	0.693589	1
ENSG00000066455	14	93260650	93306292	66	rs1242094	rs6650495	rs999292	0.0048867	8	5.5622	0.507695	0.693589	1
ENSG00000120937	1	11917521	11919002	61	rs4846054	rs17346334	rs2076003	0.085708	9	9.38861	0.508066	0.693962	1
ENSG00000115956	2	68592414	68624585	88	rs10179521	rs7424155	rs10179521	0.0314329	9	6.75963	0.508121	0.693962	1
ENSG00000163995	4	7967037	8160559	189	rs12641498	rs1281134	rs12512108	0.00249176	47	42.4612	0.508219	0.693962	1
ENSG00000198380	2	69546912	69614382	68	rs4311092	rs4284873	rs7559850	0.0941976	3	1.80414	0.508222	0.693962	1
ENSG00000177398	21	43483068	43563563	175	rs2839436	rs748319	rs220198	0.0048117	38	39.9711	0.508241	0.693962	1
ENSG00000232263	21	31661463	31661832	58	rs2832674	rs2244581	rs2832729	0.0778045	5	3.95475	0.508247	0.693962	1
ENSG00000158517	7	74188358	74203659	3	rs2718278	rs707395	rs2718278	0.287556	2	1.51243	0.508313	0.693962	1
ENSG00000167778	12	53458100	53473188	49	rs3782148	rs7965802	rs11170393	0.0222649	10	8.47651	0.50832	0.693962	1
ENSG00000138698	4	99182535	99365009	77	rs3916007	rs4374629	rs13150538	0.0346995	7	6.13574	0.508346	0.693962	1
ENSG00000123453	9	136528682	136605077	137	rs3025351	rs2520003	rs3025353	0.00584921	30	25.0777	0.508362	0.693962	1
ENSG00000250312	4	124383	196092	45	rs10001263	rs9328737	rs6819316	0.00992701	7	5.59238	0.508378	0.693962	1
ENSG00000187147	1	44870866	45117396	145	rs226069	rs2180765	rs2180765	0.0377152	32	31.6266	0.508425	0.693975	1
ENSG00000138347	10	69847654	69971774	114	rs521935	rs12571093	rs10997978	0.0341506	13	10.6471	0.508519	0.693995	1
ENSG00000115257	19	1481427	1490751	49	rs7251937	rs2668433	rs2656865	0.0190379	16	13.9523	0.50853	0.693995	1
ENSG00000065154	10	126085872	126107545	55	rs11244450	rs2459211	rs12252469	0.0491619	14	12.3649	0.508552	0.693995	1
ENSG00000160345	9	138387027	138393580	59	rs10858108	rs2590498	rs4841876	0.0305273	17	16.0803	0.508633	0.694033	1
ENSG00000183722	13	39783253	40177665	292	rs1999543	rs11840965	rs9548846	0.00272964	32	31.6844	0.508691	0.694033	1
ENSG00000106299	7	123321997	123389057	61	rs10253850	rs615410	rs17146354	0.0307205	4	2.43366	0.508719	0.694033	1
ENSG00000125877	20	3189514	3204516	53	rs6115805	rs6051702	rs6051617	0.0331475	12	12.5891	0.508729	0.694033	1
ENSG00000093167	3	37094117	37225180	75	rs4234259	rs6809976	rs9876116	0.109797	3	2.15995	0.508812	0.694049	1
ENSG00000075429	17	64831235	64890868	116	rs4144640	rs1008366	rs4791032	0.0247901	28	26.3935	0.508815	0.694049	1
ENSG00000160229	19	20959110	20992801	41	rs17767860	rs2547134	rs1964337	0.14547	5	3.89276	0.508883	0.694091	1
ENSG00000167562	19	53059075	53090427	54	rs7252479	rs423403	rs12971484	0.0164933	11	11.1927	0.508948	0.694129	1
ENSG00000270011	19	9434850	9493293	58	rs10408485	rs11673601	rs2099337	0.0368728	2	1.09302	0.509086	0.694266	1
ENSG00000135549	6	122793076	123047518	145	rs556439	rs13214367	rs11965644	0.0197623	16	13.805	0.509272	0.694469	1
ENSG00000273706	17	35294084	35301912	44	rs7219502	rs17651851	rs4795165	0.0330989	14	12.696	0.509367	0.694513	1
ENSG00000168491	4	186366336	186392906	56	rs4862523	rs6823335	rs6819358	0.0818518	12	11.6803	0.509379	0.694513	1
ENSG00000157765	4	25649633	25680370	46	rs11736751	rs7654794	rs7654794	0.0795796	17	18.0417	0.509474	0.694591	1
ENSG00000125869	20	9495005	9511171	79	rs3761164	rs3746545	rs12053654	0.0174022	10	8.11765	0.509732	0.694844	1
ENSG00000177363	11	62453878	62457002	21	rs2956993	rs584845	rs11605489	0.0429265	5	3.74053	0.509761	0.694844	1
ENSG00000153230	1	247901917	247902861	42	rs7555595	rs6666115	rs11204644	0.0176832	8	8.63405	0.509816	0.694844	1
ENSG00000103811	15	79213400	79241916	60	rs8034658	rs4778773	rs5849	0.0836523	11	13.3765	0.509822	0.694844	1
ENSG00000204262	2	189896624	190090038	88	rs17292943	rs10931411	rs7579903	0.0166216	10	8.71674	0.509846	0.694844	1
ENSG00000135457	12	51487439	51566918	80	rs7971712	rs10747608	rs11169708	0.0200913	8	7.4101	0.509925	0.694901	1
ENSG00000188039	19	16830658	16928774	49	rs4808521	rs773909	rs2608725	0.0642989	13	12.6407	0.510003	0.694927	1
ENSG00000175820	13	103381717	103411422	92	rs655209	rs10508096	rs17592459	0.00103851	18	18.3232	0.510019	0.694927	1
ENSG00000155890	3	140396906	140419992	46	rs1494524	rs7624520	rs9881493	0.100521	3	2.27849	0.510106	0.694995	1
ENSG00000179588	16	88519688	88603439	75	rs1532632	rs4782342	rs6500476	0.00783591	19	18.8394	0.510184	0.69505	1
ENSG00000169905	1	179809102	179846938	66	rs3905112	rs475233	rs17279559	0.041253	6	5.89228	0.510266	0.695097	1
ENSG00000100652	14	70242133	70263958	41	rs2332163	rs10130729	rs1275828	0.0504746	5	4.23442	0.510293	0.695097	1
ENSG00000132718	1	155829358	155854990	34	rs822012	rs6660802	rs3768280	0.073184	3	4.89761	0.510332	0.695099	1
ENSG00000170236	15	50786215	50838905	59	rs3098204	rs567109	rs11070795	0.130611	6	6.32405	0.51043	0.695182	1
ENSG00000167741	17	4460222	4464113	52	rs724809	rs8076142	rs11078514	0.0184678	17	18.9282	0.510511	0.695241	1
ENSG00000155034	7	5470966	5553440	74	rs4724662	rs1474445	rs852391	0.0321865	19	15.6714	0.510611	0.695326	1
ENSG00000023445	11	102188181	102210134	38	rs2124216	rs12274405	rs10895290	0.0135282	9	9.21621	0.510724	0.695407	1
ENSG00000164885	7	150750902	150754984	53	rs3918227	rs4725991	rs4725388	0.0203105	10	7.34283	0.510745	0.695407	1
ENSG00000214694	2	39117016	39202595	54	rs12233002	rs1454227	rs3112165	0.0140224	7	6.53325	0.510806	0.695439	1
ENSG00000082269	6	71122644	71270877	62	rs36000024	rs2691511	rs9346388	0.00131241	5	4.07558	0.510948	0.695582	1
ENSG00000069122	6	46820259	46922680	127	rs12213451	rs13198421	rs9369647	0.0323797	12	11.4194	0.511003	0.695606	1
ENSG00000177889	12	93799449	93835723	40	rs4761708	rs11833103	rs11107008	0.104222	8	8.52048	0.511103	0.695682	1
ENSG00000006744	17	12894929	12921382	71	rs12942448	rs2322784	rs740410	0.00953747	12	12.6435	0.511136	0.695682	1
ENSG00000138246	3	132136346	132257876	76	rs3749267	rs11927882	rs6775317	0.00586823	8	10.4523	0.51119	0.695682	1
ENSG00000129493	14	31760994	31889756	47	rs17097767	rs12881925	rs5025288	0.118391	5	5.86388	0.511209	0.695682	1
ENSG00000135226	4	70146193	70160768	4	rs13105493	rs6830865	rs6830865	0.328156	2	1.10491	0.511294	0.695704	1
ENSG00000239961	19	54844456	54850433	44	rs427366	rs6509868	rs10414662	0.0191662	23	21.489	0.511326	0.695704	1
ENSG00000113790	3	184908412	184999778	69	rs13074058	rs7432658	rs7633909	0.0699472	8	6.34835	0.511337	0.695704	1
ENSG00000104419	8	134249418	134314265	141	rs2013158	rs6471119	rs2977537	0.00955033	28	32.2281	0.511419	0.695765	1
ENSG00000144659	3	39424861	39438842	29	rs3136662	rs1317871	rs6781031	0.116064	5	4.14007	0.511594	0.695952	1
ENSG00000197776	14	50159823	50219868	40	rs3218799	rs4900959	rs4391967	0.111912	4	3.15521	0.511756	0.696032	1
ENSG00000068305	15	100105622	100256693	93	rs4335756	rs12903402	rs325400	0.00433756	13	11.4252	0.511804	0.696032	1
ENSG00000204136	9	124207269	124262123	52	rs2772201	rs10985311	rs10739597	0.0445517	4	4.13417	0.51181	0.696032	1
ENSG00000188342	13	45694645	45859028	77	rs11618887	rs17066609	rs7336303	0.0454303	9	7.00268	0.511821	0.696032	1
ENSG00000154639	21	18885361	18965897	71	rs9979358	rs4404368	rs9808661	0.0136973	12	12.0592	0.511845	0.696032	1
ENSG00000115204	2	27532360	27548547	31	rs11126936	rs7602534	rs6731600	0.121179	4	3.86461	0.511877	0.696032	1
ENSG00000075388	11	69585790	69590109	55	rs10908200	rs11263596	rs4980684	0.0315233	13	10.4735	0.511916	0.696034	1
ENSG00000182253	15	99638420	99675798	110	rs2654960	rs8032154	rs13853	0.0369585	18	16.7065	0.511987	0.696079	1
ENSG00000254997	11	71259466	71260654	53	rs12286616	rs7111816	rs11600364	0.0553192	9	6.25503	0.512474	0.696646	1
ENSG00000173809	19	33210659	33320486	65	rs259278	rs745961	rs4422091	0.0697672	7	4.97997	0.512479	0.696646	1
ENSG00000183090	4	144498455	144621828	67	rs11944532	rs4350958	rs17017927	0.0317808	5	4.15203	0.512667	0.696851	1
ENSG00000131100	22	18074902	18111515	59	rs9605323	rs2535694	rs2268780	0.0443077	12	10.3399	0.512711	0.69686	1
ENSG00000136261	7	16685756	16746148	106	rs4721517	rs818805	rs706028	0.0153869	23	19.1895	0.51277	0.696889	1
ENSG00000126467	19	50243010	50266563	41	rs892149	rs35816883	rs2304202	0.0129672	13	12.9542	0.512817	0.696902	1
ENSG00000005206	19	2328614	2355093	37	rs1476563	rs7248779	rs12462821	0.0706421	12	13.9164	0.512937	0.697001	1
ENSG00000275993	21	44834363	44847011	74	rs2838290	rs229341	rs565629	0.033457	17	16.2804	0.513002	0.697001	1
ENSG00000142178	21	44834363	44847011	74	rs2838290	rs229341	rs565629	0.033457	17	16.2804	0.513002	0.697001	1
ENSG00000124780	6	39266777	39282237	98	rs1651107	rs9394585	rs9462531	0.0155554	13	11.2787	0.513172	0.697181	1
ENSG00000132970	13	27131820	27263085	131	rs9553849	rs1632215	rs1953062	0.0223737	12	10.6305	0.513382	0.697415	1
ENSG00000182372	8	1703944	1749877	71	rs2972174	rs6651438	rs6992502	0.0176021	15	15.5597	0.51346	0.697441	1
ENSG00000080293	2	120197419	120282877	82	rs6714264	rs17659633	rs2587695	0.0423294	12	12.9585	0.513476	0.697441	1
ENSG00000183778	21	40928369	41045064	134	rs1524929	rs7283208	rs11700951	0.00962165	21	20.6237	0.513513	0.697441	1
ENSG00000179873	19	56296763	56348166	115	rs11669614	rs4801283	rs7258704	0.00398594	26	23.3873	0.513819	0.697805	1
ENSG00000111885	6	119498370	119670926	139	rs9320680	rs1935480	rs6932241	0.0248205	12	10.0644	0.513885	0.697844	1
ENSG00000179921	2	219124219	219128584	44	rs4674273	rs10932772	rs13403276	0.168581	3	4.04329	0.513923	0.697845	1
ENSG00000185379	17	33419240	33448541	37	rs9303681	rs8075756	rs16970673	0.0341136	12	10.7497	0.513992	0.697871	1
ENSG00000166311	11	6411670	6416228	47	rs4396271	rs1004154	rs17820573	0.0189501	13	15.4812	0.514037	0.697871	1
ENSG00000035862	17	76849059	76921469	77	rs1057040	rs3744166	rs1057040	0.0194051	15	15.6375	0.514055	0.697871	1
ENSG00000124103	20	55092243	55101208	43	rs3761210	rs6127794	rs6014757	0.0155328	9	7.22061	0.514131	0.697923	1
ENSG00000283228	2	152659165	152830463	111	rs4274593	rs13421383	rs13421383	0.0310761	10	8.34456	0.51419	0.697953	1
ENSG00000000938	1	27938575	27961696	23	rs6703312	rs10902662	rs1997757	0.04483	11	11.6049	0.514293	0.698041	1
ENSG00000140932	16	66613351	66622178	50	rs2288399	rs48573	rs355947	0.0910482	5	4.02737	0.514337	0.69805	1
ENSG00000215305	20	2821349	2847378	45	rs11697717	rs6138930	rs6138898	0.0562909	11	11.5903	0.514445	0.698106	1
ENSG00000205883	8	11839765	11842099	42	rs4367597	rs4841679	rs4841663	0.0321611	8	6.57573	0.514453	0.698106	1
ENSG00000249242	4	83404323	83483510	61	rs10516674	rs17005848	rs17353295	0.0316535	17	16.7039	0.514725	0.698424	1
ENSG00000205978	14	24868209	24888489	86	rs8014112	rs12892792	rs10134603	0.0348407	15	14.2601	0.514804	0.698469	1
ENSG00000154099	16	84178892	84212373	114	rs12448070	rs483566	rs8063919	0.0226238	20	15.3007	0.514833	0.698469	1
ENSG00000100678	14	70510932	70655787	159	rs12433177	rs41350744	rs2332270	0.0125085	19	19.3008	0.514875	0.698475	1
ENSG00000107104	9	470291	746105	336	rs2297080	rs16924003	rs3739592	0.0167919	28	23.8467	0.514983	0.698566	1
ENSG00000120334	1	173768688	173794021	15	rs2273366	rs941987	rs7553539	0.0236657	3	1.20795	0.515026	0.698566	1
ENSG00000168763	2	97481982	97501119	14	rs2678381	rs4907254	rs2678381	0.0478167	4	3.28438	0.515055	0.698566	1
ENSG00000178982	19	39109722	39127595	41	rs6508808	rs2112650	rs2287734	0.0778601	7	6.76272	0.515104	0.698582	1
ENSG00000176540	11	48387037	48388017	12	rs7105212	rs1814158	rs7105212	0.259568	3	2.75383	0.515211	0.698676	1
ENSG00000267060	17	41120105	41132450	28	rs692198	rs12944458	rs8067341	0.0299933	4	2.38397	0.515265	0.698698	1
ENSG00000170160	17	16592851	16681195	15	rs9910842	rs3852823	rs8075374	0.0392615	4	3.4632	0.515377	0.698799	1
ENSG00000136636	1	215740647	215795149	23	rs1557174	rs7548730	rs2797224	0.0608837	5	3.79753	0.515425	0.698813	1
ENSG00000135631	2	73300510	73383849	56	rs2421098	rs7599223	rs6711278	0.0836873	7	5.93564	0.515575	0.698966	1
ENSG00000089041	12	121570622	121625835	99	rs12819523	rs2567982	rs3751143	0.0127616	12	11.3669	0.51574	0.698996	1
ENSG00000181513	17	43209967	43221548	50	rs2027995	rs6503427	rs6503427	0.0385139	10	7.74933	0.515743	0.698996	1
ENSG00000283267	7	89945817	89950618	39	rs12704517	rs42669	rs11563905	0.0791089	5	5.38761	0.515752	0.698996	1
ENSG00000136099	13	53417024	53422776	61	rs874778	rs9316593	rs9536307	0.0324499	10	9.56018	0.51578	0.698996	1
ENSG00000131759	17	38465432	38513895	32	rs4077125	rs17680410	rs7217852	0.0660615	7	6.96549	0.515785	0.698996	1
ENSG00000107077	9	6720863	7175648	398	rs1658957	rs2820957	rs818879	0.00704481	39	39.5628	0.515907	0.699026	1
ENSG00000158887	1	161274525	161279758	46	rs4656997	rs16832851	rs4656997	0.0349008	10	8.61665	0.515917	0.699026	1
ENSG00000144401	2	208445355	208490652	55	rs2551639	rs2551968	rs2551641	0.0351336	5	3.05936	0.51592	0.699026	1
ENSG00000168246	5	171636650	171710768	86	rs17074352	rs12033	rs7715800	0.0299563	11	8.94778	0.516142	0.699276	1
ENSG00000165733	10	43278243	43330385	48	rs7100671	rs3121324	rs12221397	0.0200599	7	7.6279	0.516479	0.699681	1
ENSG00000058729	5	96496571	96518951	46	rs316216	rs10463202	rs4869324	0.0582307	14	13.5783	0.516593	0.699785	1
ENSG00000198570	1	211649864	211665504	63	rs784366	rs4951768	rs12036896	0.0184212	10	10.8437	0.516673	0.699795	1
ENSG00000196391	15	90895516	90912378	56	rs6496649	rs2589949	rs7177486	0.0667341	5	3.29784	0.516676	0.699795	1
ENSG00000135775	1	230778227	230829728	137	rs200584	rs2493151	rs1317764	0.0179663	17	13.8997	0.516798	0.699862	1
ENSG00000197385	3	32023242	32033215	40	rs9846860	rs901089	rs17028714	0.102177	8	8.07278	0.5168	0.699862	1
ENSG00000248385	19	54573149	54584634	52	rs423367	rs8102427	rs12610534	0.035124	16	15.2707	0.516977	0.70005	1
ENSG00000135622	2	74881355	74910980	28	rs363691	rs6710960	rs205636	0.11169	4	3.01129	0.517042	0.700087	1
ENSG00000164346	5	74062816	74075938	39	rs6453074	rs2218517	rs15694	0.101022	5	4.01751	0.517243	0.700283	1
ENSG00000148773	10	129894923	129924687	91	rs10764741	rs10829350	rs12254566	0.0401571	15	14.0291	0.517262	0.700283	1
ENSG00000197753	6	35764983	35813174	58	rs2766551	rs7755022	rs2766551	0.044557	6	3.52318	0.517353	0.70031	1
ENSG00000073060	12	125261402	125367214	103	rs12370375	rs7971257	rs11057852	0.017525	23	20.8446	0.517357	0.70031	1
ENSG00000160789	1	156052364	156109872	57	rs12735992	rs7534339	rs34224286	0.0107776	10	11.5515	0.51758	0.700561	1
ENSG00000106128	7	30978284	31032869	83	rs6462229	rs1157655	rs1107353	0.0236487	20	21.2815	0.517651	0.700606	1
ENSG00000116906	1	231376953	231413719	51	rs10864673	rs2356221	rs7556035	0.0533261	8	8.74216	0.517736	0.70067	1
ENSG00000134574	11	47236016	47260768	52	rs1055447	rs3736101	rs7925137	0.0474363	6	5.07957	0.517868	0.700784	1
ENSG00000122859	10	71331454	71333178	76	rs2121529	rs2395026	rs10998853	0.0184664	17	15.5237	0.517898	0.700784	1
ENSG00000163083	2	121103712	121109379	37	rs2028147	rs6735848	rs7576192	0.0264184	14	12.8499	0.517933	0.700784	1
ENSG00000167641	19	38741877	38747172	45	rs4803862	rs2304177	rs870218	0.0744419	11	11.0267	0.518185	0.701024	1
ENSG00000144228	2	139259340	139331117	50	rs4954929	rs6759330	rs12472370	0.106502	5	4.17461	0.518186	0.701024	1
ENSG00000103888	15	81071684	81244117	145	rs12900485	rs3803362	rs16972336	0.00905895	30	26.2596	0.518267	0.701083	1
ENSG00000183655	15	86302557	86338156	111	rs7165064	rs4843118	rs2937939	0.00943746	14	13.2955	0.518394	0.701204	1
ENSG00000276240	14	22136100	22142033	59	rs7492303	rs8019537	rs2049786	0.0741964	7	8.80201	0.518555	0.701369	1
ENSG00000196098	3	98072698	98073663	42	rs1008191	rs9847827	rs4857374	0.114825	5	4.31899	0.518608	0.701369	1
ENSG00000115271	2	163175350	163228105	28	rs3747518	rs17716942	rs17716942	0.0310029	5	3.86458	0.518629	0.701369	1
ENSG00000005471	7	87031012	87109751	107	rs802041	rs10225473	rs4148743	0.0610146	10	8.80251	0.51868	0.701387	1
ENSG00000055950	10	102729215	102747272	57	rs10883563	rs2275382	rs807029	0.0224682	13	7.96685	0.518811	0.701485	1
ENSG00000110108	11	60681630	60690915	56	rs530880	rs1859206	rs515835	0.0891847	5	4.37388	0.518828	0.701485	1
ENSG00000168268	3	52558401	52569070	50	rs4687617	rs12487445	rs3774367	0.00611013	6	3.94597	0.518903	0.701535	1
ENSG00000126266	19	35838805	35844766	55	rs3746248	rs12611325	rs12977217	0.0177719	14	12.0971	0.518996	0.70161	1
ENSG00000178860	8	72753795	72756647	79	rs7000776	rs4738170	rs13267141	0.0161688	11	8.94419	0.519081	0.701673	1
ENSG00000057663	6	106493298	106773666	173	rs7764083	rs3851212	rs9384600	0.0166639	20	18.7645	0.519118	0.701673	1
ENSG00000116489	1	113162427	113214238	40	rs12406906	rs4450019	rs6671645	0.113298	5	5.20508	0.519292	0.701857	1
ENSG00000069667	15	60780483	61521501	565	rs6494199	rs12101846	rs7165493	0.00549588	79	78.1783	0.519469	0.702045	1
ENSG00000196408	16	2028918	2034193	59	rs758194	rs2238373	rs2283476	0.0123597	12	9.7309	0.519542	0.702093	1
ENSG00000123636	2	160175490	160473080	151	rs2357170	rs4665102	rs357023	0.00368038	16	15.1245	0.519626	0.702136	1
ENSG00000143498	1	222731244	222763275	53	rs3748662	rs3002145	rs4846373	0.0188092	7	6.87495	0.519649	0.702136	1
ENSG00000147650	8	105501459	105601486	44	rs2853176	rs7824500	rs2959025	0.0231907	7	5.70928	0.519726	0.702185	1
ENSG00000169006	2	11798304	11810321	61	rs12476319	rs4471859	rs12476319	0.00926415	17	16.5461	0.519761	0.702185	1
ENSG00000188694	21	31653627	31655268	58	rs2832668	rs2832800	rs2832671	0.0770339	5	3.80179	0.519898	0.702319	1
ENSG00000181007	19	36874022	36909546	34	rs2857	rs2912420	rs9676958	0.120102	4	2.65468	0.519987	0.702388	1
ENSG00000198961	5	108670414	108745675	58	rs6890213	rs11957188	rs868260	0.0141389	9	7.54122	0.520372	0.702857	1
ENSG00000172689	11	60552806	60568778	77	rs2077227	rs7167	rs12803813	0.0169569	15	13.9488	0.520531	0.703009	1
ENSG00000237524	2	127656440	127659673	53	rs11676494	rs11889584	rs11899448	0.0441346	6	4.13359	0.52056	0.703009	1
ENSG00000166396	18	61420169	61472610	96	rs1464556	rs2689416	rs1243059	0.123126	8	8.9761	0.520638	0.703063	1
ENSG00000138735	4	120415552	120549959	93	rs7659551	rs10003106	rs1986695	0.026639	4	2.74243	0.520738	0.703147	1
ENSG00000143556	1	153430220	153433127	35	rs4845348	rs17695220	rs12132927	0.0316255	8	7.98303	0.520863	0.703265	1
ENSG00000108826	17	48445218	48450568	46	rs2526535	rs16949053	rs2526532	0.100321	5	3.71497	0.521094	0.703481	1
ENSG00000168228	4	25314396	25372005	85	rs313543	rs9174	rs316771	0.0441451	8	7.46245	0.521132	0.703481	1
ENSG00000147677	8	117654369	117779164	94	rs12542981	rs6991815	rs17664152	0.0176405	9	9.05768	0.521188	0.703481	1
ENSG00000128340	22	37621310	37640488	121	rs2543528	rs5756596	rs9610669	0.0249677	13	12.1626	0.521196	0.703481	1
ENSG00000133020	17	10293639	10325267	54	rs3760423	rs4791990	rs2320796	0.0293324	7	5.79892	0.521212	0.703481	1
ENSG00000166575	11	86748886	87039866	211	rs17820560	rs4397880	rs2003177	0.0399178	15	13.07	0.521295	0.703542	1
ENSG00000277556	9	107360738	107361694	53	rs6479251	rs1851713	rs13289787	0.0112896	2	0.592794	0.521368	0.70359	1
ENSG00000214891	11	49075266	49080664	19	rs4441015	rs2078394	rs11040223	0.092388	4	2.24717	0.521447	0.703645	1
ENSG00000213892	19	45202421	45213990	42	rs17714931	rs8103315	rs203710	0.0657374	16	15.5325	0.521597	0.703797	1
ENSG00000130635	9	137533649	137736689	207	rs10858253	rs12684609	rs10858290	0.00797684	45	40.716	0.521692	0.703836	1
ENSG00000117984	11	1773982	1785803	31	rs7108433	rs939685	rs10743009	0.0236598	9	10.4603	0.521702	0.703836	1
ENSG00000122140	9	138391811	138396987	59	rs17040221	rs895190	rs4841876	0.0305273	16	14.9698	0.52176	0.703863	1
ENSG00000130377	19	6135258	6193105	53	rs17304450	rs3787056	rs12976392	0.0322111	12	12.6669	0.521938	0.704046	1
ENSG00000153975	6	116956781	116989957	33	rs4142086	rs606242	rs3798399	0.131115	5	4.53381	0.521971	0.704046	1
ENSG00000177558	19	35715703	35719642	56	rs7255878	rs10405246	rs12973672	0.0561734	8	6.6851	0.522139	0.704222	1
ENSG00000108829	17	48452420	48474884	50	rs8068961	rs4794148	rs8070068	0.116253	6	5.50934	0.522231	0.704295	1
ENSG00000167359	11	5461800	5462744	129	rs2340320	rs16931671	rs16930982	0.0247996	11	9.84629	0.522337	0.704386	1
ENSG00000088280	1	23755056	23811061	48	rs6666439	rs6667575	rs2075993	0.0664128	10	10.0821	0.522376	0.704388	1
ENSG00000128052	4	55944648	55991762	61	rs7677676	rs1993585	rs1531289	0.0505855	19	17.8622	0.52246	0.70445	1
ENSG00000204978	19	41949061	41950670	35	rs10853751	rs758643	rs4803464	0.0535389	6	4.91366	0.522535	0.704497	1
ENSG00000173334	8	126442600	126450645	57	rs2385103	rs4351435	rs2385107	0.0128076	14	10.6864	0.522605	0.704497	1
ENSG00000106459	7	129251561	129396922	80	rs2121265	rs4728178	rs6942490	0.0696323	9	9.00778	0.522608	0.704497	1
ENSG00000106591	7	42971975	42988557	46	rs2114771	rs12537581	rs609732	0.0762909	5	4.65979	0.522812	0.704674	1
ENSG00000124532	6	24403136	24426422	67	rs793720	rs2817247	rs796985	0.0599041	9	8.35109	0.522815	0.704674	1
ENSG00000161203	3	183892477	183902002	52	rs6806377	rs902417	rs2231223	0.0428833	10	10.0843	0.52286	0.704683	1
ENSG00000082898	2	61703167	61765876	33	rs13410306	rs17010833	rs17009924	0.0246545	5	4.84498	0.523019	0.70477	1
ENSG00000101654	18	13726659	13764555	59	rs11080675	rs2155669	rs1284200	0.0538303	8	6.84547	0.523044	0.70477	1
ENSG00000132207	16	30205196	30208882	7	rs7204270	rs35089016	rs35089016	0.21078	2	1.6438	0.523073	0.70477	1
ENSG00000130477	19	17712145	17799174	70	rs34631213	rs7251815	rs10416963	0.0123375	23	18.615	0.523076	0.70477	1
ENSG00000178573	16	79619740	79634634	104	rs16950541	rs12932599	rs423805	0.0105105	23	20.2311	0.523664	0.705511	1
ENSG00000163931	3	53258728	53290068	60	rs6778964	rs12637463	rs750527	0.0351472	7	6.23933	0.523761	0.705591	1
ENSG00000196578	3	97806017	97806946	55	rs937128	rs4271952	rs1352891	0.0455071	6	3.88433	0.52392	0.705671	1
ENSG00000118507	6	131456607	131604675	89	rs9492812	rs9492912	rs1005975	0.0275604	15	12.4174	0.523933	0.705671	1
ENSG00000154153	5	16473147	16617210	160	rs258881	rs26742	rs7722385	0.0114905	21	21.0247	0.523934	0.705671	1
ENSG00000151923	10	121331314	121356541	61	rs2901213	rs196279	rs2301181	0.0195551	9	6.10473	0.523977	0.705677	1
ENSG00000168993	4	778745	819917	77	rs4690296	rs764324	rs10155282	0.0470952	14	12.6041	0.524075	0.705728	1
ENSG00000038382	5	14143451	14532237	252	rs6864072	rs31978	rs17500759	0.000170888	25	25.0765	0.52409	0.705728	1
ENSG00000266302	17	16593575	16707767	16	rs9910842	rs8079893	rs8075374	0.0392615	4	3.25432	0.524253	0.705896	1
ENSG00000152422	5	82373317	82649606	97	rs17284113	rs16900386	rs10074082	0.0202999	12	9.85392	0.524328	0.705904	1
ENSG00000147488	8	53023398	53373519	204	rs3909673	rs12679115	rs3843919	0.00791966	27	24.1849	0.524389	0.705904	1
ENSG00000178974	14	55738062	55836771	54	rs17672298	rs8010013	rs7148669	0.0572719	4	2.94762	0.524394	0.705904	1
ENSG00000173212	1	116654020	116680770	42	rs3748743	rs1160535	rs1160535	0.0158963	11	10.0204	0.524411	0.705904	1
ENSG00000168004	11	63228876	63258666	40	rs11231460	rs4963271	rs6591807	0.0712092	8	8.89127	0.524615	0.706128	1
ENSG00000171227	2	120187477	120196080	63	rs6717403	rs6757604	rs2587701	0.159974	8	10.4979	0.524666	0.706145	1
ENSG00000104760	8	17721889	17767874	116	rs417687	rs17635381	rs7816561	0.0524084	6	4.06578	0.524746	0.706202	1
ENSG00000155367	1	113252616	113257954	35	rs12025785	rs12407342	rs34476859	0.0973618	8	7.13954	0.524816	0.706245	1
ENSG00000022976	14	102783714	102809039	42	rs7157909	rs17717575	rs6575911	0.108345	7	5.90114	0.5249	0.706256	1
ENSG00000186564	1	47903716	47906363	53	rs6662814	rs515146	rs524158	0.0673019	7	7.19317	0.52491	0.706256	1
ENSG00000026297	6	167335601	167370679	67	rs12205487	rs9459836	rs9457245	0.0355893	9	7.05824	0.525036	0.706256	1
ENSG00000171885	18	24432007	24445735	70	rs566381	rs1143735	rs161999	0.0126312	18	16.8926	0.52509	0.706256	1
ENSG00000164904	5	125866892	125931054	89	rs4526101	rs4280862	rs6595719	0.0193941	17	14.8649	0.525173	0.706256	1
ENSG00000137720	11	111749659	111756699	37	rs623491	rs1320664	rs673526	0.0569059	3	1.86563	0.525196	0.706256	1
ENSG00000121314	12	10958650	10959885	38	rs7316817	rs741092	rs2588343	0.0614447	7	4.69444	0.52521	0.706256	1
ENSG00000154165	3	98250822	98253525	57	rs2316134	rs3804622	rs4857399	0.00846556	13	10.589	0.525235	0.706256	1
ENSG00000179832	8	145202919	145316830	22	rs11541805	rs9720889	rs6420182	0.0482335	4	2.20615	0.525265	0.706256	1
ENSG00000215012	22	19833661	19842419	70	rs2269725	rs3788317	rs1139793	0.0218461	11	11.2335	0.525295	0.706256	1
ENSG00000057468	1	76262567	76378927	97	rs1146581	rs1251579	rs1251588	0.040116	5	3.96014	0.525331	0.706256	1
ENSG00000170909	19	54597933	54606000	55	rs11669716	rs35661899	rs35661899	0.0046367	16	15.2541	0.525414	0.706256	1
ENSG00000109445	4	142142041	142155851	52	rs7663005	rs10519595	rs1012864	0.0794003	6	7.48472	0.525536	0.706256	1
ENSG00000136754	10	27035522	27150016	79	rs2489585	rs11593068	rs17747622	0.000214104	10	6.14898	0.525564	0.706256	1
ENSG00000164695	8	82644683	82671750	61	rs2912821	rs2600604	rs3735701	0.00579291	9	5.48165	0.525569	0.706256	1
ENSG00000186567	19	45165545	45187631	49	rs846900	rs2965106	rs7255066	0.0352439	15	15.2116	0.525589	0.706256	1
ENSG00000141376	17	58754814	59470199	154	rs11655927	rs2098100	rs3843246	0.0131242	27	27.6111	0.525614	0.706256	1
ENSG00000090013	19	40953672	40971671	47	rs744389	rs11670812	rs17656504	0.0431164	12	10.7068	0.525619	0.706256	1
ENSG00000135100	12	121416346	121440315	60	rs11065341	rs10849835	rs868795	0.0631672	9	8.24417	0.525693	0.706256	1
ENSG00000164603	7	112459202	112579930	53	rs1227174	rs10229603	rs2396570	0.0497285	7	5.80064	0.525699	0.706256	1
ENSG00000173436	1	19810897	19956315	113	rs4912094	rs9659997	rs12088373	0.00938758	14	12.3963	0.525707	0.706256	1
ENSG00000263465	11	94800083	94804388	59	rs16921260	rs610520	rs2661655	0.00628281	11	9.97079	0.525734	0.706256	1
ENSG00000254788	16	66586490	66613038	52	rs3743711	rs165207	rs355947	0.0910482	5	3.56647	0.525743	0.706256	1
ENSG00000099992	22	30687979	30722936	76	rs929271	rs5753106	rs12484880	0.047273	10	8.37338	0.525754	0.706256	1
ENSG00000170525	10	6186897	6296607	152	rs3752987	rs4420170	rs11598494	0.0284941	42	45.488	0.525882	0.706256	1
ENSG00000166341	11	6642561	6677040	70	rs4758432	rs10769712	rs10500664	0.023257	12	10.3191	0.525898	0.706256	1
ENSG00000205864	11	1718425	1718985	50	rs16926670	rs7938305	rs4752762	0.0284991	15	15.2065	0.525914	0.706256	1
ENSG00000109472	4	166282346	166419699	125	rs28678592	rs9990545	rs10019675	0.0221543	16	16.6824	0.525934	0.706256	1
ENSG00000155918	6	150339470	150346668	55	rs4870163	rs2343271	rs1853665	0.00612012	9	6.61919	0.525968	0.706256	1
ENSG00000148488	10	17357420	17496594	147	rs10904913	rs11593604	rs359327	0.0308784	18	14.0833	0.526003	0.706256	1
ENSG00000105509	19	52216365	52227244	82	rs10853838	rs17695064	rs8112223	0.0214278	20	17.6262	0.526027	0.706256	1
ENSG00000183114	1	20879066	20881513	73	rs2641114	rs10799647	rs645548	0.024831	10	6.95836	0.526039	0.706256	1
ENSG00000253304	1	29445941	29450415	36	rs12130351	rs1994859	rs10915234	0.082763	5	5.0196	0.526134	0.706333	1
ENSG00000104472	8	141521410	141527253	45	rs6993904	rs6578115	rs6994531	0.112976	11	11.3428	0.526253	0.706442	1
ENSG00000258484	15	69110560	69239150	64	rs11637222	rs2415032	rs12442025	0.0327868	10	7.73055	0.52647	0.706658	1
ENSG00000118985	5	95220802	95297555	70	rs2546197	rs7705279	rs13174591	0.0485404	9	7.20618	0.526498	0.706658	1
ENSG00000134853	4	55095447	55164412	49	rs10027676	rs11736538	rs6554162	0.0432892	8	6.91646	0.526528	0.706658	1
ENSG00000133063	1	203181955	203242769	103	rs3766555	rs10920610	rs2252365	0.0375001	19	19.721	0.526646	0.706765	1
ENSG00000186645	7	76651623	76661678	4	rs2245368	rs9648899	rs10278476	0.291375	3	1.97377	0.526822	0.706909	1
ENSG00000148399	9	140448896	140473377	35	rs7037200	rs7043932	rs2480105	0.0204505	9	9.46483	0.526863	0.706909	1
ENSG00000100292	22	35776354	35790207	60	rs138786	rs28675383	rs133431	0.0266044	14	12.4452	0.526867	0.706909	1
ENSG00000134330	2	9613787	9636672	35	rs11887079	rs10179642	rs10495563	0.0922277	3	1.64836	0.526937	0.706952	1
ENSG00000112077	6	49572888	49604552	67	rs10456625	rs802075	rs1471540	0.040779	7	5.69257	0.527133	0.707164	1
ENSG00000130812	19	10203014	10213354	53	rs8100379	rs9305012	rs10425181	0.0398444	11	8.31111	0.527323	0.707333	1
ENSG00000144136	2	113403516	113421402	39	rs11694460	rs908547	rs13023016	0.0417339	7	5.63242	0.527335	0.707333	1
ENSG00000175077	3	186915274	186919250	77	rs6765513	rs3774275	rs9875174	0.00597183	13	11.7715	0.527508	0.707514	1
ENSG00000104290	8	28351722	28431784	69	rs1060411	rs7005297	rs4732643	0.0137345	10	11.3928	0.527604	0.707558	1
ENSG00000035403	10	75754951	75881121	56	rs2675661	rs7896660	rs7098158	0.0130993	6	6.64133	0.527622	0.707558	1
ENSG00000185024	14	105675623	105781926	46	rs2239282	rs7154463	rs8017698	0.0459568	9	10.014	0.527655	0.707558	1
ENSG00000060688	1	31732415	31769635	66	rs10753244	rs10798844	rs12755429	0.0604722	4	2.71299	0.528065	0.708057	1
ENSG00000145491	5	10441636	10472141	65	rs2567564	rs11743774	rs2915513	0.0344396	11	12.1722	0.528182	0.708163	1
ENSG00000240682	3	128846258	128879906	18	rs9861780	rs9875494	rs11709852	0.163968	4	3.43998	0.528277	0.708239	1
ENSG00000169314	22	24105177	24108050	39	rs915587	rs5760045	rs2070452	0.0370208	9	8.61414	0.528315	0.708239	1
ENSG00000265203	10	48381481	48390999	41	rs17173563	rs3814161	rs4922511	0.0545542	12	9.55358	0.528564	0.708522	1
ENSG00000105227	19	40899673	40920700	45	rs4502340	rs2613843	rs7249146	0.00656293	10	9.80221	0.528769	0.708704	1
ENSG00000110955	12	57031959	57039768	34	rs2470385	rs17445108	rs11171911	0.0998827	6	3.66674	0.528776	0.708704	1
ENSG00000273173	15	25200133	25222997	46	rs7175782	rs8038366	rs4906693	0.0516042	14	12.2135	0.528825	0.708718	1
ENSG00000175832	17	41605212	41656988	65	rs9905358	rs536652	rs2880540	0.0314994	7	6.58608	0.528977	0.708871	1
ENSG00000261732	16	1682260	1736716	58	rs9934342	rs8049415	rs2235487	0.0122153	9	7.71826	0.529343	0.70931	1
ENSG00000141198	17	52976748	53039317	91	rs11653498	rs8071094	rs12051573	0.00739567	15	10.7005	0.529524	0.709502	1
ENSG00000121381	12	10961693	10962767	37	rs6488325	rs741092	rs2588343	0.0614447	7	4.64645	0.529628	0.70959	1
ENSG00000204711	9	72435733	72521143	88	rs7019687	rs1907957	rs10511975	0.0245475	14	12.14	0.529863	0.709854	1
ENSG00000230522	19	7049332	7051746	25	rs11665875	rs17775938	rs1908212	0.0795454	8	7.39926	0.529934	0.709855	1
ENSG00000172377	11	57884214	57893002	67	rs1868882	rs1530860	rs1868881	0.0311094	6	5.33733	0.529986	0.709855	1
ENSG00000135823	1	180941848	180992257	78	rs12748054	rs12406001	rs17302632	0.0260062	12	9.78404	0.530026	0.709855	1
ENSG00000063322	19	39881943	39891281	56	rs1368442	rs4803238	rs484379	0.024604	10	10.5137	0.530064	0.709855	1
ENSG00000163512	3	28356494	28390541	38	rs11129315	rs4680913	rs4680909	0.111597	3	2.01771	0.53007	0.709855	1
ENSG00000273734	19	2269524	2341170	54	rs12462556	rs2894565	rs12462821	0.0706421	17	18.2559	0.530093	0.709855	1
ENSG00000151806	4	44680437	44702945	37	rs1898864	rs4361425	rs4694776	0.100894	4	4.18456	0.530157	0.70989	1
ENSG00000006712	19	39876269	39881794	53	rs3786949	rs4390710	rs484379	0.024604	10	10.7517	0.530578	0.710403	1
ENSG00000062716	17	57784553	57919616	86	rs16943748	rs1296279	rs7212825	0.0351201	4	4.10099	0.530635	0.710428	1
ENSG00000065183	1	118472343	118509166	38	rs10923444	rs10923470	rs1024221	0.0894912	7	5.39344	0.530976	0.710811	1
ENSG00000125779	20	3869486	3910534	57	rs6084491	rs6139258	rs6084506	0.0358808	9	8.95145	0.531009	0.710811	1
ENSG00000152785	4	81951862	81978781	40	rs7667446	rs1443545	rs6814223	0.0439652	5	3.29046	0.531036	0.710811	1
ENSG00000261873	17	53525794	53588805	91	rs7216054	rs9905814	rs1396216	0.0206532	14	13.1736	0.531119	0.710871	1
ENSG00000240432	21	31797583	31798286	36	rs7279994	rs2832903	rs2409372	0.139282	4	3.62287	0.531293	0.711053	1
ENSG00000092108	14	31091497	31206900	84	rs229201	rs2106104	rs179543	0.0502991	12	11.2798	0.531565	0.711327	1
ENSG00000162736	1	160313106	160328742	50	rs1317944	rs2369608	rs10908776	0.0164506	9	6.85131	0.531574	0.711327	1
ENSG00000136813	9	114122965	114247025	71	rs10980865	rs7851745	rs12345793	0.0341613	4	3.11344	0.531736	0.711492	1
ENSG00000152443	19	58258183	58269516	45	rs9304802	rs7250447	rs7250447	0.0813383	6	3.91515	0.531791	0.711515	1
ENSG00000143164	1	167905021	168045081	65	rs1829684	rs10489208	rs11803859	0.067052	4	3.85348	0.531935	0.711656	1
ENSG00000188508	19	35978226	35986460	65	rs17304632	rs2239945	rs17304632	0.0530846	14	14.524	0.532008	0.711674	1
ENSG00000083093	16	23614481	23652631	56	rs9940027	rs2230915	rs240744	0.0380332	9	8.12499	0.532037	0.711674	1
ENSG00000111802	6	24650207	24667158	69	rs17307478	rs10946722	rs17307478	0.0141439	9	8.1534	0.532063	0.711674	1
ENSG00000101003	20	25371644	25433336	62	rs6050555	rs404775	rs404148	0.0409397	4	2.54989	0.532113	0.711685	1
ENSG00000172289	11	59480389	59481318	32	rs1938690	rs523016	rs11607283	0.122865	4	2.79034	0.532149	0.711685	1
ENSG00000150893	13	39261214	39461268	156	rs9532264	rs9566380	rs9532283	0.0107569	17	14.5405	0.532186	0.711685	1
ENSG00000186190	20	31641709	31661653	83	rs6088062	rs6059091	rs7262249	0.0904615	9	10.5733	0.5323	0.71171	1
ENSG00000186970	21	31812593	31813187	37	rs9636832	rs16986809	rs2409372	0.139282	3	2.29079	0.532325	0.71171	1
ENSG00000112773	6	82201156	82462491	136	rs2588032	rs194627	rs2298053	0.0186662	16	18.9607	0.53233	0.71171	1
ENSG00000196660	1	219858769	220132360	174	rs12749372	rs7545314	rs10495143	0.00130547	15	12.4104	0.53237	0.71171	1
ENSG00000059588	1	234527059	234614925	119	rs2677810	rs271740	rs6682410	0.0384159	23	19.799	0.532396	0.71171	1
ENSG00000175175	17	56833215	57062540	88	rs304283	rs4932693	rs9898048	0.0562452	4	2.82624	0.532549	0.711863	1
ENSG00000145244	4	47596016	47840123	124	rs12502321	rs2053404	rs12650894	0.0373204	12	8.61367	0.53268	0.711987	1
ENSG00000168505	2	237073879	237077029	39	rs3754646	rs11885332	rs6742722	0.00899966	7	6.75759	0.532794	0.711998	1
ENSG00000130254	19	5587010	5624057	55	rs447097	rs952435	rs739943	0.0578954	11	8.3563	0.532817	0.711998	1
ENSG00000151812	14	58030638	58448912	293	rs400506	rs7492332	rs2982745	0.00761199	32	31.4698	0.532846	0.711998	1
ENSG00000213965	19	33182727	33204698	38	rs259229	rs12610342	rs977708	0.0854003	6	4.75287	0.532855	0.711998	1
ENSG00000135845	1	172339329	172413226	101	rs6424865	rs3919435	rs10489284	0.0662079	10	10.7131	0.532879	0.711998	1
ENSG00000151445	14	77893018	77924295	60	rs11844594	rs11159268	rs3825694	0.0173004	6	6.6386	0.532944	0.712033	1
ENSG00000087502	12	29490285	29534122	62	rs7972032	rs17660352	rs7296963	0.0306243	7	5.75538	0.533105	0.712166	1
ENSG00000160360	9	139221932	139254057	53	rs28545822	rs11145930	rs10121646	0.0294847	9	7.71259	0.53312	0.712166	1
ENSG00000169903	3	149192484	149221181	90	rs1574462	rs11716804	rs719073	0.0209958	16	14.3868	0.533182	0.712198	1
ENSG00000186272	19	57922529	57933302	46	rs862711	rs2360764	rs10853894	0.133705	8	7.56913	0.533356	0.712354	1
ENSG00000171931	17	18647339	18682662	24	rs1969051	rs4123417	rs7223948	0.0597961	6	5.13806	0.533384	0.712354	1
ENSG00000149131	11	57364860	57386644	52	rs2729368	rs503037	rs2729358	0.0891582	6	5.26438	0.533414	0.712354	1
ENSG00000182389	2	152689285	152955681	148	rs10167462	rs4664536	rs2345634	0.0145037	14	9.4022	0.533461	0.712366	1
ENSG00000137710	11	109735021	110167437	175	rs1433558	rs2724431	rs9633915	0.00762027	22	20.9189	0.533582	0.712441	1
ENSG00000145016	3	197395738	197476598	34	rs28703192	rs841672	rs2087605	0.173444	4	2.39137	0.533594	0.712441	1
ENSG00000151287	13	103418238	103426161	66	rs9585978	rs7994575	rs17592459	0.00103851	10	8.63398	0.533692	0.712465	1
ENSG00000002587	4	11394774	11431188	80	rs10939267	rs9995333	rs737488	0.00402899	19	16.0282	0.53374	0.712465	1
ENSG00000142186	11	65292548	65306175	32	rs10896009	rs11227229	rs3782089	0.11456	5	4.22141	0.533759	0.712465	1
ENSG00000186591	7	129470572	129592800	57	rs4731630	rs4731641	rs4731630	0.100751	11	10.6462	0.533767	0.712465	1
ENSG00000223638	19	56270463	56274787	56	rs17886456	rs12610400	rs7245988	0.00905171	17	13.352	0.533803	0.712465	1
ENSG00000176273	10	95653730	95715819	52	rs10786144	rs1223585	rs11187757	0.0840278	6	3.94941	0.534053	0.712708	1
ENSG00000197961	19	9671005	9695180	32	rs2161285	rs10411082	rs10422772	0.0940756	4	3.39377	0.534062	0.712708	1
ENSG00000152932	5	57878048	58155221	184	rs13178332	rs17774945	rs7717684	0.00526208	24	22.6399	0.534218	0.712865	1
ENSG00000134419	16	18792617	18801705	24	rs2606432	rs9635473	rs735173	0.133249	3	2.04856	0.534403	0.713027	1
ENSG00000108819	17	48211101	48228038	65	rs3744538	rs2586498	rs12453869	0.0141102	14	11.6758	0.534416	0.713027	1
ENSG00000166902	11	59573613	59578251	34	rs482355	rs1042613	rs35792306	0.033075	6	3.96171	0.534495	0.713047	1
ENSG00000133460	22	24198890	24228499	91	rs5760045	rs6003970	rs5760096	0.0200937	13	9.81083	0.534546	0.713047	1
ENSG00000251357	22	24204375	24237410	91	rs5760045	rs6003970	rs5760096	0.0200937	13	9.81083	0.534546	0.713047	1
ENSG00000158710	1	159887897	159895297	72	rs2494515	rs2789424	rs2494485	0.00499456	13	13.4561	0.534634	0.713097	1
ENSG00000160856	1	157644111	157670559	61	rs1412332	rs6662117	rs1537948	0.0852239	6	6.274	0.53466	0.713097	1
ENSG00000111537	12	68548548	68553520	66	rs7134599	rs741344	rs17104820	0.0429344	8	6.98119	0.534777	0.71313	1
ENSG00000113196	5	153854532	153857787	51	rs7704153	rs9324786	rs10037652	0.0200195	13	12.7829	0.53478	0.71313	1
ENSG00000100276	22	29708922	29715668	39	rs2231396	rs6006108	rs2857461	0.0629465	7	4.77517	0.534828	0.71313	1
ENSG00000085840	1	52838501	52870095	28	rs2762819	rs1542779	rs17373044	0.0864087	7	5.56049	0.534838	0.71313	1
ENSG00000122068	3	197464050	197514467	41	rs6583248	rs6768170	rs2087605	0.173444	4	2.39261	0.53489	0.713148	1
ENSG00000230873	6	17102281	17131609	49	rs4142714	rs12524863	rs12528151	0.0345622	8	8.61413	0.534996	0.713239	1
ENSG00000115267	2	163123584	163175194	43	rs2075302	rs984971	rs2111485	0.217996	4	3.11683	0.535278	0.713518	1
ENSG00000127366	7	141490017	141491167	46	rs2301924	rs10454325	rs7788550	0.14401	2	1.07043	0.535282	0.713518	1
ENSG00000205718	19	7037760	7040190	32	rs1466715	rs2913877	rs1908212	0.0795454	10	9.26032	0.535454	0.713696	1
ENSG00000153802	4	68686594	68749720	74	rs2711158	rs10518046	rs6834437	0.0536402	10	8.7894	0.535506	0.713714	1
ENSG00000269404	19	50922195	50934571	39	rs1405655	rs921938	rs11669020	0.0905963	9	7.35998	0.535581	0.713716	1
ENSG00000232434	9	139736930	139743253	31	rs7871359	rs2811758	rs2811751	0.016115	6	4.8981	0.535584	0.713716	1
ENSG00000169488	14	20443750	20444724	31	rs8005345	rs12882648	rs8013673	0.0718517	7	6.13715	0.535677	0.713788	1
ENSG00000138030	2	27309615	27323630	36	rs13021112	rs1275513	rs7573066	0.14293	4	4.23869	0.535901	0.714036	1
ENSG00000014257	3	132036213	132087142	56	rs924947	rs7620445	rs309995	0.0571391	9	8.95377	0.536051	0.714141	1
ENSG00000156381	14	102968104	102976136	31	rs1190554	rs2277471	rs2277467	0.0982288	8	7.01453	0.536057	0.714141	1
ENSG00000183508	1	118148670	118171011	76	rs10489818	rs7520590	rs7549770	0.0812972	11	10.206	0.536231	0.714322	1
ENSG00000120519	4	147175127	147443524	128	rs6821066	rs10033329	rs7661927	0.0279879	13	11.6529	0.536396	0.714449	1
ENSG00000165828	10	135160872	135166187	36	rs11598342	rs2814206	rs10776679	0.0342721	8	7.75876	0.536403	0.714449	1
ENSG00000127328	12	70132640	70216984	73	rs11177794	rs11177919	rs11177818	0.052059	8	8.61496	0.536486	0.714508	1
ENSG00000263002	19	44645707	44664466	35	rs4429390	rs2168989	rs1236711	0.0708766	4	2.64608	0.53655	0.714542	1
ENSG00000005469	7	86974980	87029110	90	rs1089522	rs1558375	rs802026	0.0670732	8	5.70315	0.536744	0.714727	1
ENSG00000086696	16	82068609	82132139	75	rs9646328	rs1056629	rs4243230	0.0356853	15	13.9605	0.53677	0.714727	1
ENSG00000127418	4	1003724	1020686	61	rs6599390	rs6812586	rs11729777	0.0546582	10	8.76779	0.536868	0.714727	1
ENSG00000142539	19	50919056	50931666	40	rs1274514	rs11084019	rs11669020	0.0905963	9	7.31258	0.536879	0.714727	1
ENSG00000131943	19	30189844	30206696	51	rs8113615	rs10853850	rs3746314	0.0183076	12	8.96203	0.536889	0.714727	1
ENSG00000077514	11	74204896	74380162	150	rs7943857	rs12417156	rs1893361	0.00321414	17	16.4391	0.536919	0.714727	1
ENSG00000091986	3	112315644	112368377	63	rs2638022	rs9867385	rs2933135	0.0294798	7	7.1066	0.536989	0.714734	1
ENSG00000057149	18	61322431	61329127	33	rs1869724	rs1395269	rs7228687	0.0242903	4	2.05702	0.537001	0.714734	1
ENSG00000170893	3	129693531	129696778	61	rs9818312	rs6439205	rs949462	0.0721824	7	6.41602	0.537149	0.71488	1
ENSG00000067365	16	8715540	8743511	54	rs7500465	rs1273376	rs1730958	0.0515906	11	12.3468	0.53723	0.714882	1
ENSG00000151665	2	46808076	46844194	72	rs12997164	rs1563406	rs4952838	0.0426929	10	6.88199	0.537242	0.714882	1
ENSG00000092148	14	31569323	31677010	54	rs17097688	rs17576011	rs4981818	0.0553102	6	5.40345	0.537266	0.714882	1
ENSG00000186832	17	39766030	39772151	32	rs7209138	rs8068783	rs9916626	0.0994786	5	5.90453	0.537422	0.715038	1
ENSG00000125531	20	62179244	62188048	68	rs1741615	rs6090471	rs6089922	0.0296223	17	14.9324	0.537493	0.715077	1
ENSG00000264522	1	149909705	149982675	37	rs17581597	rs11205321	rs12022725	0.112401	6	4.97429	0.537528	0.715077	1
ENSG00000175324	8	38020853	38034248	22	rs2843743	rs7836805	rs2843744	0.0272752	7	5.87189	0.537643	0.715179	1
ENSG00000125888	20	17674317	17716516	90	rs6080761	rs12479597	rs2745832	0.0303394	12	8.91414	0.538331	0.716043	1
ENSG00000157617	21	43305221	43374127	153	rs2839392	rs928874	rs928874	0.00541939	31	25.7694	0.53842	0.716048	1
ENSG00000129993	16	88941266	89043615	69	rs11076720	rs12446899	rs3743544	0.0283897	17	15.942	0.538439	0.716048	1
ENSG00000077782	8	38257733	38326352	54	rs11774214	rs2461328	rs2461327	0.0640239	11	9.08882	0.538466	0.716048	1
ENSG00000135569	6	132909731	132910880	107	rs9389004	rs4345419	rs11154685	0.019718	19	22.3381	0.538489	0.716048	1
ENSG00000144559	3	11831916	11888393	88	rs370234	rs9869051	rs7615782	0.0282905	20	16.8977	0.538642	0.716201	1
ENSG00000283809	22	18893751	18935245	49	rs2543958	rs7287699	rs2005736	0.055471	14	13.5568	0.538717	0.716205	1
ENSG00000130340	6	158121419	158366109	209	rs663966	rs10945973	rs4263608	0.00589894	22	21.1129	0.538739	0.716205	1
ENSG00000164576	5	153825557	153840613	77	rs744938	rs379060	rs10037652	0.0200195	17	15.3498	0.538783	0.716205	1
ENSG00000176383	12	122688228	122693499	36	rs7964127	rs7962385	rs4758677	0.0405795	6	3.52006	0.538799	0.716205	1
ENSG00000137757	11	104864962	104893895	59	rs7125155	rs538943	rs529809	0.0677314	8	7.65761	0.538979	0.71635	1
ENSG00000151023	10	25270908	25351208	64	rs4747507	rs12258541	rs11014319	0.0512445	9	7.86485	0.53901	0.71635	1
ENSG00000156711	6	36095586	36112301	43	rs16884628	rs12210233	rs3804451	0.0627646	8	7.59359	0.539024	0.71635	1
ENSG00000132424	6	99845505	99873207	54	rs9376100	rs7745012	rs4504482	0.0960716	6	5.8596	0.539095	0.716393	1
ENSG00000072778	17	7120444	7128585	37	rs34870220	rs2654189	rs222853	0.06082	9	7.84705	0.539174	0.716447	1
ENSG00000138764	4	78078360	78354542	256	rs11726883	rs11735457	rs4150050	0.0156949	20	20.2523	0.539254	0.716502	1
ENSG00000175467	11	65729199	65747608	48	rs601100	rs947847	rs2276017	0.121413	5	3.73622	0.539321	0.71654	1
ENSG00000137960	1	78445226	78604128	89	rs1166702	rs4650571	rs17391694	0.0214512	10	9.01575	0.539387	0.716577	1
ENSG00000143321	1	156711901	156736717	49	rs3935541	rs1800600	rs926103	0.0865451	9	7.15043	0.539523	0.716663	1
ENSG00000186971	21	31802548	31803344	39	rs7279994	rs2832908	rs2409372	0.139282	4	3.51271	0.539529	0.716663	1
ENSG00000115750	2	9983572	10074545	114	rs4669463	rs2003911	rs891502	0.00514092	17	18.4856	0.539647	0.716671	1
ENSG00000243207	19	10216899	10225456	45	rs17211059	rs11672909	rs11880298	0.0446551	10	7.59196	0.539669	0.716671	1
ENSG00000130810	19	10217038	10222688	45	rs17211059	rs11672909	rs11880298	0.0446551	10	7.59196	0.539669	0.716671	1
ENSG00000135801	1	229728868	229761794	67	rs927204	rs2891866	rs10495287	0.0459062	7	5.6863	0.539689	0.716671	1
ENSG00000162745	1	161952982	161993659	108	rs7514053	rs16849413	rs12567209	0.00582276	17	16.9362	0.539782	0.716743	1
ENSG00000108823	17	48241575	48253289	53	rs9890968	rs1000068	rs12453869	0.0141102	15	11.8539	0.539857	0.716792	1
ENSG00000172262	5	43065278	43192123	71	rs222060	rs9292867	rs7701510	0.086136	7	4.89779	0.539918	0.716794	1
ENSG00000258465	1	160186590	160254920	55	rs4656889	rs1802778	rs6697826	0.0595944	12	12.1262	0.539956	0.716794	1
ENSG00000187800	1	156863490	156886221	57	rs10908521	rs4661077	rs943551	0.0296611	12	10.4244	0.539995	0.716794	1
ENSG00000112116	6	52101479	52109298	75	rs10484879	rs9395777	rs1413920	0.0230137	10	11.2629	0.540013	0.716794	1
ENSG00000132128	1	46726868	46769288	47	rs12141928	rs12385693	rs6689182	0.050178	6	3.66505	0.540195	0.716985	1
ENSG00000135973	2	105858200	105859924	62	rs2576791	rs4851754	rs2576736	0.0150394	11	10.2848	0.540243	0.716997	1
ENSG00000132205	18	2847004	2916001	65	rs559994	rs603080	rs1790994	0.0215465	25	24.3483	0.540311	0.717036	1
ENSG00000196646	19	12273879	12300686	25	rs8109273	rs10164276	rs2438583	0.112213	4	2.46777	0.540384	0.71704	1
ENSG00000021355	6	2832566	2842193	69	rs3823104	rs318486	rs408265	0.0352083	17	14.6064	0.540407	0.71704	1
ENSG00000204397	11	104912053	104972158	68	rs3181338	rs4755086	rs529809	0.0677314	7	6.10157	0.540429	0.71704	1
ENSG00000183439	4	165875598	165898820	47	rs6854993	rs6847301	rs7693977	0.106944	6	5.65921	0.54053	0.717094	1
ENSG00000110080	11	126225535	126310239	102	rs637462	rs10893525	rs2155309	0.0199937	23	23.2399	0.540579	0.717094	1
ENSG00000171446	17	38933060	38938802	58	rs1880832	rs16966305	rs4624233	0.046943	10	9.46064	0.540586	0.717094	1
ENSG00000271723	1	55107459	55207981	122	rs12564436	rs11581256	rs1655524	0.0119844	22	19.9148	0.540702	0.717197	1
ENSG00000101327	20	1959403	1974931	109	rs2267906	rs6046274	rs6081597	0.0514917	19	20.2525	0.540782	0.717224	1
ENSG00000104804	19	49384224	49402001	59	rs473464	rs3765148	rs2387579	0.0500441	14	13.4494	0.540832	0.717224	1
ENSG00000176136	18	13824148	13827322	59	rs9965741	rs12953411	rs12454246	0.0400825	11	7.99523	0.540838	0.717224	1
ENSG00000089505	16	66600296	66613040	47	rs41377345	rs165207	rs355947	0.0910482	5	3.45198	0.540975	0.717299	1
ENSG00000145425	4	152020776	152025794	23	rs6819599	rs6846323	rs2280283	0.239297	2	1.34366	0.541001	0.717299	1
ENSG00000089335	19	35168544	35177302	37	rs6510439	rs2862789	rs7251186	0.0653601	5	4.60373	0.54101	0.717299	1
ENSG00000135052	9	88641061	88715088	59	rs4242636	rs4466477	rs2770811	0.0793053	11	8.84458	0.541123	0.717382	1
ENSG00000269741	19	51499274	51512837	78	rs268909	rs8111658	rs2075695	0.0144869	23	19.7381	0.54115	0.717382	1
ENSG00000138100	2	27505297	27530307	38	rs13399758	rs6760828	rs6731600	0.121179	5	4.79291	0.54131	0.717543	1
ENSG00000125652	19	6372805	6375261	37	rs8104835	rs2075755	rs3852877	0.101183	8	7.50477	0.541421	0.717605	1
ENSG00000171103	2	29072687	29093175	43	rs11687800	rs4389288	rs11688605	0.113412	3	3.83518	0.541434	0.717605	1
ENSG00000139292	12	71833578	71980090	107	rs10506628	rs1011331	rs1290256	0.00601679	15	13.9039	0.541663	0.717816	1
ENSG00000157856	2	26624788	26679579	71	rs11898247	rs7590084	rs4665858	0.0333282	10	9.84419	0.541718	0.717816	1
ENSG00000173848	10	5454520	5501019	63	rs12783734	rs12357686	rs11253141	0.0448896	9	8.79425	0.541745	0.717816	1
ENSG00000128313	22	36113919	36125530	39	rs5755849	rs136055	rs5750175	0.040549	9	8.0562	0.541753	0.717816	1
ENSG00000143398	1	151170425	151222012	35	rs7554936	rs10788803	rs12097169	0.0524245	6	5.59224	0.541786	0.717816	1
ENSG00000152219	11	30344651	30359770	33	rs4359180	rs16925538	rs571174	0.103725	5	2.97114	0.54195	0.71791	1
ENSG00000177076	9	19409007	19452503	68	rs4578040	rs10491557	rs10114375	0.047039	15	14.6187	0.541979	0.71791	1
ENSG00000169627	16	30204253	30205627	8	rs9924308	rs35089016	rs35089016	0.21078	2	1.62479	0.541981	0.71791	1
ENSG00000283329	9	38694263	38720130	102	rs12555827	rs10116618	rs16931661	0.0337778	22	22.6873	0.542011	0.71791	1
ENSG00000187902	19	55940107	55954667	50	rs2305788	rs929794	rs17700376	0.0210812	17	16.0724	0.542097	0.717973	1
ENSG00000112293	6	24424793	24495433	115	rs793697	rs12196913	rs809419	0.0514435	12	11.371	0.542209	0.718006	1
ENSG00000175221	19	867630	893218	62	rs7250902	rs10415976	rs595844	0.00332255	22	18.7389	0.542224	0.718006	1
ENSG00000100526	14	54863567	54886936	40	rs17726476	rs7150062	rs10162293	0.0635726	6	4.61874	0.542277	0.718006	1
ENSG00000122778	7	138516126	138666135	116	rs4732334	rs10280239	rs1037326	0.0271647	21	19.6944	0.542298	0.718006	1
ENSG00000100373	22	45680830	45691755	56	rs738180	rs3747240	rs2138149	0.0299572	12	11.7884	0.542315	0.718006	1
ENSG00000139180	12	4758261	4803483	85	rs17774142	rs4766286	rs2058209	0.00738982	9	8.4159	0.542361	0.718016	1
ENSG00000138061	2	38294116	38337044	101	rs11891536	rs232576	rs1800440	0.0246299	12	10.9032	0.542412	0.718032	1
ENSG00000105559	19	49340354	49371874	59	rs12974796	rs12981274	rs2098684	0.0338771	13	11.1061	0.542497	0.718094	1
ENSG00000108176	10	69556427	69597946	42	rs11814376	rs10997860	rs11815797	0.0613801	4	3.01567	0.542641	0.718233	1
ENSG00000125482	9	135250935	135282238	67	rs543573	rs529317	rs944616	0.0784279	17	16.1723	0.542733	0.718304	1
ENSG00000138617	15	65526798	65592956	57	rs2414878	rs8031618	rs1955142	0.0997008	6	4.49837	0.542938	0.718474	1
ENSG00000007129	19	42055886	42093197	39	rs12973063	rs1860328	rs4090570	0.132557	8	6.94789	0.542939	0.718474	1
ENSG00000178440	10	51732523	51741813	3	rs10824855	rs17776643	rs4935050	0.339818	2	1.05231	0.543118	0.71866	1
ENSG00000136682	2	114195268	114253781	7	rs10197232	rs761647	rs761647	0.178372	3	2.18555	0.543164	0.71867	1
ENSG00000260325	17	40274822	40275370	29	rs1123363	rs9912576	rs2074166	0.0881987	5	3.93552	0.543239	0.718718	1
ENSG00000167461	19	16222699	16245044	49	rs17641704	rs285284	rs2228367	0.0175911	13	12.372	0.543346	0.718808	1
ENSG00000147955	9	34634719	34637841	38	rs7037232	rs2772559	rs12551313	0.134407	4	3.03113	0.543492	0.718944	1
ENSG00000147573	8	67039131	67087720	61	rs13252033	rs954519	rs28364018	0.0772749	5	4.3295	0.543588	0.718944	1
ENSG00000176407	2	85198216	85286595	51	rs9653566	rs10208954	rs1882271	0.036257	11	9.34531	0.543592	0.718944	1
ENSG00000174989	12	117348755	117468953	81	rs1112700	rs12423796	rs7297446	0.0211873	8	6.85245	0.543638	0.718944	1
ENSG00000064545	19	19229978	19249322	59	rs6511018	rs12609573	rs10414676	0.0562497	9	7.31578	0.543642	0.718944	1
ENSG00000164649	7	21940517	21985521	113	rs2074326	rs1730908	rs1175003	0.00945707	21	19.3461	0.543806	0.719094	1
ENSG00000105618	19	54618790	54635150	57	rs7260197	rs40167	rs35661899	0.0046367	17	17.0909	0.543862	0.719094	1
ENSG00000088888	20	3827446	3856770	66	rs11569984	rs6084513	rs1010608	0.0230492	15	13.9509	0.543871	0.719094	1
ENSG00000102931	16	57279171	57287547	38	rs7190847	rs12708986	rs12926631	0.0161135	8	7.15962	0.544022	0.719242	1
ENSG00000155368	2	120124500	120130126	44	rs6712455	rs6705957	rs8192506	0.0354426	7	7.42432	0.544254	0.719498	1
ENSG00000107984	10	54074041	54077802	51	rs10824310	rs16929715	rs12768209	0.0178186	7	4.7656	0.544368	0.719572	1
ENSG00000170653	12	53901640	54020194	80	rs2046432	rs916134	rs8192593	0.055144	5	2.80749	0.544407	0.719572	1
ENSG00000163637	3	64077912	64431152	314	rs831574	rs17070862	rs12636279	0.00491174	40	35.498	0.544458	0.719572	1
ENSG00000131127	4	331603	378657	31	rs11723261	rs17164836	rs6847267	0.0693303	5	3.97418	0.544529	0.719572	1
ENSG00000113100	5	26880706	27121257	107	rs3857327	rs12109333	rs12109333	0.0202859	14	11.3651	0.544554	0.719572	1
ENSG00000078618	1	52254863	52344477	47	rs11810827	rs17106878	rs2842576	0.0379779	7	6.14567	0.544609	0.719572	1
ENSG00000135837	1	179923908	180084010	109	rs17279712	rs17371594	rs6689160	0.0504351	8	7.32599	0.544629	0.719572	1
ENSG00000260342	16	18799385	18812841	39	rs2606432	rs2650611	rs735173	0.133249	3	2.09228	0.544669	0.719572	1
ENSG00000170540	16	18802991	18812894	39	rs2606432	rs2650611	rs735173	0.133249	3	2.09228	0.544669	0.719572	1
ENSG00000104976	19	7985223	7988135	42	rs12984133	rs759817	rs7249549	0.0924537	11	9.42472	0.544697	0.719572	1
ENSG00000073578	5	218418	257197	62	rs876950	rs7723693	rs9312983	0.0761457	5	4.03617	0.544807	0.719618	1
ENSG00000188263	22	50430240	50451194	35	rs4838818	rs2294377	rs137888	0.0564978	10	8.98969	0.544809	0.719618	1
ENSG00000156096	4	70345883	70391732	101	rs2736488	rs6820622	rs10461367	0.063402	8	8.18019	0.544896	0.719682	1
ENSG00000198569	9	140125209	140131007	37	rs28451678	rs28455773	rs34383296	0.0446987	10	7.77976	0.544958	0.719713	1
ENSG00000174970	11	55733231	55737421	64	rs7938322	rs7940354	rs4312084	0.10999	3	2.3346	0.545068	0.719807	1
ENSG00000176563	17	40950818	40963605	7	rs752313	rs33986943	rs873084	0.138765	4	2.90225	0.545111	0.719813	1
ENSG00000180938	8	125985537	125991631	59	rs17304872	rs3815873	rs16900122	0.0833463	10	9.22758	0.545368	0.720075	1
ENSG00000185897	19	35849362	35851391	54	rs12185485	rs8107683	rs12977217	0.0177719	17	14.7129	0.545417	0.720075	1
ENSG00000100478	14	31494312	31600202	59	rs7146837	rs2274201	rs4981818	0.0553102	6	5.50756	0.545426	0.720075	1
ENSG00000095564	10	93683527	93791194	67	rs1417731	rs7084059	rs11186740	0.027688	7	5.09859	0.545564	0.720206	1
ENSG00000223501	6	33218049	33239824	10	rs110662	rs3130100	rs35404844	0.0528265	5	4.65565	0.545604	0.720208	1
ENSG00000267281	12	53900475	54019763	79	rs2046432	rs17708042	rs8192593	0.055144	5	2.79748	0.54575	0.72035	1
ENSG00000161888	19	11242196	11266483	68	rs7249753	rs6511727	rs2569538	0.0221763	14	11.2104	0.54582	0.720381	1
ENSG00000196890	1	228645804	228650805	31	rs3738688	rs6665115	rs10916322	0.109409	6	4.12877	0.545851	0.720381	1
ENSG00000188649	10	97667360	97793502	76	rs3181121	rs10748659	rs2039616	0.0393273	12	9.6703	0.545909	0.720406	1
ENSG00000149483	11	61129436	61145362	16	rs4939513	rs17704641	rs12791961	0.183018	5	3.44	0.545982	0.720429	1
ENSG00000110911	12	51373184	51422349	72	rs17125088	rs17125346	rs8490	0.0228756	4	3.28611	0.546031	0.720429	1
ENSG00000145832	5	134914892	135225459	215	rs3860110	rs31551	rs31265	0.0193986	22	17.0864	0.546042	0.720429	1
ENSG00000104973	19	50321539	50343640	48	rs10404868	rs746738	rs16981492	0.0701807	7	7.11003	0.546101	0.720455	1
ENSG00000087448	12	27932981	27955973	55	rs35512749	rs7304170	rs7311374	0.067387	12	9.8539	0.546284	0.720575	1
ENSG00000108384	17	56769934	56812972	39	rs385793	rs7213035	rs16943170	0.208692	3	2.30188	0.546297	0.720575	1
ENSG00000159579	16	57220049	57274381	58	rs2305691	rs8044834	rs12926631	0.0161135	8	7.24757	0.546383	0.720575	1
ENSG00000006659	19	40195121	40200084	57	rs993983	rs978671	rs12977382	0.0758306	6	5.52279	0.546385	0.720575	1
ENSG00000213927	9	34661877	34664045	47	rs3802427	rs10124246	rs10124246	0.118501	6	4.94821	0.546411	0.720575	1
ENSG00000110887	12	109252708	109294819	66	rs4964759	rs28694684	rs7295522	0.00411694	14	11.5663	0.54644	0.720575	1
ENSG00000102580	13	96329393	96447242	50	rs12583161	rs3099362	rs7324577	0.0608356	6	5.38883	0.546463	0.720575	1
ENSG00000135378	11	32851473	32879666	46	rs11031978	rs12290810	rs12290810	0.0381104	6	4.9154	0.54661	0.720718	1
ENSG00000008294	17	49039535	49198229	72	rs2215316	rs41456547	rs9916594	0.0280513	11	9.61172	0.547047	0.721191	1
ENSG00000124535	6	2765627	2787186	100	rs1461656	rs2293771	rs12664199	0.037492	16	14.5089	0.547105	0.721191	1
ENSG00000054796	20	55904859	55919050	31	rs6099530	rs439749	rs2865367	0.14956	4	2.94016	0.547165	0.721191	1
ENSG00000186458	20	238365	241737	71	rs6074578	rs723477	rs1342842	0.00712348	13	10.915	0.547212	0.721191	1
ENSG00000111049	12	81110691	81113450	50	rs1920444	rs1300256	rs1305277	0.0421813	6	4.76944	0.547228	0.721191	1
ENSG00000197471	16	29674300	29682197	25	rs8048560	rs7195050	rs8054172	0.0978472	5	3.24433	0.547253	0.721191	1
ENSG00000106178	7	75440143	75452674	35	rs11465352	rs2024049	rs13340490	0.0091872	10	7.66813	0.547257	0.721191	1
ENSG00000186393	17	38922490	38928414	62	rs2272288	rs1799873	rs4624233	0.046943	10	9.15282	0.547279	0.721191	1
ENSG00000254999	3	10157359	10168874	52	rs6781811	rs1619378	rs7652935	0.100623	6	4.42765	0.547395	0.721257	1
ENSG00000177300	4	184239253	184241429	55	rs3926627	rs17358888	rs11930293	0.0686246	10	10.4896	0.547427	0.721257	1
ENSG00000181626	18	12093842	12129763	50	rs2849397	rs4583319	rs2851912	0.104956	3	1.6732	0.547476	0.721257	1
ENSG00000248713	4	100557686	100578985	42	rs17029173	rs10516451	rs10516451	0.0267798	8	7.61	0.547484	0.721257	1
ENSG00000164500	7	50135479	50198852	68	rs3807318	rs1037676	rs17633824	0.0425056	8	6.1653	0.547695	0.721484	1
ENSG00000132600	16	68344854	68394755	63	rs2863981	rs12444616	rs1107177	0.0280863	6	5.07972	0.54791	0.721666	1
ENSG00000109606	4	24519064	24586177	50	rs3811738	rs7684829	rs10033408	0.0256707	9	6.60664	0.547911	0.721666	1
ENSG00000143303	1	156698234	156706752	40	rs4559494	rs3765787	rs4559494	0.0664777	10	8.29605	0.547964	0.721685	1
ENSG00000116288	1	8014351	8045565	41	rs664673	rs225132	rs6703670	0.0276283	6	5.42051	0.54802	0.721708	1
ENSG00000135900	2	224822180	224832431	56	rs548470	rs6436459	rs1025734	0.0450182	11	7.91259	0.548084	0.721741	1
ENSG00000206538	3	86925538	87040299	55	rs9310028	rs1370041	rs2660768	0.0150133	6	4.88241	0.548211	0.721857	1
ENSG00000166428	14	105391050	105404098	27	rs7143466	rs2033932	rs2919622	0.207394	5	6.03634	0.548411	0.722069	1
ENSG00000169714	3	128886670	128902765	16	rs6779660	rs7628487	rs11709852	0.163968	5	4.75972	0.548452	0.722072	1
ENSG00000031823	19	5916150	5978153	58	rs778972	rs549785	rs10407413	0.0283798	11	9.95089	0.548579	0.722188	1
ENSG00000169154	8	37791799	37797642	16	rs7812866	rs2298423	rs4956542	0.090451	3	2.21646	0.548895	0.722502	1
ENSG00000285880	8	37791858	37823471	16	rs7812866	rs2298423	rs4956542	0.090451	3	2.21646	0.548895	0.722502	1
ENSG00000147687	8	125500726	125551699	87	rs4602869	rs4871507	rs6470250	0.0118403	8	4.96066	0.548995	0.722512	1
ENSG00000068971	11	64685025	64701947	45	rs17146413	rs7106136	rs17146544	0.089554	7	5.32541	0.54901	0.722512	1
ENSG00000165671	5	176558831	176727214	91	rs2546095	rs4397143	rs13190036	0.014246	7	5.65188	0.549019	0.722512	1
ENSG00000113971	3	132399453	132441276	40	rs9877018	rs3849410	rs10935030	0.0374747	8	7.34351	0.549183	0.722677	1
ENSG00000117155	1	85109389	85156486	74	rs17112191	rs11161436	rs2007454	0.0161838	8	5.72484	0.549281	0.722681	1
ENSG00000166435	11	74518784	74660245	72	rs527661	rs494474	rs17244991	0.0872569	4	2.5839	0.549285	0.722681	1
ENSG00000005175	12	48055032	48099813	56	rs12812570	rs2238142	rs734706	0.0368633	8	8.56427	0.549329	0.722681	1
ENSG00000166211	12	101869114	101880775	45	rs1039390	rs11110833	rs11110811	0.0294345	13	9.82142	0.549404	0.722681	1
ENSG00000064692	5	121647049	121799914	82	rs17368397	rs17149268	rs17368397	0.088921	11	12.5505	0.549415	0.722681	1
ENSG00000100311	22	39619364	39640987	60	rs6001470	rs16985788	rs926544	0.0066219	14	11.7	0.549465	0.722681	1
ENSG00000164879	8	86285665	86361269	58	rs7833737	rs9329911	rs3808539	0.0595689	5	3.74466	0.549495	0.722681	1
ENSG00000250644	11	1756051	1785184	44	rs10839203	rs939685	rs10743009	0.0236598	13	14.8912	0.549512	0.722681	1
ENSG00000269058	19	16589872	16606978	44	rs936312	rs10409339	rs10416645	0.0634792	5	2.77806	0.549536	0.722681	1
ENSG00000176915	12	133302089	133338418	50	rs4883545	rs3741486	rs3741486	0.0705843	11	11.3928	0.549624	0.722746	1
ENSG00000115183	2	159825152	160089170	179	rs9789420	rs10490001	rs7604634	0.0382012	18	17.6116	0.549675	0.722759	1
ENSG00000120685	13	39584002	39612226	54	rs9576661	rs2094249	rs10492689	0.0643005	6	4.80052	0.549712	0.722759	1
ENSG00000159961	17	3323862	3324827	54	rs1601909	rs7209613	rs10491216	0.0387862	7	4.82809	0.549828	0.7228	1
ENSG00000121644	1	244816405	244872335	62	rs6698180	rs4658662	rs2365958	0.0203075	12	8.89593	0.54985	0.7228	1
ENSG00000103528	16	19179293	19279654	103	rs3743955	rs8044531	rs7193785	0.0465773	32	30.5665	0.549864	0.7228	1
ENSG00000115977	2	69685129	69901481	86	rs4481034	rs6546544	rs35681682	0.0503507	8	7.73638	0.549898	0.7228	1
ENSG00000013523	14	77252352	77292589	76	rs8006098	rs760259	rs12589778	0.0237633	16	14.6517	0.550299	0.723276	1
ENSG00000070476	3	126156444	126194734	96	rs6798944	rs6796854	rs9863762	0.000760571	15	12.7482	0.550415	0.723377	1
ENSG00000105641	19	17982754	18005983	43	rs2382987	rs10418352	rs11086082	0.016025	18	15.3055	0.550564	0.723522	1
ENSG00000176281	14	20388766	20389737	8	rs17242334	rs8013673	rs8013673	0.0718517	3	2.30896	0.550822	0.72381	1
ENSG00000186513	11	57956542	57961525	54	rs10896705	rs1938656	rs2245676	0.0514324	7	6.24039	0.550893	0.723852	1
ENSG00000104047	15	49913234	49948429	28	rs1911614	rs34941109	rs17480889	0.11461	5	3.36622	0.550988	0.723926	1
ENSG00000103091	16	74905260	75034071	89	rs4887786	rs4243109	rs8044050	0.0330203	17	17.2313	0.551157	0.724056	1
ENSG00000050438	12	51785101	51909547	100	rs17860299	rs11169880	rs10876196	0.0253824	13	12.8971	0.551195	0.724056	1
ENSG00000091181	3	3108008	3168297	149	rs3967317	rs3792414	rs4054760	0.00283763	36	31.9525	0.551226	0.724056	1
ENSG00000213977	17	3566189	3571973	60	rs150854	rs2293881	rs7216464	0.0556348	12	11.771	0.551262	0.724056	1
ENSG00000157224	7	90013035	90142716	106	rs42632	rs17867703	rs10279060	0.0758624	11	11.6945	0.551282	0.724056	1
ENSG00000167775	19	8367011	8373242	46	rs367443	rs12980554	rs193933	0.017122	11	9.02733	0.551416	0.724101	1
ENSG00000132963	13	29233241	29253096	64	rs1340820	rs17560110	rs9579214	0.0360574	11	8.93046	0.551428	0.724101	1
ENSG00000164305	4	185548850	185570663	41	rs7683512	rs7683615	rs1976955	0.0373794	9	8.61714	0.551488	0.724101	1
ENSG00000168427	2	239047309	239061588	53	rs1374386	rs3795903	rs2305171	0.0316	13	11.5768	0.551605	0.724101	1
ENSG00000168000	11	62456761	62477317	22	rs11600264	rs7929194	rs11605489	0.0429265	5	3.77065	0.551611	0.724101	1
ENSG00000165215	7	73183327	73184600	25	rs6959538	rs9647713	rs6959538	0.164054	4	3.58858	0.551655	0.724101	1
ENSG00000075275	22	46756731	46933517	148	rs9615947	rs16995468	rs7284664	0.0195721	30	27.7141	0.55167	0.724101	1
ENSG00000168497	2	192699036	192711814	32	rs4325700	rs4853484	rs10174723	0.0547527	8	6.99481	0.55171	0.724101	1
ENSG00000167815	19	12907634	12912614	31	rs8100505	rs2290689	rs10417587	0.0495962	6	3.85164	0.551735	0.724101	1
ENSG00000266524	10	48425785	48439165	51	rs17457528	rs12413173	rs4922511	0.0545542	16	18.4594	0.551755	0.724101	1
ENSG00000188000	19	9289655	9299494	53	rs714395	rs4635448	rs1476853	0.125524	9	8.36536	0.551763	0.724101	1
ENSG00000240505	17	16833130	16875432	82	rs12942194	rs4985779	rs12603708	0.0492608	17	15.8374	0.551783	0.724101	1
ENSG00000005884	17	48133332	48167845	71	rs11079885	rs1569116	rs12453869	0.0141102	15	11.9913	0.551972	0.724281	1
ENSG00000067191	17	37329706	37353956	50	rs557570	rs2879258	rs2879258	0.013147	13	10.0949	0.551998	0.724281	1
ENSG00000135404	12	56119107	56123491	38	rs4533076	rs1463591	rs941022	0.0247137	8	6.11946	0.552144	0.724421	1
ENSG00000100865	14	102807439	102829253	34	rs8010950	rs7143095	rs6575911	0.108345	6	4.98478	0.552254	0.724515	1
ENSG00000070761	16	58147496	58163285	43	rs12597233	rs1393203	rs6499936	0.0112933	9	6.56347	0.552458	0.724609	1
ENSG00000260851	16	66503715	66551215	54	rs8045810	rs7193473	rs893198	0.0122361	8	5.84919	0.552495	0.724609	1
ENSG00000156076	12	65444406	65515085	48	rs11175622	rs11175661	rs1596725	0.0385949	6	3.95734	0.552551	0.724609	1
ENSG00000117877	19	45909902	45913995	32	rs3916856	rs10415949	rs3212947	0.0468855	11	10.1599	0.552643	0.724609	1
ENSG00000262633	17	45000499	45127298	83	rs1530364	rs2317376	rs12944167	0.000666554	8	5.09017	0.552659	0.724609	1
ENSG00000042088	14	90421283	90511108	71	rs10137726	rs1152443	rs2401863	0.0013941	10	9.6213	0.552743	0.724609	1
ENSG00000166963	15	43803156	43823818	40	rs2444032	rs2255051	rs17782608	0.0486144	2	0.60027	0.552753	0.724609	1
ENSG00000057935	2	42721709	42984087	137	rs1979754	rs11124894	rs737148	0.0198091	10	7.01783	0.552786	0.724609	1
ENSG00000259399	20	35202956	35240787	21	rs220079	rs221311	rs4812383	0.095389	8	5.86961	0.552798	0.724609	1
ENSG00000065308	6	52362206	52441858	99	rs614570	rs9474262	rs17851770	0.00888581	15	12.2311	0.552823	0.724609	1
ENSG00000104435	8	80523352	80578393	83	rs13249206	rs2920946	rs16907106	0.0253064	13	14.9702	0.552858	0.724609	1
ENSG00000166147	15	48700510	48937918	111	rs971952	rs2045891	rs1426715	0.0156024	6	6.07231	0.552883	0.724609	1
ENSG00000143816	1	228106357	228135633	43	rs10916232	rs2760062	rs2760062	0.0341877	9	6.73462	0.552953	0.724609	1
ENSG00000072364	5	132211087	132299326	47	rs254289	rs4301228	rs11742909	0.127973	4	3.97109	0.552964	0.724609	1
ENSG00000177990	12	63952693	64062719	38	rs11609177	rs4113444	rs513203	0.0406566	7	6.05352	0.55297	0.724609	1
ENSG00000205143	9	34621046	34629063	40	rs10758268	rs2812351	rs12551313	0.134407	4	3.13585	0.552987	0.724609	1
ENSG00000176853	8	124780679	124827692	77	rs2010301	rs16893043	rs12677352	0.0328424	17	15.8402	0.552988	0.724609	1
ENSG00000141905	19	3314401	3469215	87	rs312934	rs11672955	rs312929	0.0219035	31	27.9971	0.553048	0.724637	1
ENSG00000154721	21	27011570	27089874	64	rs4817031	rs10482968	rs2829887	0.0431428	7	6.01472	0.553108	0.724664	1
ENSG00000285655	8	67342420	67357559	49	rs10435613	rs9657084	rs3739338	0.0751689	6	4.69284	0.55316	0.724681	1
ENSG00000180881	12	75669759	75784708	80	rs1379966	rs7135208	rs10735986	0.0951084	7	6.97805	0.553326	0.724815	1
ENSG00000105711	19	35521374	35531353	50	rs295771	rs7250814	rs1672990	0.0350183	13	11.766	0.553376	0.724815	1
ENSG00000198099	4	100044808	100078949	99	rs7683802	rs4147545	rs7681427	0.0814007	5	4.46558	0.553379	0.724815	1
ENSG00000242221	19	43568361	43587197	10	rs4335867	rs2354282	rs3746096	0.118187	5	4.04611	0.553462	0.724873	1
ENSG00000196589	19	7018980	7021443	37	rs8102545	rs2914572	rs1908212	0.0795454	11	10.2757	0.553902	0.725316	1
ENSG00000256222	20	55933503	55934554	33	rs7273764	rs11546709	rs2865367	0.14956	5	3.36898	0.553921	0.725316	1
ENSG00000163946	3	56654160	56717293	57	rs13089169	rs6765444	rs10212341	0.0385661	5	2.92738	0.553936	0.725316	1
ENSG00000164221	5	114602887	114632390	53	rs6878733	rs269515	rs267297	0.0499919	9	6.24605	0.553956	0.725316	1
ENSG00000079950	6	132767006	132834337	93	rs7745230	rs2840837	rs1338937	0.0067264	13	11.6203	0.554198	0.725551	1
ENSG00000065989	19	10527449	10580306	45	rs12720253	rs34924007	rs11085735	0.0832092	10	9.3278	0.554282	0.725551	1
ENSG00000167419	17	56295909	56345879	71	rs9901524	rs2072147	rs17762644	0.0344705	11	9.12562	0.554295	0.725551	1
ENSG00000176555	11	48327775	48328704	25	rs1393788	rs717897	rs753095	0.170013	4	3.01334	0.554353	0.725551	1
ENSG00000149658	20	61826781	61847491	55	rs6090265	rs6089870	rs6122383	0.0654266	7	5.52245	0.554378	0.725551	1
ENSG00000125629	2	118846028	118868573	72	rs17526301	rs3849331	rs1808458	0.0452429	11	10.1328	0.554407	0.725551	1
ENSG00000135437	12	56114151	56118489	37	rs4533076	rs17117974	rs941022	0.0247137	8	6.08497	0.554409	0.725551	1
ENSG00000138395	2	202655184	202760273	82	rs1981725	rs17385675	rs2350085	0.00642415	16	13.556	0.55462	0.725776	1
ENSG00000100053	22	25595825	25603326	86	rs9612877	rs17608968	rs6004493	0.0579617	18	18.8603	0.554948	0.72614	1
ENSG00000061938	3	195590235	195638816	41	rs2688533	rs11926771	rs7636635	0.0787994	15	11.3571	0.554976	0.72614	1
ENSG00000261052	16	30210549	30215631	6	rs4787495	rs35089016	rs35089016	0.21078	2	1.52809	0.555033	0.726164	1
ENSG00000155363	1	113215763	113243378	40	rs12076902	rs4838964	rs34476859	0.0973618	7	6.34711	0.555101	0.726202	1
ENSG00000109736	4	2932288	2936561	47	rs6824567	rs2471351	rs17777307	0.0698385	5	3.92303	0.555153	0.726218	1
ENSG00000186638	9	34252378	34329266	46	rs4879760	rs4878564	rs17258783	0.0580345	4	2.46465	0.555271	0.726248	1
ENSG00000184445	12	123011793	123110943	63	rs6416295	rs10847446	rs10847335	0.0621982	5	4.17825	0.555296	0.726248	1
ENSG00000065150	13	98605912	98676550	56	rs7981647	rs562980	rs285059	0.0732003	10	8.82086	0.555345	0.726248	1
ENSG00000087266	4	2794798	2842825	52	rs3733223	rs3775067	rs743694	0.0252585	14	13.0347	0.555405	0.726248	1
ENSG00000162496	1	12627939	12678216	68	rs12565214	rs1419298	rs1892067	0.0149251	23	19.4994	0.555406	0.726248	1
ENSG00000162882	2	42994229	43019733	60	rs1439645	rs1992284	rs737148	0.0198091	9	6.86439	0.55541	0.726248	1
ENSG00000112319	6	133561652	133853266	209	rs13217724	rs12664733	rs722488	0.0252719	22	23.1374	0.555507	0.726265	1
ENSG00000177200	16	53088903	53363062	115	rs7499206	rs11640533	rs2388012	0.0238137	15	12.4275	0.555526	0.726265	1
ENSG00000163497	2	219845809	219849906	25	rs10932791	rs16859493	rs16859448	0.0036123	6	3.82398	0.555601	0.726265	1
ENSG00000239697	17	7452375	7461207	60	rs2277638	rs2270339	rs11078697	0.0343902	10	9.61198	0.555634	0.726265	1
ENSG00000186009	13	114303119	114312513	28	rs11164141	rs11838702	rs9324254	0.0572387	6	4.00504	0.555645	0.726265	1
ENSG00000008324	3	42623332	42638426	60	rs168207	rs339656	rs8913	0.0405066	4	2.6721	0.555657	0.726265	1
ENSG00000103047	16	68877434	69119085	81	rs12599393	rs8057931	rs12599393	0.00659127	13	15.3875	0.555833	0.726383	1
ENSG00000111731	12	22601517	22697480	28	rs11608763	rs11046478	rs11046471	0.0561951	5	4.33848	0.555864	0.726383	1
ENSG00000185591	12	53773960	53810230	37	rs7306783	rs784566	rs4759334	0.0734354	7	6.27086	0.555864	0.726383	1
ENSG00000206013	11	298200	299526	68	rs498217	rs10751652	rs3817637	0.0186412	20	16.7391	0.555929	0.726401	1
ENSG00000115138	2	25383722	25391772	39	rs4665284	rs12624309	rs4665287	0.0389825	6	3.76029	0.555956	0.726401	1
ENSG00000182950	15	76016382	76020029	22	rs1127648	rs2009508	rs11072558	0.124858	3	1.77266	0.556024	0.726439	1
ENSG00000284684	4	6066704	6071889	68	rs4270540	rs17767306	rs4689318	0.0549664	21	18.8458	0.556136	0.726534	1
ENSG00000101446	20	44141101	44144262	62	rs7272571	rs6032322	rs16990209	0.0211463	6	4.77523	0.556247	0.726587	1
ENSG00000121318	12	10977916	10978957	34	rs6488326	rs1520225	rs2588343	0.0614447	8	4.53423	0.556326	0.726587	1
ENSG00000188738	2	186603531	186698017	63	rs10931190	rs4349308	rs2112034	0.167447	4	3.23054	0.556333	0.726587	1
ENSG00000259384	17	61994560	61996199	26	rs2665850	rs7218917	rs2665850	0.0547494	6	5.18304	0.556333	0.726587	1
ENSG00000066739	14	96745532	96829678	101	rs4905474	rs12100763	rs11625494	0.0309454	17	16.9299	0.556415	0.726643	1
ENSG00000204414	17	61986957	61988701	22	rs2236736	rs9894841	rs2665850	0.0547494	4	2.82801	0.55653	0.726742	1
ENSG00000145495	5	10353807	10440500	81	rs41417552	rs17759853	rs606490	0.0515998	9	7.34673	0.556705	0.72692	1
ENSG00000156234	4	78432907	78532988	65	rs12498320	rs17002775	rs1500501	0.0256033	14	13.0693	0.556777	0.726944	1
ENSG00000143947	2	55459039	55462989	40	rs6727131	rs2966465	rs7579539	0.0584916	9	6.76802	0.556858	0.726944	1
ENSG00000141431	18	31158183	31331159	85	rs9962466	rs4572481	rs2000944	0.0192827	8	8.11292	0.556859	0.726944	1
ENSG00000144488	2	239008981	239041928	59	rs821487	rs6431587	rs2249435	0.0377057	12	11.3845	0.55688	0.726944	1
ENSG00000172201	6	19837601	19842428	74	rs760795	rs7769434	rs1155102	0.0388584	16	15.2536	0.556945	0.726978	1
ENSG00000233198	9	140121954	140124092	38	rs28664164	rs8281	rs34383296	0.0446987	10	7.76829	0.556986	0.726981	1
ENSG00000102977	16	67691415	67694713	15	rs16957489	rs12927959	rs12927959	0.0854355	7	6.14183	0.557253	0.727125	1
ENSG00000102981	16	67694849	67696677	15	rs16957489	rs12927959	rs12927959	0.0854355	7	6.14183	0.557253	0.727125	1
ENSG00000124074	16	67696848	67701168	15	rs16957489	rs12927959	rs12927959	0.0854355	7	6.14183	0.557253	0.727125	1
ENSG00000159761	16	67700717	67702660	15	rs16957489	rs12927959	rs12927959	0.0854355	7	6.14183	0.557253	0.727125	1
ENSG00000198826	15	32907345	32932142	44	rs11634439	rs6494587	rs8037112	0.0334776	14	13.03	0.557343	0.727192	1
ENSG00000271810	1	113245236	113254055	38	rs3790598	rs12407342	rs34476859	0.0973618	8	6.78458	0.557713	0.727572	1
ENSG00000244624	21	31988744	31989018	36	rs1785480	rs16986992	rs174897	0.0859416	4	4.5293	0.557713	0.727572	1
ENSG00000240542	17	39346139	39346891	34	rs16966497	rs7221556	rs9902692	0.0836497	4	2.71194	0.557776	0.727604	1
ENSG00000275066	17	35874910	35969520	59	rs853207	rs9898998	rs9898998	0.00533785	7	5.16889	0.557876	0.727608	1
ENSG00000082074	5	39105354	39274630	116	rs13160161	rs155378	rs9292730	0.036544	13	11.8477	0.557892	0.727608	1
ENSG00000271824	5	135527156	135528850	32	rs746994	rs11748198	rs3734124	0.116093	3	1.9917	0.557897	0.727608	1
ENSG00000284546	11	4351095	4351679	14	rs10458862	rs11603547	rs11603547	0.169472	3	2.11871	0.558009	0.727667	1
ENSG00000177732	20	306196	310868	61	rs3827150	rs6139007	rs6036816	0.0173069	20	16.9866	0.558051	0.727667	1
ENSG00000132635	20	2815960	2821836	44	rs215529	rs6084189	rs6138898	0.0562909	12	11.9219	0.558059	0.727667	1
ENSG00000132510	17	7737535	7758114	53	rs6503060	rs7222046	rs7224399	0.0112874	12	8.79054	0.558204	0.727805	1
ENSG00000177932	5	178487374	178510978	54	rs7706393	rs2251105	rs1390890	0.0748876	7	5.32949	0.558569	0.728149	1
ENSG00000121966	2	136871919	136876747	26	rs4954561	rs10193587	rs6726457	0.1266	5	5.03575	0.558581	0.728149	1
ENSG00000125046	3	8661072	8786726	187	rs17728877	rs9838037	rs237895	0.00453211	50	44.9539	0.558626	0.728149	1
ENSG00000164292	5	95049226	95160087	121	rs213512	rs154452	rs6876583	0.0201967	21	17.2244	0.558631	0.728149	1
ENSG00000288635	7	116594445	116759773	63	rs12670056	rs10487359	rs7785492	0.039948	11	8.78895	0.558664	0.728149	1
ENSG00000212993	8	128334428	128432311	118	rs17450137	rs7819102	rs10505473	0.0132065	24	21.685	0.558784	0.728213	1
ENSG00000143621	1	153634264	153643504	40	rs9700928	rs7550138	rs10082235	0.162048	4	4.73454	0.558807	0.728213	1
ENSG00000168389	1	40420784	40435640	34	rs6657848	rs11207310	rs3131695	0.0487813	11	10.4246	0.558852	0.728213	1
ENSG00000165516	14	50234848	50253103	13	rs4516122	rs17252037	rs4391967	0.111912	3	2.01066	0.558869	0.728213	1
ENSG00000124900	11	55650773	55659286	69	rs12808932	rs17598094	rs6591700	0.0343392	4	2.083	0.559027	0.728367	1
ENSG00000165076	7	141536100	141541287	40	rs11773137	rs1285958	rs7788550	0.14401	2	0.877404	0.559216	0.728543	1
ENSG00000284373	5	17498340	17498936	14	rs2459826	rs2402396	rs2459789	0.105343	6	4.23215	0.55924	0.728543	1
ENSG00000114790	3	153838792	153975616	75	rs1727907	rs355754	rs13068190	0.159505	4	3.1219	0.559288	0.728554	1
ENSG00000120907	8	26605667	26724795	169	rs10503793	rs1481650	rs2036109	0.0207861	25	23.687	0.559463	0.728667	1
ENSG00000075420	3	171757368	172119459	210	rs3843984	rs495225	rs4894414	0.0275713	35	33.5967	0.559493	0.728667	1
ENSG00000104415	8	134203282	134243933	118	rs10956691	rs2272653	rs2977537	0.00955033	22	22.4272	0.559508	0.728667	1
ENSG00000186442	12	53183469	53189901	101	rs10747650	rs12426681	rs11834139	0.0389046	15	17.4003	0.559531	0.728667	1
ENSG00000136213	7	2443223	2488119	56	rs7801817	rs4721731	rs17793768	0.00293155	8	4.38277	0.559627	0.728704	1
ENSG00000168040	11	70049402	70053496	52	rs3781661	rs11235649	rs11235649	0.0266386	8	7.24282	0.559638	0.728704	1
ENSG00000172057	17	38077294	38083854	33	rs11557467	rs3859192	rs7942	0.0277939	4	2.49726	0.559774	0.72883	1
ENSG00000143631	1	152274641	152297715	29	rs4845431	rs11204988	rs12728907	0.141126	5	4.61705	0.56002	0.7291	1
ENSG00000117481	1	46806461	46830824	49	rs6676038	rs6662982	rs6689182	0.050178	5	2.71752	0.560231	0.729323	1
ENSG00000180611	3	192514604	192635645	77	rs6768136	rs924321	rs7620760	0.0360123	14	11.4126	0.560284	0.729341	1
ENSG00000186881	9	107266544	107267503	69	rs1015125	rs10991298	rs6479246	0.0412301	8	7.00479	0.560465	0.729506	1
ENSG00000183908	11	56949221	56959191	58	rs1272200	rs7119375	rs948843	0.053753	7	5.12941	0.560489	0.729506	1
ENSG00000284770	1	235530675	235615756	61	rs10925436	rs4659905	rs12405889	0.0650793	7	5.53311	0.560644	0.729657	1
ENSG00000197953	3	151451704	151479127	55	rs7644103	rs12107596	rs6440785	0.0533041	7	6.06523	0.560776	0.729778	1
ENSG00000117054	1	76190116	76253260	66	rs814899	rs12076093	rs1146648	0.06382	5	3.35861	0.560951	0.729906	1
ENSG00000111726	12	22199152	22218608	65	rs11046250	rs12809814	rs11046265	0.00270991	10	7.19915	0.560953	0.729906	1
ENSG00000204524	19	57752000	57774096	59	rs3810136	rs7253467	rs917340	0.046317	8	6.70051	0.561028	0.729952	1
ENSG00000104938	19	7828096	7834491	61	rs11673122	rs7258822	rs2277996	0.0305397	18	16.6579	0.56127	0.730216	1
ENSG00000163719	3	9691117	9744077	45	rs7645857	rs125701	rs6796883	0.0801173	12	10.9253	0.561315	0.730224	1
ENSG00000254206	16	29392675	29415350	3	rs4787478	rs17835978	rs4787478	0.359792	3	2.78528	0.561389	0.730269	1
ENSG00000137936	1	94027298	94312706	147	rs10518536	rs11165031	rs10518536	0.0233205	14	13.7562	0.56145	0.730297	1
ENSG00000143228	1	163236366	163325554	127	rs6660062	rs12046142	rs7551823	0.0476989	12	9.94432	0.561727	0.730606	1
ENSG00000113578	5	141971743	142077635	130	rs152439	rs7732591	rs33998	0.0325291	30	29.1604	0.561812	0.730666	1
ENSG00000189431	11	13030863	13033666	54	rs4420242	rs2727409	rs7946317	0.0886344	8	9.00261	0.561901	0.730718	1
ENSG00000204084	1	38326369	38412729	66	rs28411034	rs12410494	rs12725716	0.0296845	5	4.27931	0.561931	0.730718	1
ENSG00000254959	7	30791753	30931696	152	rs255125	rs4723025	rs1107353	0.0236487	23	19.082	0.562052	0.73078	1
ENSG00000104953	19	2977536	2995177	48	rs8110129	rs11084993	rs1654678	0.0245124	16	14.0996	0.562076	0.73078	1
ENSG00000095637	10	97071528	97321171	248	rs2026679	rs10882640	rs4357625	3.95694e-05	29	28.2365	0.562096	0.73078	1
ENSG00000164338	5	72861268	72879205	69	rs6453009	rs17633441	rs17663979	0.0393784	7	6.11168	0.56214	0.730786	1
ENSG00000163060	2	95537175	95542568	4	rs12465202	rs4854239	rs4854239	0.157311	2	0.815238	0.562267	0.7309	1
ENSG00000166825	15	90328126	90358633	56	rs28625357	rs16943661	rs6496603	0.0434144	8	6.45037	0.562633	0.731325	1
ENSG00000151292	5	122847871	122952739	74	rs7703080	rs1862265	rs1863921	0.0706562	6	4.20209	0.562735	0.731375	1
ENSG00000124813	6	45295894	45632086	155	rs12207402	rs12333018	rs2677108	0.0305345	18	16.8454	0.56275	0.731375	1
ENSG00000196832	14	20659055	20669234	75	rs13379327	rs10139180	rs17277102	0.0221715	13	9.66378	0.562959	0.731595	1
ENSG00000179046	4	189012426	189030757	61	rs1586887	rs6856893	rs12651345	0.0230796	14	13.164	0.56317	0.731777	1
ENSG00000165023	9	93372114	93405144	73	rs12684569	rs1173085	rs563242	0.0661929	12	10.3744	0.563178	0.731777	1
ENSG00000100034	22	22273798	22307220	58	rs7285260	rs1016548	rs9607485	0.011638	6	3.74733	0.563238	0.731804	1
ENSG00000197134	19	22235232	22274282	54	rs8108807	rs3813591	rs17554694	0.126854	3	2.19362	0.563327	0.731822	1
ENSG00000196961	19	50270258	50310371	48	rs3810261	rs10418141	rs2304202	0.0129672	13	11.7809	0.56333	0.731822	1
ENSG00000101004	20	25433333	25566167	84	rs3761117	rs6050732	rs404148	0.0409397	5	2.53921	0.563549	0.732055	1
ENSG00000149591	11	117070086	117078180	49	rs4938349	rs655023	rs4936367	0.0456365	8	6.99182	0.563624	0.732101	1
ENSG00000108849	17	42018172	42019844	40	rs1642592	rs16940439	rs1618809	0.0444107	8	5.49683	0.563787	0.732219	1
ENSG00000196289	1	242121069	242122364	35	rs6681581	rs28407556	rs28407556	0.0841195	14	13.6794	0.563826	0.732219	1
ENSG00000141627	18	46562757	46987717	204	rs2584771	rs7238552	rs357905	0.0239719	13	10.0147	0.56384	0.732219	1
ENSG00000233381	12	31767957	31805029	63	rs3803112	rs7960893	rs12579938	0.00187013	12	11.997	0.563873	0.732219	1
ENSG00000170807	7	123295920	123304344	39	rs35947027	rs4588795	rs6962756	0.086638	5	2.89636	0.563911	0.732219	1
ENSG00000129467	14	24787555	24804299	83	rs3825585	rs7158837	rs2243891	0.0374863	9	7.60797	0.563999	0.732282	1
ENSG00000284952	3	155480832	155572231	65	rs184836	rs7652005	rs358703	0.0408373	6	4.72057	0.564086	0.732344	1
ENSG00000138080	2	27301483	27309271	33	rs2304714	rs2289359	rs7573066	0.14293	4	4.57351	0.564166	0.732396	1
ENSG00000149927	16	30016835	30034591	51	rs7204797	rs2071390	rs11150584	0.0306249	4	2.07476	0.564244	0.732446	1
ENSG00000139537	12	49297893	49325623	58	rs2453481	rs4760662	rs2228417	0.0452732	6	4.88919	0.564347	0.732529	1
ENSG00000197122	20	35973088	36034453	55	rs6074018	rs6012240	rs6012240	0.0354528	16	13.0051	0.564396	0.732542	1
ENSG00000206105	21	31992946	31993169	34	rs1702393	rs16986992	rs174897	0.0859416	4	4.32133	0.564529	0.732663	1
ENSG00000164938	8	95938200	95961606	53	rs1129152	rs4734295	rs28399587	0.130643	6	7.70279	0.564762	0.732894	1
ENSG00000115155	2	26680071	26781624	107	rs10179397	rs1276123	rs13029647	0.0312258	19	17.7755	0.564786	0.732894	1
ENSG00000136939	9	125486269	125487204	22	rs10985748	rs2793010	rs12238140	0.0525158	4	3.38947	0.565107	0.73326	1
ENSG00000198925	2	220084102	220094439	46	rs13029742	rs7589023	rs3210652	0.0270872	7	4.9564	0.565268	0.733418	1
ENSG00000033800	15	68346647	68490941	55	rs16951552	rs11629609	rs1387556	0.046731	5	4.73275	0.565471	0.73363	1
ENSG00000196151	2	160092309	160143214	89	rs13389867	rs16843897	rs11685555	0.0591404	11	11.0163	0.565538	0.733666	1
ENSG00000127948	7	75528518	75616173	62	rs6946822	rs34170456	rs4732524	0.0457855	12	9.33143	0.565659	0.733771	1
ENSG00000106113	7	30691558	30739745	78	rs10239660	rs13228990	rs4723002	0.00912373	17	13.2467	0.565832	0.733945	1
ENSG00000090339	19	10381769	10397291	48	rs2116941	rs281413	rs10854114	0.0563631	14	12.872	0.56592	0.733999	1
ENSG00000183628	22	18893541	18901751	28	rs2543958	rs5993445	rs2005736	0.055471	10	8.21688	0.565962	0.733999	1
ENSG00000129292	8	133787604	133861052	73	rs10283307	rs16904782	rs180204	0.0796682	5	4.56685	0.56603	0.733999	1
ENSG00000124701	6	41020941	41032630	47	rs9381023	rs878998	rs9381024	0.0758472	4	2.17755	0.566032	0.733999	1
ENSG00000151893	10	120433679	120514761	71	rs4474362	rs10787862	rs962890	0.0390298	9	5.88096	0.566212	0.734168	1
ENSG00000088882	20	2774720	2781273	53	rs4815541	rs11699077	rs6138898	0.0562909	15	13.1551	0.566241	0.734168	1
ENSG00000169777	5	9627459	9712490	99	rs218053	rs3094353	rs960567	0.0271036	22	18.7449	0.566345	0.73422	1
ENSG00000180336	17	42733772	42767676	40	rs8072790	rs17744970	rs12450654	0.106679	5	3.27229	0.566402	0.73422	1
ENSG00000205220	16	67968409	67970767	17	rs10468274	rs255049	rs10468274	0.149858	3	1.67742	0.566426	0.73422	1
ENSG00000276234	17	35766977	35839830	60	rs829156	rs12603260	rs1051838	0.0947792	6	4.5522	0.566473	0.73422	1
ENSG00000270099	10	97620305	97684601	56	rs7093453	rs10509696	rs11596697	0.0998734	8	6.54925	0.566478	0.73422	1
ENSG00000139651	12	53574488	53588926	37	rs7304044	rs7314769	rs1554753	0.0126621	9	8.89695	0.566535	0.734242	1
ENSG00000147852	9	2621182	2660056	106	rs1360465	rs1999521	rs10967306	0.00944641	20	17.5946	0.56667	0.734272	1
ENSG00000170454	12	52817854	52828155	105	rs12424634	rs11170148	rs17658453	0.0476281	6	3.66791	0.566671	0.734272	1
ENSG00000196352	1	207494864	207560149	57	rs10864180	rs17043515	rs10779277	0.0335887	5	3.63112	0.566676	0.734272	1
ENSG00000278505	17	35732927	35749662	31	rs12948120	rs17695670	rs712037	0.104561	6	4.64331	0.566812	0.734397	1
ENSG00000174914	11	56466571	56471360	46	rs11228700	rs17145500	rs11228713	0.0660803	6	5.73028	0.566896	0.734418	1
ENSG00000283787	11	1909308	1913125	46	rs626738	rs11041941	rs7102920	0.015461	14	10.6836	0.566958	0.734418	1
ENSG00000162735	1	160246597	160256138	22	rs16831647	rs1802778	rs8989	0.0701369	5	2.99153	0.566961	0.734418	1
ENSG00000164056	4	124317950	124324915	47	rs6813125	rs13139048	rs300554	0.0124995	12	10.1073	0.566986	0.734418	1
ENSG00000132716	1	160185505	160232339	54	rs7529215	rs4656254	rs6697826	0.0595944	13	12.3642	0.567186	0.734625	1
ENSG00000001167	6	41040713	41070142	54	rs4714421	rs12194477	rs2281255	0.0908864	4	2.24005	0.567287	0.734705	1
ENSG00000167604	19	36378555	36393205	37	rs437168	rs7247246	rs17549173	0.0350386	5	3.30874	0.567363	0.734752	1
ENSG00000090104	1	192544893	192549154	66	rs4557955	rs7553821	rs2760512	0.0241562	14	11.8688	0.567414	0.734767	1
ENSG00000134042	18	48321490	48351772	70	rs1966779	rs2665572	rs17735726	0.0494532	13	13.5856	0.567486	0.734809	1
ENSG00000166741	11	114128509	114184258	112	rs11214903	rs7927378	rs573264	0.000300487	23	18.4722	0.567629	0.734943	1
ENSG00000117697	1	212899495	212965124	62	rs12754070	rs10864004	rs12038225	0.0629463	6	4.28816	0.56779	0.73507	1
ENSG00000101363	20	35918052	35945663	39	rs6017596	rs6063022	rs6011945	0.0578832	10	9.39719	0.567806	0.73507	1
ENSG00000206026	18	73121431	73139658	85	rs13381538	rs4632213	rs11875073	0.000923459	14	10.7452	0.567913	0.735158	1
ENSG00000158201	18	19230862	19284741	39	rs34373167	rs9951337	rs11662661	0.0778882	4	2.14512	0.568176	0.735447	1
ENSG00000174371	1	242011269	242058450	97	rs4658647	rs11581005	rs6680927	0.0254814	21	16.3339	0.568229	0.735464	1
ENSG00000137801	15	39873280	39891667	47	rs11637441	rs7162781	rs11637441	0.0399319	3	1.46708	0.568429	0.735672	1
ENSG00000137804	15	41612992	41673248	44	rs28374715	rs35826725	rs7167498	0.0674835	3	2.42178	0.568609	0.735854	1
ENSG00000119471	9	115142360	115234685	74	rs7040447	rs7049243	rs12335593	0.025637	5	3.56208	0.568822	0.736078	1
ENSG00000155545	5	56215429	56267502	80	rs16886445	rs12521234	rs702689	0.018719	10	7.41725	0.56889	0.736115	1
ENSG00000106018	7	158820866	158937559	82	rs262159	rs396091	rs759001	0.0795599	11	8.68869	0.568959	0.736149	1
ENSG00000175595	16	14013995	14046205	64	rs1794337	rs4522405	rs11644833	0.0522681	11	9.26051	0.569031	0.736149	1
ENSG00000205838	5	34838938	34899561	98	rs163121	rs37440	rs6895634	0.0196102	15	13.7667	0.569035	0.736149	1
ENSG00000033170	14	65877310	66210839	122	rs12589617	rs11850120	rs8020287	0.0455544	7	5.55405	0.569126	0.736167	1
ENSG00000170915	6	52226219	52272575	91	rs1535010	rs3804504	rs12665578	0.0200645	17	11.795	0.569181	0.736167	1
ENSG00000101574	18	2537524	2571508	98	rs7237451	rs7239383	rs17617822	0.0361642	10	8.30913	0.569182	0.736167	1
ENSG00000128923	15	59063391	59154099	55	rs16940712	rs10518992	rs6494041	0.0547161	8	7.04179	0.569207	0.736167	1
ENSG00000141252	17	411743	624957	112	rs28445967	rs2740341	rs759974	0.0114592	13	11.5972	0.569496	0.736417	1
ENSG00000172478	2	241825465	241836306	56	rs6718518	rs6706171	rs12695032	0.0845413	5	3.14193	0.569617	0.736417	1
ENSG00000104679	8	23127633	23153792	100	rs7842021	rs11774789	rs13268919	0.0403065	16	14.7572	0.569663	0.736417	1
ENSG00000197858	8	145137493	145141119	23	rs6558292	rs7837375	rs13250446	0.0974946	3	1.85802	0.569682	0.736417	1
ENSG00000179091	8	145149942	145152428	23	rs6558292	rs7837375	rs13250446	0.0974946	3	1.85802	0.569682	0.736417	1
ENSG00000179526	8	145153536	145163027	23	rs6558292	rs7837375	rs13250446	0.0974946	3	1.85802	0.569682	0.736417	1
ENSG00000179632	8	145159364	145162514	23	rs6558292	rs7837375	rs13250446	0.0974946	3	1.85802	0.569682	0.736417	1
ENSG00000113739	5	172741726	172755450	70	rs1559052	rs11134793	rs4472273	0.0471485	19	16.7367	0.569717	0.736417	1
ENSG00000206418	18	8609435	8639381	87	rs4798654	rs9304022	rs422303	0.00726111	15	13.907	0.569816	0.736494	1
ENSG00000087269	4	2939660	2965133	56	rs2237004	rs2488812	rs17777307	0.0698385	5	3.94349	0.569975	0.736648	1
ENSG00000013374	7	151038858	151075535	83	rs219246	rs10256396	rs874607	0.00295117	20	16.0874	0.570043	0.736685	1
ENSG00000213614	15	72633265	72668761	33	rs12440435	rs12443036	rs12443036	0.0336386	4	2.42	0.57015	0.736728	1
ENSG00000140396	8	71022017	71316043	107	rs11786242	rs9657093	rs3892265	0.0266252	11	10.2748	0.570213	0.736728	1
ENSG00000101074	20	42965683	42979878	50	rs6031503	rs2425640	rs2425638	0.111083	8	6.54431	0.570233	0.736728	1
ENSG00000172803	11	65601305	65624367	64	rs479844	rs669371	rs36008241	0.0120122	7	6.57229	0.570249	0.736728	1
ENSG00000163249	2	208576264	208626563	38	rs9646834	rs10932209	rs10188753	0.0176656	14	13.329	0.570283	0.736728	1
ENSG00000251258	6	112668532	112672496	58	rs3920874	rs1108967	rs1539400	0.007002	8	4.57075	0.570314	0.736728	1
ENSG00000177875	12	48577427	48579709	54	rs11168424	rs10875778	rs4760622	0.122478	4	2.82319	0.570376	0.736757	1
ENSG00000168454	18	9885763	9889272	70	rs11662690	rs29162	rs11081512	0.0265183	14	9.64537	0.570447	0.736772	1
ENSG00000104133	15	44847016	44955886	26	rs2433350	rs1901531	rs1901531	0.0214874	10	9.3599	0.570474	0.736772	1
ENSG00000112996	5	44809049	44820530	30	rs6893211	rs4395640	rs13172191	0.211685	2	1.43741	0.570506	0.736772	1
ENSG00000049130	12	88886570	88974628	71	rs11104877	rs12320850	rs17425489	0.126836	4	2.69957	0.570685	0.736915	1
ENSG00000070193	5	44300349	44389808	61	rs10068893	rs10462073	rs10057630	0.0713923	7	8.55888	0.570696	0.736915	1
ENSG00000173157	12	43747669	43946006	133	rs10785426	rs441328	rs1510526	0.0295548	9	9.24144	0.57074	0.736918	1
ENSG00000186509	11	57791353	57949088	140	rs10792121	rs11229301	rs1868881	0.0311094	8	5.98113	0.570778	0.736918	1
ENSG00000180332	13	45766988	45775180	28	rs7992654	rs6561212	rs9534054	0.176714	4	2.84696	0.570903	0.737029	1
ENSG00000176547	11	48346472	48347507	19	rs4980427	rs17800980	rs753095	0.170013	4	2.89996	0.570999	0.737101	1
ENSG00000127184	5	85913745	85916779	18	rs4308511	rs12522240	rs16902295	0.07119	6	5.05335	0.57134	0.737417	1
ENSG00000160613	11	117075053	117103241	50	rs3736120	rs505045	rs4936367	0.0456365	9	8.23663	0.571447	0.737417	1
ENSG00000163710	3	142534764	142608048	83	rs2177398	rs6770560	rs16852706	0.0170987	15	10.6264	0.5715	0.737417	1
ENSG00000073754	1	157800701	157868046	65	rs2065883	rs4971169	rs6427405	0.0658904	9	7.78944	0.571515	0.737417	1
ENSG00000160633	19	5623046	5668489	61	rs8112148	rs2485279	rs739943	0.0578954	9	6.65671	0.571521	0.737417	1
ENSG00000130303	19	17513748	17516439	37	rs12979743	rs11666324	rs2278233	0.0506614	10	6.56923	0.571528	0.737417	1
ENSG00000087470	12	32832134	32898584	83	rs11052117	rs11052236	rs10506095	0.0655599	7	5.79263	0.571569	0.737417	1
ENSG00000205643	22	46639908	46646208	55	rs12330015	rs7290732	rs6007662	0.153919	7	7.30618	0.571583	0.737417	1
ENSG00000167553	12	49582519	49668383	36	rs10875928	rs11168975	rs11168975	0.00918205	8	8.57545	0.5716	0.737417	1
ENSG00000155100	8	92082424	92099323	37	rs4529427	rs7846033	rs10097509	0.120343	4	2.9491	0.571659	0.737417	1
ENSG00000180875	1	240652873	240775455	164	rs10802869	rs2153292	rs6686630	0.0110499	41	35.3664	0.571715	0.737417	1
ENSG00000196684	19	16244838	16269386	44	rs8110506	rs2290657	rs2228367	0.0175911	10	7.81662	0.571719	0.737417	1
ENSG00000138686	4	122745484	122791642	47	rs6836290	rs4833778	rs7686200	0.057483	6	4.82914	0.571765	0.737425	1
ENSG00000134463	10	11784365	11806069	59	rs11257255	rs11599763	rs4750100	0.0413459	12	9.46854	0.57187	0.737509	1
ENSG00000168140	16	4421849	4433539	44	rs3888627	rs6500596	rs3747572	0.0896314	8	5.42368	0.571914	0.737515	1
ENSG00000130706	20	60877149	60883918	48	rs6089706	rs624313	rs6062203	0.0210587	7	6.67629	0.572017	0.737584	1
ENSG00000115194	2	27476552	27498685	53	rs1275522	rs1122227	rs6731600	0.121179	3	2.09622	0.572047	0.737584	1
ENSG00000214819	17	20483037	20484224	4	rs17762379	rs1382779	rs8081407	0.469422	3	2.93346	0.572108	0.737612	1
ENSG00000072041	12	85253270	85307408	47	rs10746333	rs17307749	rs7959178	0.0213704	7	4.98024	0.572248	0.737657	1
ENSG00000280071	21	45553521	45602558	75	rs2838486	rs7278940	rs11550376	0.00720459	10	9.5503	0.572258	0.737657	1
ENSG00000180999	1	172389825	172437971	95	rs7539972	rs10157519	rs10489284	0.0662079	13	12.6923	0.572262	0.737657	1
ENSG00000180329	17	42750437	42767147	31	rs10451262	rs17744970	rs12450654	0.106679	5	3.3205	0.572372	0.737744	1
ENSG00000121853	3	172161081	172166246	58	rs1285082	rs9855107	rs11713751	0.00256439	9	6.47662	0.572409	0.737744	1
ENSG00000139890	14	23352431	23356887	43	rs17122962	rs11623624	rs743257	0.048562	11	8.09977	0.572465	0.737765	1
ENSG00000178814	8	145106167	145118868	31	rs11989052	rs7836836	rs13250446	0.0974946	2	1.80935	0.572629	0.737926	1
ENSG00000185963	9	95473645	95527115	51	rs4743875	rs1853428	rs751781	0.0289569	4	3.64579	0.572791	0.738041	1
ENSG00000221882	17	3180236	3289611	97	rs34078369	rs9903864	rs9897376	0.0328365	8	5.82507	0.572798	0.738041	1
ENSG00000196071	1	248258486	248264405	26	rs7531785	rs3010198	rs7527770	0.141767	4	2.71122	0.57284	0.738044	1
ENSG00000184599	1	113261527	113269857	35	rs1238	rs11590090	rs34476859	0.0973618	8	6.17248	0.572952	0.738124	1
ENSG00000109738	4	157997277	158093242	72	rs4513618	rs7675800	rs1801154	0.0825466	11	9.20632	0.572981	0.738124	1
ENSG00000117475	1	169337208	169365778	45	rs2268048	rs12730053	rs17516734	0.0471743	5	3.45764	0.573398	0.73861	1
ENSG00000040531	17	3539753	3566397	78	rs222748	rs1107400	rs7216464	0.0556348	14	14.9987	0.573527	0.738725	1
ENSG00000138829	5	127593601	127994878	215	rs251215	rs4585506	rs32217	0.0350515	16	14.6233	0.573594	0.738743	1
ENSG00000254521	19	51994481	52005054	89	rs6509541	rs736574	rs8182477	0.0108871	13	11.8772	0.573621	0.738743	1
ENSG00000113966	3	97483365	97520073	40	rs4857288	rs699300	rs4857065	0.0967131	6	4.09209	0.5739	0.73899	1
ENSG00000143319	1	156691683	156698558	40	rs12035664	rs1412310	rs4559494	0.0664777	10	7.85454	0.573929	0.73899	1
ENSG00000150656	18	72201735	72254448	87	rs747175	rs28455052	rs7506051	0.0136727	19	15.8508	0.57397	0.73899	1
ENSG00000188626	15	28943729	28983530	5	rs8036234	rs11631641	rs12440280	0.180027	3	2.1812	0.573971	0.73899	1
ENSG00000180425	11	114262165	114271233	58	rs11214959	rs11214994	rs7942551	0.00594513	9	6.67629	0.574058	0.739043	1
ENSG00000174156	6	52761437	52774496	52	rs7773321	rs316153	rs13198332	0.0171567	11	8.31124	0.574092	0.739043	1
ENSG00000156030	14	74181825	74256988	73	rs8013206	rs9944160	rs4899482	0.0154424	15	11.6499	0.57415	0.739066	1
ENSG00000103852	15	99676528	99791428	127	rs260104	rs8041923	rs1223953	0.0312336	14	13.3785	0.574189	0.739066	1
ENSG00000166548	16	66541906	66586447	46	rs4783597	rs12448207	rs3826161	0.114889	5	3.90462	0.574351	0.73915	1
ENSG00000163002	2	183982241	184026408	67	rs2675117	rs987607	rs10931063	0.0331288	7	5.0963	0.574354	0.73915	1
ENSG00000182183	1	53098840	53135355	71	rs835353	rs416968	rs6670797	0.0201069	9	6.87571	0.574429	0.73915	1
ENSG00000149089	11	34874641	34937926	117	rs552627	rs2732557	rs724714	0.0842903	5	3.24833	0.574457	0.73915	1
ENSG00000125826	20	388142	412783	67	rs12480543	rs157806	rs150207	0.0230582	20	15.4553	0.574486	0.73915	1
ENSG00000266826	17	56737785	56769379	37	rs1864754	rs304262	rs16943170	0.208692	3	2.11964	0.574493	0.73915	1
ENSG00000184351	21	31852025	31852686	32	rs999597	rs2832934	rs2065281	0.176803	3	1.80754	0.574543	0.739163	1
ENSG00000088256	19	3094360	3123997	55	rs415945	rs1682809	rs415945	0.0217165	20	17.3453	0.57479	0.73943	1
ENSG00000077616	11	89864683	89926062	57	rs10830396	rs10765283	rs10501714	0.0223266	7	4.60978	0.574875	0.739441	1
ENSG00000169062	13	115047076	115071292	39	rs7994556	rs9525207	rs7982373	0.123719	5	3.92812	0.574878	0.739441	1
ENSG00000161179	22	21982378	21984353	37	rs5754217	rs3788329	rs861854	0.0772192	6	4.19543	0.574957	0.739492	1
ENSG00000256950	12	122326715	122359376	61	rs2707058	rs11043276	rs2247291	0.0309794	5	3.52871	0.575085	0.739595	1
ENSG00000241127	7	39605984	39649919	48	rs7784744	rs17416875	rs17770427	0.120763	8	7.08876	0.575117	0.739595	1
ENSG00000123407	12	54348687	54352740	53	rs1947021	rs12300425	rs17719724	0.017666	12	10.145	0.575186	0.739633	1
ENSG00000169991	1	19230774	19283170	54	rs35217608	rs16862452	rs16862341	0.0361959	12	9.64456	0.575231	0.73964	1
ENSG00000181035	19	19174803	19223839	58	rs2285851	rs11880550	rs10414676	0.0562497	7	5.18766	0.575336	0.73967	1
ENSG00000179041	8	67341249	67342968	42	rs10435613	rs1978566	rs3739338	0.0751689	6	4.40161	0.57535	0.73967	1
ENSG00000135763	1	229761994	229795947	86	rs6587341	rs1931324	rs10495287	0.0459062	7	6.33659	0.575374	0.73967	1
ENSG00000175267	16	22103859	22168285	26	rs12923227	rs12447280	rs11862108	0.119869	8	6.16541	0.575642	0.739933	1
ENSG00000148688	10	92631709	92668310	54	rs6583735	rs4411211	rs4411211	0.0181749	9	6.89545	0.575658	0.739933	1
ENSG00000139233	12	66510335	66524530	51	rs7961011	rs12306484	rs7966543	0.0901199	4	2.96353	0.575771	0.740016	1
ENSG00000159905	19	44455375	44471861	65	rs11666650	rs11883068	rs453932	0.083083	7	6.70446	0.57582	0.740016	1
ENSG00000169717	1	2938031	2939467	38	rs12044030	rs2297829	rs7534897	0.0475527	5	3.24106	0.575842	0.740016	1
ENSG00000130227	8	21777173	21864096	81	rs4872017	rs12549516	rs2291317	0.0209768	11	9.68472	0.57589	0.740027	1
ENSG00000114166	3	20081938	20195896	118	rs13065319	rs951455	rs17006645	0.0255225	12	8.28663	0.575962	0.740068	1
ENSG00000175398	12	56030676	56031617	49	rs4759173	rs12578705	rs1048103	0.035829	7	5.25937	0.576047	0.740126	1
ENSG00000277200	17	2624095	2652946	37	rs12938775	rs7207754	rs4790356	0.0421716	12	10.323	0.576261	0.74035	1
ENSG00000103423	16	4475806	4506776	47	rs9923395	rs10500325	rs17880819	0.0692564	8	5.43608	0.576395	0.740471	1
ENSG00000165943	14	93648544	93651268	53	rs11160102	rs740791	rs1029795	0.0428151	9	7.30569	0.576498	0.740552	1
ENSG00000159753	16	67678891	67691472	16	rs28421035	rs12927959	rs12927959	0.0854355	7	5.80668	0.576579	0.740605	1
ENSG00000180398	2	47129009	47168994	77	rs13415138	rs6753628	rs753897	0.0163159	13	9.49217	0.576652	0.740648	1
ENSG00000110801	12	122326638	122356203	60	rs2707058	rs1169081	rs2247291	0.0309794	5	3.50926	0.576692	0.740648	1
ENSG00000109684	4	10488019	10686392	180	rs35565862	rs9884408	rs10016702	0.0123853	18	15.6013	0.57688	0.740838	1
ENSG00000091436	2	173940163	174132743	133	rs3769219	rs698252	rs3769155	0.0106341	19	13.5494	0.577396	0.74145	1
ENSG00000150244	11	55029631	55038590	9	rs35228933	rs11229083	rs12795435	0.120092	5	4.85656	0.577441	0.741456	1
ENSG00000166111	12	109301517	109458873	69	rs11114071	rs10850717	rs7295522	0.00411694	15	12.9022	0.577538	0.74153	1
ENSG00000070770	16	58191811	58232010	69	rs10445026	rs2731763	rs6499936	0.0112933	9	6.87224	0.577596	0.741544	1
ENSG00000106305	7	6048886	6063465	53	rs1805324	rs536932	rs1805324	0.00908532	6	3.14403	0.577629	0.741544	1
ENSG00000153303	6	168453775	168502191	115	rs2258963	rs12214678	rs2636355	0.00861895	24	22.453	0.577703	0.741579	1
ENSG00000175691	19	2933216	2944969	42	rs2058324	rs435806	rs12972823	0.0351025	11	7.16934	0.577749	0.741579	1
ENSG00000103005	16	58033450	58055522	58	rs152142	rs12443623	rs11644617	0.0837194	8	6.94735	0.577834	0.741579	1
ENSG00000197191	9	140119087	140120767	39	rs28544087	rs8281	rs34383296	0.0446987	10	7.76813	0.577855	0.741579	1
ENSG00000115963	2	151324709	151395525	55	rs17434952	rs2340857	rs17269899	0.0396737	15	10.5653	0.577875	0.741579	1
ENSG00000107201	9	32455300	32526206	86	rs17288067	rs629566	rs12379278	0.00328604	9	6.31955	0.577895	0.741579	1
ENSG00000118058	11	118307171	118397547	52	rs1079118	rs11216907	rs576950	0.0743318	7	6.75939	0.578017	0.741684	1
ENSG00000158435	2	101869348	101886778	35	rs7603503	rs2056716	rs7603503	0.00798146	5	3.24798	0.578091	0.741728	1
ENSG00000205496	11	4976002	4976943	95	rs10742412	rs2499955	rs2445293	0.0390151	15	13.2402	0.578199	0.741815	1
ENSG00000180016	17	3300398	3301704	48	rs230475	rs4790484	rs10491216	0.0387862	8	5.30397	0.578345	0.741918	1
ENSG00000089225	12	114791716	114846247	105	rs2114326	rs10507250	rs11067038	0.00484268	19	19.1911	0.578359	0.741918	1
ENSG00000257950	17	3566357	3599488	74	rs150854	rs1183610	rs3809806	0.025485	16	14.164	0.57861	0.742157	1
ENSG00000163749	4	77234150	77343021	83	rs11097313	rs6843293	rs963509	0.0158322	8	6.49035	0.578625	0.742157	1
ENSG00000146755	7	72726532	72742085	34	rs1880948	rs2528707	rs3846962	0.166265	2	0.930012	0.579009	0.742541	1
ENSG00000077800	7	72742164	72772646	34	rs1880948	rs2528707	rs3846962	0.166265	2	0.930012	0.579009	0.742541	1
ENSG00000284629	2	228252399	228252665	44	rs4673191	rs11688520	rs4234072	0.0554208	10	8.14351	0.579044	0.742541	1
ENSG00000121053	17	56270087	56282535	53	rs982899	rs2301870	rs17762644	0.0344705	11	9.36	0.579408	0.742957	1
ENSG00000176787	11	5079880	5080857	84	rs2445300	rs11035718	rs4144715	0.0340287	8	5.00549	0.579454	0.742964	1
ENSG00000140987	16	3432081	3451065	62	rs2106863	rs3859147	rs7196196	0.075786	5	2.67479	0.579554	0.742993	1
ENSG00000198780	5	74073399	74162791	53	rs6877188	rs6888163	rs1164624	0.0940465	6	4.60567	0.57958	0.742993	1
ENSG00000120705	5	137841784	137878925	43	rs1548587	rs7443140	rs10077407	0.070476	4	2.78932	0.579731	0.742993	1
ENSG00000175697	3	119883492	120004069	98	rs6804929	rs2638597	rs6804929	0.0115088	7	7.52448	0.579745	0.742993	1
ENSG00000189079	12	46123489	46301823	69	rs12321981	rs10880872	rs10880841	0.0403443	6	4.30333	0.579751	0.742993	1
ENSG00000124466	19	43964939	43969760	40	rs34053693	rs2305375	rs3746004	0.0534649	9	7.19004	0.579782	0.742993	1
ENSG00000172640	12	48596122	48597075	52	rs11168428	rs7136959	rs4760622	0.122478	4	3.05113	0.579789	0.742993	1
ENSG00000135912	2	219575558	219620139	55	rs2303561	rs11677711	rs16859180	0.0843246	3	2.22957	0.57981	0.742993	1
ENSG00000145191	3	183852826	183863915	47	rs9784375	rs843336	rs2231223	0.0428833	9	6.82515	0.579836	0.742993	1
ENSG00000126581	17	40962152	40985367	6	rs873084	rs33986943	rs873084	0.138765	4	2.48632	0.579972	0.743026	1
ENSG00000131467	17	40976402	40995777	6	rs873084	rs33986943	rs873084	0.138765	4	2.48632	0.579972	0.743026	1
ENSG00000143314	1	156707095	156711382	40	rs7532302	rs11264554	rs6427327	0.0943356	10	8.12716	0.579981	0.743026	1
ENSG00000204219	1	23707402	23751241	58	rs11586100	rs7522616	rs1767148	0.0976434	9	8.53121	0.58017	0.743217	1
ENSG00000111254	12	4724674	4758217	95	rs7957926	rs1548	rs7973740	0.0120285	11	7.94845	0.580212	0.743219	1
ENSG00000152348	5	81267842	81572676	126	rs562770	rs224893	rs16899397	0.0168175	9	6.9282	0.580303	0.743285	1
ENSG00000030304	9	113431059	113568838	126	rs10980495	rs484611	rs10980575	0.0191939	17	16.1754	0.580424	0.743386	1
ENSG00000168575	8	42273993	42397069	61	rs3136788	rs2356610	rs7846636	0.0962209	8	6.55897	0.580462	0.743386	1
ENSG00000172464	11	56408965	56409915	36	rs17547806	rs7113794	rs11228713	0.0660803	5	4.01744	0.580526	0.743393	1
ENSG00000198443	17	39340352	39341163	35	rs937403	rs7221556	rs9902692	0.0836497	4	2.65682	0.580547	0.743393	1
ENSG00000269113	1	48226200	48463057	174	rs1079181	rs6588648	rs4926601	0.0673856	19	20.0323	0.580667	0.743495	1
ENSG00000197647	19	12125530	12146556	29	rs10415994	rs8113028	rs10415994	0.0478621	5	2.75574	0.580866	0.743611	1
ENSG00000257355	19	12128703	12163782	29	rs10415994	rs8113028	rs10415994	0.0478621	5	2.75574	0.580866	0.743611	1
ENSG00000084110	12	96366440	96390143	102	rs7486080	rs10735340	rs2540495	0.0422643	12	9.69856	0.580907	0.743611	1
ENSG00000184698	11	5405042	5414493	135	rs11036885	rs16931041	rs7929631	0.0118795	7	4.62752	0.580917	0.743611	1
ENSG00000162817	1	220863705	220872495	44	rs4846657	rs337189	rs12070516	0.0385106	8	6.3053	0.581122	0.743822	1
ENSG00000168070	11	64704989	64739580	46	rs11606204	rs663767	rs17146544	0.089554	8	5.87581	0.581281	0.743974	1
ENSG00000196475	4	80327515	80329382	24	rs2903619	rs3920463	rs7663769	0.104534	7	4.99525	0.581364	0.744029	1
ENSG00000113360	5	31400601	31532303	154	rs645844	rs1479570	rs550353	0.0225441	16	13.8577	0.581543	0.744184	1
ENSG00000106588	7	42956427	42971784	40	rs607148	rs609732	rs609732	0.0762909	5	4.37854	0.581573	0.744184	1
ENSG00000175065	18	28956740	28994875	75	rs16961641	rs3794924	rs10468901	0.007114	12	8.23607	0.581605	0.744184	1
ENSG00000171223	19	12902300	12904129	27	rs8100505	rs7251196	rs10417587	0.0495962	6	3.56939	0.581745	0.744312	1
ENSG00000183486	21	42733926	42781320	99	rs2838008	rs468811	rs398800	0.00819208	23	19.7509	0.581954	0.744494	1
ENSG00000005810	13	77616609	77901229	125	rs1800209	rs9544475	rs8001997	0.0263723	10	6.28336	0.581967	0.744494	1
ENSG00000157106	16	18816182	18937730	61	rs2606432	rs6497309	rs735173	0.133249	4	3.47374	0.582037	0.744532	1
ENSG00000160808	3	46876601	46923662	40	rs6764523	rs9841902	rs6442040	0.0263784	8	4.22213	0.582175	0.744657	1
ENSG00000140030	14	88471479	88481155	60	rs450711	rs7144494	rs9323816	0.041352	4	2.48155	0.58229	0.744753	1
ENSG00000164331	5	72848015	72861492	74	rs7735607	rs6858974	rs17663979	0.0393784	8	6.57182	0.582486	0.744953	1
ENSG00000164023	4	108745719	108836203	62	rs4639153	rs9995091	rs10033893	0.03252	11	9.36734	0.582565	0.745003	1
ENSG00000145287	4	84011201	84058228	38	rs2868737	rs2868760	rs7657984	0.0361138	12	10.0814	0.582715	0.745143	1
ENSG00000205832	16	4606341	4650759	33	rs2270366	rs9939503	rs2270366	0.198112	7	6.85379	0.582958	0.745403	1
ENSG00000138653	4	115748919	116035032	126	rs10019763	rs10516609	rs11945934	0.034651	10	8.11252	0.583017	0.745427	1
ENSG00000187553	10	94820555	94829297	64	rs17108043	rs10882147	rs17093824	0.0405526	10	7.95614	0.58322	0.745613	1
ENSG00000095981	6	39282474	39290744	91	rs11759426	rs2224629	rs9462531	0.0155554	13	10.676	0.583243	0.745613	1
ENSG00000080007	6	74104551	74127289	26	rs780286	rs4708055	rs9442907	0.0834951	7	6.1591	0.583294	0.745627	1
ENSG00000114805	3	155093369	155462860	175	rs6440972	rs6804188	rs9844189	0.00901775	15	15.5588	0.583351	0.745649	1
ENSG00000175699	14	94453571	94475209	96	rs12435009	rs1056810	rs4905122	0.0261242	15	11.8493	0.583532	0.745829	1
ENSG00000158055	1	24526048	24690972	146	rs4330872	rs6696136	rs11249024	0.000634772	25	22.2049	0.583587	0.745844	1
ENSG00000122512	7	6010556	6048737	51	rs1805324	rs581706	rs1805324	0.00908532	6	3.02289	0.583653	0.745844	1
ENSG00000005882	17	48172101	48189516	64	rs11658565	rs8076468	rs12453869	0.0141102	13	9.20606	0.583727	0.745844	1
ENSG00000188522	17	18872102	18908077	69	rs9893376	rs1624825	rs731996	0.0214198	17	12.7127	0.583741	0.745844	1
ENSG00000155366	1	113243749	113250056	37	rs3790598	rs6537756	rs34476859	0.0973618	8	6.57826	0.583744	0.745844	1
ENSG00000146006	5	138204610	138211057	25	rs4835705	rs10054682	rs6596456	0.0677225	3	2.44769	0.583875	0.74595	1
ENSG00000136929	9	100689073	100707138	43	rs10984103	rs10984650	rs2120263	0.0324756	5	3.38091	0.583907	0.74595	1
ENSG00000168159	1	228675083	228687600	29	rs4653551	rs744668	rs10916322	0.109409	7	5.41488	0.584079	0.746099	1
ENSG00000163273	2	232786519	232791106	44	rs6731165	rs12988522	rs12464230	0.00380733	13	10.9648	0.584139	0.746099	1
ENSG00000198954	10	70748559	70803300	67	rs12261791	rs2855024	rs17557564	0.020935	12	10.9748	0.584144	0.746099	1
ENSG00000158486	16	20944433	21170762	120	rs4783510	rs2283517	rs8062877	0.0156209	16	15.5132	0.584247	0.746179	1
ENSG00000100191	22	32614451	32651334	87	rs5998278	rs5753950	rs7291990	0.0170135	12	8.80192	0.584361	0.746228	1
ENSG00000180071	9	38571355	38620593	61	rs2993156	rs2993176	rs16931661	0.0337778	17	15.3236	0.584377	0.746228	1
ENSG00000112081	6	36562130	36573377	29	rs17360657	rs1321310	rs9368944	0.0586628	7	5.07421	0.58444	0.746228	1
ENSG00000133019	1	239549865	240078752	297	rs10925871	rs12740260	rs10802807	0.00297086	43	40.4598	0.584446	0.746228	1
ENSG00000106683	7	73497263	73536855	55	rs873647	rs222999	rs810536	0.0965985	8	8.05493	0.584526	0.746279	1
ENSG00000171130	7	149570057	149588293	33	rs2074697	rs11770881	rs12534509	0.094178	6	5.36106	0.584569	0.746283	1
ENSG00000161911	6	41117075	41122085	43	rs12189634	rs4714432	rs4714431	0.0308958	10	7.07826	0.584758	0.746466	1
ENSG00000140153	14	102605840	102691184	54	rs11621560	rs10133613	rs11621560	0.051836	4	2.0235	0.58482	0.746466	1
ENSG00000176946	2	242523820	242576573	30	rs13001905	rs1130905	rs1130905	0.0175197	8	5.27402	0.584833	0.746466	1
ENSG00000159720	16	67471917	67515084	33	rs1053612	rs7196853	rs13338499	0.0607521	5	3.24407	0.584995	0.746622	1
ENSG00000086232	7	6061878	6098806	60	rs1805324	rs11762792	rs1805324	0.00908532	7	4.0401	0.585056	0.74663	1
ENSG00000167705	17	1549439	1553160	46	rs17626180	rs4790804	rs4790804	0.0553925	10	9.41279	0.585091	0.74663	1
ENSG00000114933	2	206858445	206951027	84	rs12694036	rs4147720	rs4675588	0.0590989	10	8.08695	0.585122	0.74663	1
ENSG00000220008	19	2289783	2292023	39	rs733846	rs1609752	rs11882330	0.0797174	14	13.0817	0.58552	0.747087	1
ENSG00000148408	9	140772234	141019076	94	rs4526432	rs2914521	rs7389298	0.0197095	16	12.7088	0.585601	0.747139	1
ENSG00000165424	10	81142081	81205380	90	rs11002930	rs1351767	rs1063119	0.00265379	17	15.452	0.58569	0.747147	1
ENSG00000115850	2	136545420	136594754	36	rs1050115	rs309126	rs4988173	0.0407693	3	2.16142	0.585725	0.747147	1
ENSG00000180090	17	3194311	3201654	57	rs2459533	rs10491219	rs9897376	0.0328365	6	4.53082	0.585754	0.747147	1
ENSG00000239395	1	247875115	247887066	55	rs28394701	rs12747565	rs11204644	0.0176832	8	5.29739	0.585768	0.747147	1
ENSG00000237515	16	12995455	13334273	228	rs4238618	rs2521797	rs16961532	0.0160646	35	36.0081	0.58583	0.747175	1
ENSG00000203730	1	182367252	182369802	64	rs2265028	rs12092257	rs169154	0.0319904	7	4.04228	0.585958	0.747287	1
ENSG00000087076	19	49316275	49339767	50	rs4801774	rs3826818	rs2098684	0.0338771	12	8.6814	0.58626	0.747583	1
ENSG00000110075	11	68228199	68382802	86	rs314750	rs7935394	rs11605824	0.0927774	6	4.08495	0.58627	0.747583	1
ENSG00000184313	1	55107427	55175939	110	rs12564436	rs1180955	rs1655524	0.0119844	19	15.6772	0.586466	0.747711	1
ENSG00000146083	5	175953713	175965026	58	rs2913899	rs11745507	rs2913899	0.053451	8	8.97839	0.586469	0.747711	1
ENSG00000117505	1	93811464	93835050	30	rs626714	rs4847242	rs6701250	0.106869	2	0.945043	0.586507	0.747711	1
ENSG00000131187	5	176829134	176843584	40	rs10064229	rs335468	rs2731664	0.0635253	8	7.00617	0.586578	0.747711	1
ENSG00000162391	1	55074854	55089229	75	rs12061713	rs598130	rs1655524	0.0119844	13	12.1421	0.586609	0.747711	1
ENSG00000138381	2	190526111	190535557	29	rs7604386	rs7557519	rs12999011	0.0424664	7	6.11053	0.586612	0.747711	1
ENSG00000164035	4	101316498	101801283	241	rs12501306	rs13148044	rs13122282	0.0233941	15	14.0673	0.586735	0.747817	1
ENSG00000156574	10	72191692	72207707	43	rs1904594	rs7085619	rs14761	0.0797999	11	7.85549	0.586963	0.747972	1
ENSG00000134278	18	12446511	12658106	97	rs16973056	rs17595746	rs2096847	0.0148289	10	7.17203	0.587	0.747972	1
ENSG00000163866	1	35178338	35325356	114	rs927656	rs7555884	rs558969	0.0044513	24	18.9864	0.587052	0.747972	1
ENSG00000107949	10	127512115	127542264	42	rs2170643	rs10794036	rs12256289	0.0497918	5	3.33484	0.587071	0.747972	1
ENSG00000205362	16	56672578	56673999	64	rs11644094	rs13336936	rs1599933	0.0582477	12	11.1146	0.587073	0.747972	1
ENSG00000033100	7	150929569	150938065	55	rs2487150	rs219243	rs6977933	0.0142286	13	9.07739	0.587113	0.747972	1
ENSG00000159374	2	74785010	74875465	33	rs3806607	rs11691947	rs205648	0.170225	6	6.4213	0.587138	0.747972	1
ENSG00000086159	12	50360977	50370922	47	rs184172	rs629754	rs10875990	0.0867967	13	10.8362	0.587258	0.747977	1
ENSG00000183580	5	15500289	15939904	211	rs10462596	rs10520832	rs6883363	0.0400898	17	15.2089	0.587266	0.747977	1
ENSG00000163738	4	74979891	75168816	92	rs4694182	rs7674887	rs7681912	0.039042	9	7.12706	0.587296	0.747977	1
ENSG00000180914	3	8792067	8811314	111	rs4686294	rs173182	rs237895	0.00453211	30	24.7559	0.587334	0.747977	1
ENSG00000119203	2	9563780	9613230	50	rs4599081	rs10495563	rs10495563	0.0922277	3	1.6892	0.587343	0.747977	1
ENSG00000174928	3	155480406	155524067	55	rs184836	rs1131925	rs358703	0.0408373	5	3.67864	0.587594	0.748185	1
ENSG00000119650	14	76368479	76550928	134	rs10143790	rs12589283	rs10140362	0.011224	14	11.0924	0.587599	0.748185	1
ENSG00000204941	19	43670408	43690688	14	rs2354285	rs4803586	rs11083692	0.0398418	4	2.2706	0.587627	0.748185	1
ENSG00000242550	18	61564408	61603345	78	rs9960785	rs6567409	rs9952485	0.0969481	6	3.76427	0.587675	0.748195	1
ENSG00000177910	9	90744220	90753390	51	rs11790029	rs7865433	rs10868726	0.00120955	6	2.46336	0.587796	0.748214	1
ENSG00000214226	17	54869274	54916134	55	rs8073799	rs7615	rs7225724	0.00893593	12	9.90932	0.587847	0.748214	1
ENSG00000166401	18	61637263	61687013	78	rs620535	rs1607149	rs3826616	0.0221691	12	8.81697	0.587848	0.748214	1
ENSG00000084112	12	109171967	109251366	65	rs7961079	rs4964770	rs11830725	0.0304944	10	7.68818	0.587894	0.748214	1
ENSG00000110063	11	126173955	126219900	83	rs11220426	rs12280645	rs7928391	0.0409334	9	7.60366	0.58792	0.748214	1
ENSG00000151458	4	125585203	125633887	59	rs10027566	rs1506551	rs12648286	0.0246295	10	8.43659	0.587931	0.748214	1
ENSG00000105072	19	16607205	16632163	47	rs7256818	rs1559201	rs10416645	0.0634792	5	2.68071	0.588066	0.748334	1
ENSG00000118873	1	220321635	220445871	64	rs2289190	rs2175480	rs17007152	0.00456959	10	8.69659	0.588169	0.748401	1
ENSG00000197465	4	144792017	144826716	17	rs7670010	rs2323413	rs1822842	0.300793	2	1.0008	0.588199	0.748401	1
ENSG00000040275	5	169010640	169031782	39	rs29816	rs12656935	rs17644822	0.0428968	6	4.55014	0.588419	0.74863	1
ENSG00000132821	20	36531513	36573752	74	rs2235459	rs6022259	rs6096675	0.0419799	10	7.53958	0.588553	0.748749	1
ENSG00000153214	2	112812846	112876895	89	rs13432863	rs10189625	rs6710189	0.0175542	8	7.46047	0.588693	0.748876	1
ENSG00000076003	2	136597196	136634013	34	rs3213890	rs309158	rs4988173	0.0407693	3	2.1473	0.588794	0.748953	1
ENSG00000189159	17	73131343	73164376	38	rs11658337	rs9909306	rs4278783	0.0379403	7	4.99623	0.588973	0.749098	1
ENSG00000139154	12	19556979	19873735	219	rs11044515	rs10841343	rs11044515	0.00728492	20	18.2665	0.588988	0.749098	1
ENSG00000261609	16	81348549	81424414	118	rs7202895	rs310007	rs310011	0.00684074	19	17.2227	0.589124	0.749189	1
ENSG00000258728	9	34646628	34661883	47	rs10972162	rs2812377	rs10972204	0.1302	6	4.56901	0.58914	0.749189	1
ENSG00000163291	4	79808281	79860592	41	rs13122868	rs2046105	rs1480713	0.0304926	5	3.16899	0.589193	0.749205	1
ENSG00000204103	20	39314488	39317876	66	rs6102074	rs3092451	rs6072089	0.0351876	10	9.53975	0.589386	0.749345	1
ENSG00000146267	6	99719044	99797938	90	rs9373072	rs4144165	rs2132683	0.0413752	10	7.39283	0.589417	0.749345	1
ENSG00000162493	1	13909960	13944452	86	rs6661954	rs12076662	rs17391912	0.0144087	17	14.5475	0.589424	0.749345	1
ENSG00000105492	19	52021073	52035110	99	rs2607259	rs7245800	rs8182477	0.0108871	12	11.7724	0.589548	0.749414	1
ENSG00000162896	1	207101867	207119811	52	rs291089	rs11581299	rs2353550	0.0664326	5	3.27148	0.589585	0.749414	1
ENSG00000132793	20	39969461	39989222	45	rs6129802	rs41278110	rs12480916	0.0162686	8	4.76647	0.589634	0.749414	1
ENSG00000275464	21	45527280	45551063	43	rs2838475	rs915775	rs11550376	0.00720459	5	2.89094	0.589778	0.749414	1
ENSG00000241945	21	45527254	45551063	43	rs2838475	rs915775	rs11550376	0.00720459	5	2.89094	0.589778	0.749414	1
ENSG00000288784	7	143880559	143883173	18	rs2961165	rs10487624	rs10487624	0.129987	2	1.27431	0.589801	0.749414	1
ENSG00000213214	7	143883176	143892972	18	rs2961165	rs10487624	rs10487624	0.129987	2	1.27431	0.589801	0.749414	1
ENSG00000184014	11	9160372	9287506	73	rs963167	rs4627080	rs11042182	0.0249623	5	2.77071	0.58983	0.749414	1
ENSG00000254598	11	11373489	11374797	112	rs4910306	rs901558	rs7930504	0.00622134	28	21.5646	0.589841	0.749414	1
ENSG00000165406	10	45950033	46090354	82	rs2115819	rs2305299	rs12257537	0.064143	8	7.2632	0.589993	0.749556	1
ENSG00000180104	5	443290	472052	70	rs6899226	rs2458820	rs10078774	0.0131911	14	12.0393	0.590069	0.749582	1
ENSG00000170439	12	56075520	56078395	64	rs10876834	rs2462936	rs941022	0.0247137	10	8.61055	0.590094	0.749582	1
ENSG00000123977	2	228735770	228789060	88	rs1911135	rs16824273	rs1715832	0.0344707	10	8.38208	0.590145	0.749595	1
ENSG00000144674	3	37284682	37408370	66	rs336594	rs6788554	rs6801864	0.173062	3	2.07459	0.590185	0.749595	1
ENSG00000092820	6	159186773	159240400	73	rs7759006	rs6455608	rs3127162	0.0255124	7	5.72226	0.590329	0.749727	1
ENSG00000138792	4	111286889	111486441	109	rs244055	rs4834295	rs17041821	0.0217594	18	16.9714	0.590502	0.749896	1
ENSG00000133105	13	32313663	32377526	79	rs9603526	rs3848079	rs4943729	0.101898	8	7.87248	0.590572	0.7499	1
ENSG00000122550	7	23145377	23217533	81	rs2041357	rs1637192	rs858267	0.0960608	7	6.0435	0.590586	0.7499	1
ENSG00000089280	16	31191459	31202926	18	rs1549293	rs12926702	rs2735393	0.282547	5	5.83011	0.590638	0.749915	1
ENSG00000231637	4	9355364	9356956	5	rs6835865	rs7437149	rs7437149	0.199015	3	1.4361	0.5907	0.749942	1
ENSG00000080166	13	95089065	95131936	85	rs9524473	rs7318895	rs7325398	0.0831627	13	10.7523	0.59074	0.749942	1
ENSG00000284934	12	122692209	122712081	38	rs11611988	rs2089887	rs4758677	0.0405795	6	3.02729	0.590936	0.750088	1
ENSG00000184047	12	122692210	122712003	38	rs11611988	rs2089887	rs4758677	0.0405795	6	3.02729	0.590936	0.750088	1
ENSG00000172772	11	58034264	58035732	63	rs11229292	rs1938663	rs10896734	0.11913	6	5.28622	0.5912	0.750372	1
ENSG00000111335	12	113416200	113449528	78	rs7134391	rs1732786	rs2001298	0.0345155	8	5.5105	0.591329	0.750485	1
ENSG00000186191	20	31667449	31699557	88	rs1998113	rs6087456	rs1358804	0.0726654	8	7.0459	0.591533	0.75065	1
ENSG00000142065	19	36825355	36870103	29	rs2967484	rs2967520	rs17206379	0.221053	3	1.93776	0.59154	0.75065	1
ENSG00000221887	18	61616535	61649008	84	rs9950615	rs1400569	rs3826616	0.0221691	12	8.98164	0.591637	0.750708	1
ENSG00000188100	10	88780051	88784487	29	rs4869	rs9421579	rs9421579	0.0654672	6	5.04178	0.591666	0.750708	1
ENSG00000276119	9	107366952	107367908	52	rs13289787	rs2042647	rs13289787	0.0112896	2	0.602851	0.591813	0.750843	1
ENSG00000119950	10	111967363	112047123	61	rs12260509	rs963059	rs963059	0.0112636	10	9.36373	0.591938	0.750904	1
ENSG00000116774	1	114522013	114578194	73	rs17032011	rs6537808	rs12402202	0.0431627	11	8.17723	0.591942	0.750904	1
ENSG00000121764	1	32083287	32098119	49	rs9425884	rs2297684	rs11807560	0.0248636	8	6.79539	0.592073	0.750982	1
ENSG00000127870	13	26706253	26796451	108	rs9512083	rs543474	rs620267	0.0524457	12	8.97457	0.592122	0.750982	1
ENSG00000094661	19	15193022	15203781	54	rs8111608	rs10403708	rs2040858	0.0743121	12	9.42523	0.592124	0.750982	1
ENSG00000124194	20	42875739	42909587	53	rs8268	rs6073410	rs2425632	0.127441	9	7.86649	0.592176	0.750996	1
ENSG00000178602	2	241078443	241083979	65	rs7579795	rs4853987	rs1874390	0.0124376	15	12.1328	0.592248	0.751036	1
ENSG00000161798	12	50355655	50359465	45	rs17261501	rs7131715	rs10875990	0.0867967	14	11.6318	0.592455	0.751177	1
ENSG00000039523	16	67552321	67580691	22	rs35430428	rs17686899	rs13338499	0.0607521	5	3.48925	0.592464	0.751177	1
ENSG00000138035	2	55861196	55920998	58	rs6545508	rs1346793	rs13001425	0.107172	6	4.13542	0.592485	0.751177	1
ENSG00000134020	8	22570764	22857513	229	rs4424255	rs4259415	rs12676524	0.0142517	43	37.6002	0.592554	0.751177	1
ENSG00000143786	1	224622362	224928256	193	rs12740255	rs6426158	rs753720	0.0158356	16	13.013	0.592561	0.751177	1
ENSG00000063245	19	56186592	56221224	68	rs522669	rs10425892	rs10410886	0.107162	13	9.72131	0.592618	0.751199	1
ENSG00000143751	1	226170403	226187044	38	rs12046656	rs6675606	rs12031056	0.14918	9	7.32511	0.592664	0.751206	1
ENSG00000197461	7	536895	559933	2	rs3924019	rs35997106	rs3924019	0.337249	2	1.02431	0.592805	0.751285	1
ENSG00000177721	5	43039335	43043272	27	rs2603656	rs178415	rs6451662	0.125973	4	2.91025	0.592835	0.751285	1
ENSG00000078668	8	42249142	42263455	32	rs2953993	rs7832529	rs7832529	0.108811	4	2.24133	0.592848	0.751285	1
ENSG00000147853	9	4709556	4742043	80	rs301488	rs4740801	rs3808857	0.0250709	18	14.5997	0.593044	0.751377	1
ENSG00000138069	2	65297830	65357465	64	rs7563131	rs2024438	rs2540970	0.0569879	8	5.07486	0.593092	0.751377	1
ENSG00000072401	10	60094739	60130511	66	rs16912085	rs2086784	rs2170778	0.0111302	12	9.60609	0.593105	0.751377	1
ENSG00000115902	2	65215611	65250999	56	rs11126024	rs2723090	rs6728107	0.0182605	11	7.86901	0.593119	0.751377	1
ENSG00000145014	3	194308402	194354418	89	rs12637984	rs1773225	rs9846532	0.0035033	14	12.9279	0.59315	0.751377	1
ENSG00000130700	20	61038553	61051051	50	rs911078	rs4438563	rs12151878	0.015478	12	8.90082	0.593163	0.751377	1
ENSG00000197632	18	61538926	61571122	70	rs12457753	rs9945924	rs9960367	0.0974961	4	1.76018	0.593264	0.751454	1
ENSG00000137070	9	34652159	34661899	46	rs3802427	rs2812377	rs10972204	0.1302	6	4.57588	0.593331	0.751471	1
ENSG00000287725	11	68840383	68929908	84	rs7482475	rs4357697	rs10896444	0.00842975	14	13.1398	0.593358	0.751471	1
ENSG00000177294	17	6679534	6700420	62	rs1073031	rs17732046	rs4796360	0.0487138	11	8.70487	0.593582	0.751631	1
ENSG00000157303	9	95820970	95847415	59	rs10122401	rs7875586	rs10992605	0.0288002	14	14.376	0.593594	0.751631	1
ENSG00000168484	8	22014426	22021992	54	rs1005900	rs7001	rs28718353	0.0040099	18	15.9006	0.593622	0.751631	1
ENSG00000126775	14	55833109	55878548	66	rs1109170	rs10140081	rs7148669	0.0572719	6	5.94765	0.593682	0.751631	1
ENSG00000064012	2	202098166	202226559	93	rs3900115	rs2540334	rs3817579	0.0523784	8	8.25806	0.593686	0.751631	1
ENSG00000256660	12	10163226	10171395	75	rs634645	rs12582351	rs12578560	0.0592309	8	5.00878	0.593782	0.751675	1
ENSG00000143341	1	185703523	186160081	169	rs7547022	rs1795011	rs17448182	0.0456292	14	11.4949	0.593802	0.751675	1
ENSG00000135314	6	73951037	74020088	54	rs10455270	rs17755984	rs7753960	0.0967988	9	6.59715	0.593857	0.751694	1
ENSG00000109771	4	186285026	186317078	48	rs2587160	rs2120414	rs4862522	0.0955403	8	6.81438	0.593994	0.751816	1
ENSG00000185002	6	117198375	117253324	72	rs6907580	rs1321365	rs12198226	0.0572884	5	3.13411	0.594208	0.752036	1
ENSG00000104897	19	2236823	2248654	37	rs7248941	rs757233	rs2301799	0.0687645	13	10.171	0.594267	0.752059	1
ENSG00000156110	10	75910960	76469721	144	rs767809	rs839708	rs7904489	0.0159148	5	3.52915	0.594606	0.752437	1
ENSG00000120805	12	101786894	101801550	37	rs2305865	rs7488299	rs11110800	0.036425	7	5.33336	0.594777	0.752509	1
ENSG00000161533	17	73937588	73975258	47	rs4393627	rs2665964	rs3643	0.0706316	10	7.9933	0.594802	0.752509	1
ENSG00000096968	9	4984390	5129948	89	rs7023498	rs12343038	rs1536800	0.0662306	9	5.87865	0.594803	0.752509	1
ENSG00000276045	12	122064455	122080583	27	rs28517331	rs2669164	rs11833075	0.092351	5	3.85676	0.59486	0.752509	1
ENSG00000181029	19	7745719	7752589	52	rs1862514	rs12611071	rs35257373	0.00965123	18	17.0275	0.594865	0.752509	1
ENSG00000101247	20	13765653	13802226	59	rs16994130	rs761812	rs6042333	0.051494	7	5.70547	0.594946	0.75251	1
ENSG00000004478	12	2904136	2914589	47	rs7973927	rs12229259	rs4765996	0.0177796	9	6.33942	0.594947	0.75251	1
ENSG00000146830	7	100277130	100291873	36	rs7457868	rs4729606	rs4434553	0.0663072	5	3.64611	0.595054	0.752594	1
ENSG00000169116	4	75858305	75975325	78	rs17248137	rs7666182	rs6534199	0.0590144	11	8.44416	0.595308	0.752865	1
ENSG00000169994	2	128293259	128395304	87	rs334160	rs6726266	rs11688303	0.0281637	11	11.3035	0.595494	0.753002	1
ENSG00000140332	15	70340129	70390515	63	rs11634005	rs726194	rs3743309	0.00580647	22	21.0004	0.595568	0.753002	1
ENSG00000163636	3	63996226	64009686	53	rs6801346	rs1897481	rs6808752	0.0299084	9	7.00265	0.595583	0.753002	1
ENSG00000185201	11	303655	309397	61	rs7930624	rs7396151	rs3817637	0.0186412	22	17.5876	0.595607	0.753002	1
ENSG00000184724	21	31985750	31986249	32	rs1785480	rs2832973	rs174897	0.0859416	3	2.36813	0.595619	0.753002	1
ENSG00000197043	5	150480267	150537346	136	rs7713223	rs6865418	rs248457	0.0307584	30	25.6434	0.595954	0.753374	1
ENSG00000130811	19	10225690	10230594	43	rs4804480	rs2162560	rs11880298	0.0446551	9	6.63556	0.596077	0.753479	1
ENSG00000115694	2	242432085	242449145	44	rs3771570	rs7572476	rs3821285	0.071841	9	8.5577	0.596194	0.753552	1
ENSG00000259132	14	23415479	23451467	53	rs4982705	rs941718	rs8007089	0.09148	6	3.55483	0.596238	0.753552	1
ENSG00000074410	15	63613577	63674045	71	rs1017546	rs289804	rs289795	0.0534551	16	17.4568	0.596282	0.753552	1
ENSG00000113369	5	90664448	90679134	20	rs10050517	rs4432929	rs2287875	0.134626	6	4.64565	0.596344	0.753552	1
ENSG00000137101	9	35609979	35646807	57	rs755774	rs1885373	rs4879924	0.0974225	12	11.9457	0.59635	0.753552	1
ENSG00000178531	19	7989376	7991020	39	rs11260038	rs759817	rs3826740	0.101786	10	8.35715	0.596378	0.753552	1
ENSG00000135248	7	128349115	128371797	70	rs13227912	rs1688932	rs1688932	0.0467866	9	7.71795	0.596465	0.753611	1
ENSG00000167194	16	30034519	30039057	47	rs11150577	rs2071390	rs11150584	0.0306249	4	1.94397	0.596509	0.753615	1
ENSG00000067596	17	41561233	41687706	90	rs7208829	rs9889606	rs3785806	0.0146966	9	7.10135	0.596714	0.753739	1
ENSG00000173239	10	90562487	90580303	62	rs303459	rs11202874	rs1214589	0.0255444	11	9.09899	0.596718	0.753739	1
ENSG00000165066	8	41502696	41508336	58	rs17600200	rs490157	rs11995712	0.0548937	10	7.68831	0.596729	0.753739	1
ENSG00000121377	12	10954131	10955226	40	rs7302682	rs741092	rs2588343	0.0614447	8	5.08499	0.596883	0.753883	1
ENSG00000133055	1	203136939	203144954	94	rs6427990	rs2297950	rs2252365	0.0375001	15	13.1489	0.596972	0.753944	1
ENSG00000113657	5	146770371	146889631	57	rs2400294	rs6881655	rs17548933	0.0440984	11	9.56873	0.597111	0.754036	1
ENSG00000154930	20	24986866	25039616	68	rs6050206	rs2224073	rs3746332	0.0518292	10	6.72368	0.597126	0.754036	1
ENSG00000136888	9	117349986	117361195	61	rs17807820	rs10817653	rs7032258	0.0113633	10	6.88953	0.597207	0.754052	1
ENSG00000162398	1	55271736	55307925	76	rs10489660	rs4927176	rs4927168	0.0224651	11	9.79422	0.597239	0.754052	1
ENSG00000035499	5	59892739	59996017	60	rs248912	rs13153359	rs6864253	0.0233433	6	4.56408	0.59726	0.754052	1
ENSG00000143520	1	152321211	152332482	33	rs2184951	rs3829868	rs7515448	0.129966	5	4.30239	0.597413	0.754108	1
ENSG00000250803	5	121465317	121518353	46	rs3853401	rs6893318	rs17367669	0.0834407	12	10.2761	0.597539	0.754108	1
ENSG00000213930	9	34638130	34651032	44	rs3808873	rs7032259	rs12551313	0.134407	4	2.72996	0.597577	0.754108	1
ENSG00000101435	20	23545369	23549121	56	rs7266535	rs17751897	rs238653	0.0569685	4	2.03149	0.597584	0.754108	1
ENSG00000152766	10	90579653	90611601	59	rs303467	rs6586154	rs1214589	0.0255444	11	8.45431	0.597626	0.754108	1
ENSG00000104921	19	7753644	7767032	60	rs6791	rs4804806	rs35257373	0.00965123	22	20.6014	0.597641	0.754108	1
ENSG00000056558	9	123664671	123691451	54	rs13291973	rs7037673	rs2269066	0.0774289	7	5.70458	0.597715	0.754108	1
ENSG00000150630	4	177604689	177714076	76	rs17063436	rs1874540	rs17639869	0.085177	10	8.72125	0.597738	0.754108	1
ENSG00000164111	4	122589101	122618150	72	rs7675417	rs7660078	rs9995764	0.0253107	15	12.9687	0.597753	0.754108	1
ENSG00000196535	17	27398140	27507416	75	rs4795488	rs9906526	rs34996983	0.0755295	9	7.39144	0.597774	0.754108	1
ENSG00000268799	5	17491076	17492185	17	rs3733746	rs2402396	rs2459789	0.105343	7	4.39935	0.597783	0.754108	1
ENSG00000153347	5	94727070	94786158	78	rs255947	rs10055673	rs2731816	0.00589505	12	9.47095	0.597791	0.754108	1
ENSG00000131016	6	151561102	151679694	144	rs9478984	rs7774446	rs7771204	0.00304389	25	20.499	0.598099	0.754434	1
ENSG00000077463	19	4174106	4182563	29	rs164632	rs9807813	rs350872	0.0866174	10	8.44154	0.598149	0.754434	1
ENSG00000171757	3	169510791	169530774	35	rs1881984	rs1920116	rs12486767	0.139289	4	2.98361	0.598179	0.754434	1
ENSG00000173040	4	5544499	5711275	194	rs739970	rs12233721	rs1383178	0.0157173	30	25.6525	0.598211	0.754434	1
ENSG00000145824	5	134906369	134914969	51	rs6893417	rs11749455	rs6868474	0.031369	8	5.67752	0.598374	0.754551	1
ENSG00000134308	2	9724096	9771126	57	rs1880439	rs2049431	rs7597961	0.052878	15	12.033	0.598394	0.754551	1
ENSG00000079819	6	131160487	131384462	151	rs9388847	rs7765542	rs761840	0.0129193	10	8.00599	0.598426	0.754551	1
ENSG00000163638	3	64501330	64673676	181	rs4688203	rs13096392	rs4392413	0.0127445	27	25.8838	0.598613	0.754636	1
ENSG00000260456	16	87117168	87351026	210	rs3860272	rs9937099	rs4843599	0.00602142	39	36.2339	0.598626	0.754636	1
ENSG00000126787	14	55614830	55658326	32	rs10147667	rs17672376	rs17672376	0.153757	3	1.61691	0.598652	0.754636	1
ENSG00000085872	19	16628705	16653248	53	rs10412060	rs754291	rs10416645	0.0634792	5	2.70874	0.598686	0.754636	1
ENSG00000117174	1	86115100	86174116	70	rs10873708	rs444875	rs10873708	0.03605	6	3.62119	0.598696	0.754636	1
ENSG00000154258	17	66970629	67057090	68	rs6501873	rs6502005	rs4147977	0.0541219	8	6.50711	0.598902	0.754729	1
ENSG00000116574	1	228871226	228882411	49	rs6665140	rs241283	rs4531263	0.0948732	7	5.99054	0.598907	0.754729	1
ENSG00000136059	3	38029550	38048679	53	rs13079989	rs9866441	rs9861030	0.0325001	9	6.55425	0.598928	0.754729	1
ENSG00000169548	22	22868060	22874613	24	rs16988712	rs6002823	rs7290828	0.0907056	4	2.08493	0.598961	0.754729	1
ENSG00000189143	7	73213872	73247020	38	rs11764572	rs1114097	rs6971390	0.180352	3	2.39693	0.598994	0.754729	1
ENSG00000125898	20	814358	838106	91	rs648656	rs742922	rs6140526	0.0334031	22	23.893	0.599027	0.754729	1
ENSG00000167173	15	75487984	75504510	15	rs8033754	rs1565496	rs4886670	0.184703	8	10.0678	0.599054	0.754729	1
ENSG00000176198	14	20707445	20712508	66	rs1188576	rs11623837	rs8003958	0.0369133	17	12.6613	0.599169	0.754789	1
ENSG00000118193	1	200520625	200589879	76	rs6680807	rs3806358	rs6682828	0.0339932	9	7.14664	0.599236	0.754789	1
ENSG00000092470	15	44119178	44160610	45	rs28410121	rs1439116	rs1439116	0.0227379	3	1.23381	0.599243	0.754789	1
ENSG00000258659	11	5640994	5665628	108	rs11038141	rs11038741	rs2341431	0.0150025	19	15.0743	0.599264	0.754789	1
ENSG00000184276	11	71544246	71548756	11	rs2040301	rs1612492	rs6592358	0.14469	3	1.83234	0.599377	0.754838	1
ENSG00000123388	12	54366910	54371427	54	rs7297554	rs7305320	rs17719724	0.017666	11	9.31456	0.599384	0.754838	1
ENSG00000205482	7	76679708	76691875	3	rs10278476	rs3930017	rs10278476	0.291375	3	1.58207	0.599683	0.755164	1
ENSG00000116580	1	155719450	155829191	40	rs7525057	rs670523	rs1749409	0.0972977	3	3.17505	0.59976	0.755172	1
ENSG00000185651	22	21903736	21978323	47	rs131654	rs3788329	rs861854	0.0772192	5	2.7645	0.599771	0.755172	1
ENSG00000169876	7	100663353	100702140	44	rs4729628	rs11972491	rs6968731	0.137136	8	6.27224	0.599965	0.755325	1
ENSG00000161800	12	50370706	50426919	65	rs584878	rs706794	rs1105203	0.0506271	13	8.45108	0.599973	0.755325	1
ENSG00000177981	12	48541572	48574996	76	rs1476608	rs10875778	rs4760622	0.122478	4	2.60244	0.600156	0.755465	1
ENSG00000138190	10	94586588	94819250	166	rs2497338	rs2182859	rs17093824	0.0405526	12	11.3718	0.600166	0.755465	1
ENSG00000149243	11	75133438	75144248	50	rs11236414	rs1790154	rs12271945	0.0302704	7	4.93375	0.600223	0.755486	1
ENSG00000011566	2	39476407	39664442	71	rs7584676	rs1060691	rs11124667	0.100203	6	4.6894	0.600372	0.755622	1
ENSG00000166123	16	46918274	46965201	26	rs7197033	rs4967696	rs4967602	0.0686414	5	3.02814	0.60048	0.755707	1
ENSG00000113262	5	178404588	178423207	67	rs17081834	rs10464078	rs12186577	0.0239998	10	9.67321	0.600556	0.755752	1
ENSG00000169679	2	111395105	111435640	12	rs13419537	rs13426054	rs4549098	0.114654	4	2.41305	0.60076	0.755957	1
ENSG00000159216	21	36160098	37376965	698	rs2834617	rs762361	rs2898237	0.00629219	71	62.1512	0.600848	0.756017	1
ENSG00000101084	20	35234182	35240960	16	rs2234085	rs221311	rs4812383	0.095389	8	6.11148	0.600918	0.756054	1
ENSG00000163554	1	158580494	158656505	92	rs4411130	rs326012	rs41494845	0.0639945	9	8.32464	0.601072	0.756191	1
ENSG00000268223	5	115368021	115395815	115	rs6594927	rs9326987	rs2560696	0.0141194	17	11.7799	0.60113	0.756191	1
ENSG00000100121	22	22987085	22990368	18	rs5758942	rs5759373	rs5758984	0.158909	5	3.90486	0.601149	0.756191	1
ENSG00000085552	1	159896829	159915403	78	rs16842774	rs2486258	rs2494485	0.00499456	16	13.8745	0.601193	0.756195	1
ENSG00000197256	19	11274946	11308467	78	rs5929	rs2116877	rs2569538	0.0221763	14	11.3038	0.601604	0.756642	1
ENSG00000119703	14	75530812	75586205	55	rs175049	rs10149880	rs28756981	0.0242788	3	1.34832	0.601718	0.756642	1
ENSG00000138028	2	27321757	27341996	37	rs11126836	rs1275539	rs7573066	0.14293	6	5.18511	0.60172	0.756642	1
ENSG00000169224	1	247670360	247740992	80	rs6672995	rs1144812	rs10436938	0.0696084	16	14.4336	0.601738	0.756642	1
ENSG00000244165	19	10222369	10226048	42	rs10417403	rs8101866	rs11880298	0.0446551	10	7.55623	0.601788	0.756642	1
ENSG00000137193	6	37137928	37143204	47	rs10807178	rs2776800	rs1564501	0.0483591	12	10.6448	0.601792	0.756642	1
ENSG00000138759	4	78978477	79465423	332	rs2036455	rs2867461	rs17002923	0.0101612	22	22.6919	0.602105	0.756984	1
ENSG00000034053	15	29129629	29410518	139	rs12161975	rs8027684	rs11857861	0.00837006	20	14.965	0.602162	0.757005	1
ENSG00000124205	20	57875498	57901047	68	rs259959	rs4812075	rs3026530	0.0134964	23	18.9905	0.60223	0.757039	1
ENSG00000171811	10	134621896	134756327	112	rs12767391	rs4073355	rs7093722	0.0225513	15	12.7156	0.602344	0.75709	1
ENSG00000174136	5	98104354	98134347	35	rs719246	rs331931	rs1979980	0.0758765	8	4.58672	0.602352	0.75709	1
ENSG00000111481	12	54694986	54745630	40	rs1140681	rs12298227	rs2700153	0.0671604	8	8.0034	0.602639	0.757364	1
ENSG00000125733	19	6737936	6751541	61	rs11569523	rs2617822	rs2546122	0.0225408	17	13.175	0.602684	0.757364	1
ENSG00000183607	2	69172364	69180025	57	rs12611735	rs11901240	rs3749134	0.0281314	13	12.7516	0.602699	0.757364	1
ENSG00000133048	1	203148059	203155832	96	rs10920570	rs2494283	rs2252365	0.0375001	17	15.0329	0.602733	0.757364	1
ENSG00000130881	19	33668509	33699770	59	rs3826906	rs7256230	rs748680	0.0144082	16	14.139	0.603043	0.757703	1
ENSG00000170955	11	6340176	6341762	65	rs3901667	rs2634205	rs7930238	0.0234583	24	21.6506	0.603194	0.7578	1
ENSG00000075711	3	196769431	197026201	162	rs7622580	rs768858	rs13078021	0.0353904	13	11.1448	0.603202	0.7578	1
ENSG00000172893	11	71139239	71163914	93	rs1792256	rs4944076	rs949178	0.0384645	6	4.57667	0.603263	0.757826	1
ENSG00000054148	9	139743176	139745479	30	rs945386	rs1800631	rs2811751	0.016115	6	4.14575	0.603401	0.757873	1
ENSG00000203780	10	127585133	127698161	107	rs11244672	rs1278271	rs10901528	0.0485773	8	6.92937	0.60342	0.757873	1
ENSG00000139629	12	51745031	51786651	65	rs766903	rs17125773	rs10506301	0.0393791	13	12.1627	0.603463	0.757873	1
ENSG00000256162	6	131148546	131158275	68	rs2326985	rs3777440	rs761840	0.0129193	10	7.52759	0.603486	0.757873	1
ENSG00000183668	19	43715943	43773682	26	rs2024097	rs6509083	rs8102132	0.175794	6	4.94404	0.603504	0.757873	1
ENSG00000166801	11	58910221	58922512	38	rs7939969	rs10501377	rs491558	0.0561921	7	4.58718	0.603583	0.757921	1
ENSG00000214128	7	138482697	138522846	74	rs430262	rs10267281	rs1155368	0.0251187	16	13.7408	0.603669	0.757946	1
ENSG00000196365	19	5691845	5720583	47	rs7256359	rs2446200	rs4366824	0.0715571	10	7.0697	0.603685	0.757946	1
ENSG00000132026	19	12936292	12946242	38	rs10417587	rs2280742	rs10417587	0.0495962	5	2.51676	0.604032	0.758331	1
ENSG00000152684	5	52083750	52099878	91	rs1450952	rs10940274	rs244481	0.0347541	10	7.32975	0.604124	0.758395	1
ENSG00000198799	1	113615820	113674882	36	rs1216779	rs12145523	rs12129863	0.0746943	5	4.20384	0.604208	0.758401	1
ENSG00000112290	6	110421022	110501207	59	rs9374149	rs9487318	rs12191724	0.0231652	5	2.58533	0.60421	0.758401	1
ENSG00000153914	5	65435799	65479443	45	rs6449799	rs4700098	rs253217	0.0474625	7	4.50798	0.604306	0.758405	1
ENSG00000066777	8	68085746	68256016	49	rs35775645	rs7829537	rs12681862	0.121972	5	4.6102	0.604316	0.758405	1
ENSG00000049656	5	1317867	1345214	61	rs4975605	rs40184	rs10064525	0.0188445	16	13.3023	0.604342	0.758405	1
ENSG00000177119	12	45609770	45876063	106	rs1903934	rs7960483	rs1025090	0.0760357	8	7.31004	0.604376	0.758405	1
ENSG00000165006	9	34179003	34252521	44	rs1125015	rs10972043	rs17258783	0.0580345	4	2.65103	0.604516	0.758518	1
ENSG00000095002	2	47630206	47890285	166	rs17036537	rs10427209	rs13409431	0.00388634	32	37.1913	0.604548	0.758518	1
ENSG00000109919	11	47638867	47664159	32	rs2280231	rs7941404	rs10838739	0.116305	4	2.33578	0.604656	0.758587	1
ENSG00000132275	11	6616302	6624846	51	rs11606889	rs10742977	rs11606889	0.0339124	12	8.95559	0.604695	0.758587	1
ENSG00000157999	7	6071007	6076183	56	rs1805324	rs591982	rs1805324	0.00908532	6	3.14961	0.604758	0.758587	1
ENSG00000155330	16	46830515	46865092	24	rs36471	rs12930613	rs12930613	0.0932909	4	2.60693	0.604766	0.758587	1
ENSG00000069431	12	21950323	22095477	79	rs10770860	rs6487254	rs10841915	0.104292	10	9.94027	0.604912	0.758719	1
ENSG00000177084	12	133200339	133263962	75	rs12823302	rs10870504	rs7399205	0.0112969	9	6.51615	0.605199	0.758999	1
ENSG00000089006	20	17922241	17949623	65	rs6080891	rs8120836	rs11696646	0.0425451	8	6.74268	0.605217	0.758999	1
ENSG00000103485	16	29674600	29710020	27	rs8048560	rs7205278	rs8054172	0.0978472	6	3.56082	0.605326	0.759085	1
ENSG00000171858	20	60962159	60963576	60	rs2427289	rs4404353	rs12151878	0.015478	11	9.96448	0.60548	0.759227	1
ENSG00000266076	17	63534220	63637151	86	rs4619440	rs11079583	rs12452196	0.00479147	18	16.5222	0.605649	0.759388	1
ENSG00000005102	17	41717757	41739290	61	rs1728171	rs1983490	rs3785806	0.0146966	11	8.62423	0.605739	0.759422	1
ENSG00000130255	19	5674958	5691886	42	rs3760767	rs4807812	rs4807812	0.100232	8	5.50347	0.605771	0.759422	1
ENSG00000223547	19	12175546	12192380	27	rs157185	rs269807	rs7248680	0.0889778	5	3.82223	0.605799	0.759422	1
ENSG00000133858	12	72003379	72061505	58	rs7973299	rs17110199	rs17110081	0.0512996	5	3.16192	0.606073	0.759714	1
ENSG00000080823	14	102690837	102771527	62	rs1307672	rs11629266	rs11160674	0.0716149	7	4.74967	0.606302	0.75995	1
ENSG00000074590	12	106457123	106532732	103	rs12367009	rs11112894	rs2468197	0.0160014	16	12.7133	0.606417	0.760043	1
ENSG00000253250	8	91970699	91997466	26	rs1003996	rs4549728	rs2740788	0.185666	2	1.12413	0.606532	0.760136	1
ENSG00000129235	17	6544305	6547861	71	rs12947619	rs16956162	rs218663	0.0864434	11	8.45434	0.606682	0.760252	1
ENSG00000096070	6	36164521	36200567	46	rs10447375	rs12665222	rs4713939	0.10882	8	6.88727	0.606706	0.760252	1
ENSG00000196427	1	108765086	108786703	23	rs632477	rs11185305	rs491785	0.14989	4	3.84041	0.606997	0.760565	1
ENSG00000172354	7	100271190	100276797	38	rs4729597	rs4729606	rs4434553	0.0663072	5	3.84944	0.607114	0.760661	1
ENSG00000118242	2	216807307	216898819	108	rs4577277	rs3821114	rs4674047	0.0210229	28	25.3475	0.607204	0.760722	1
ENSG00000008311	7	121704637	121784362	61	rs1206383	rs12706389	rs2270884	0.0599122	6	3.7555	0.607295	0.760785	1
ENSG00000196218	19	38924331	39085913	108	rs2286551	rs12052046	rs4802437	0.0314156	17	13.9257	0.607396	0.76086	1
ENSG00000130177	13	115000362	115038198	52	rs9590473	rs11840483	rs7323386	0.117356	6	3.48426	0.607454	0.760882	1
ENSG00000132950	13	20397622	20437789	27	rs17086752	rs6490492	rs9579706	0.145479	2	1.17253	0.607521	0.760914	1
ENSG00000141504	17	7529552	7531194	49	rs12942088	rs8079544	rs11653545	0.016416	11	9.41743	0.607571	0.760926	1
ENSG00000183640	21	32185015	32185592	34	rs11908783	rs2833139	rs2226343	0.135592	8	7.19431	0.607748	0.761096	1
ENSG00000160781	1	156213111	156217908	56	rs2842879	rs10908496	rs12139321	0.0663631	6	3.9503	0.607898	0.761233	1
ENSG00000180697	3	126245842	126277808	71	rs2886104	rs11921028	rs7620289	0.0523921	13	10.8271	0.607971	0.761267	1
ENSG00000167014	15	45248885	45271427	17	rs950475	rs11636774	rs11636774	0.109016	3	1.64221	0.608007	0.761267	1
ENSG00000115486	2	85771843	85788655	47	rs6750610	rs12991467	rs17735885	0.0356002	6	4.22997	0.608107	0.761341	1
ENSG00000196159	4	126236073	126414087	121	rs1396696	rs11098817	rs2710535	0.00486436	15	11.1588	0.608183	0.761385	1
ENSG00000127774	17	3572106	3572962	57	rs222787	rs2293881	rs7216464	0.0556348	10	8.75642	0.608325	0.761511	1
ENSG00000242252	1	156211975	156213108	54	rs2842879	rs10908494	rs12139321	0.0663631	6	3.94479	0.60837	0.761516	1
ENSG00000155438	2	122484521	122494487	22	rs7559417	rs7607337	rs17006797	0.0997251	6	4.21933	0.608416	0.761523	1
ENSG00000102996	16	58059658	58080805	45	rs4583232	rs7189728	rs2405128	0.169282	7	5.87435	0.608589	0.761688	1
ENSG00000135773	1	230883130	230937749	154	rs4846866	rs1202559	rs1317764	0.0179663	18	15.956	0.608703	0.761726	1
ENSG00000213398	16	67973653	67978034	17	rs7196789	rs255052	rs16942887	0.155679	3	1.51814	0.608748	0.761726	1
ENSG00000033011	16	5083703	5137380	53	rs7203260	rs4786001	rs3743841	0.0113068	13	8.79145	0.608755	0.761726	1
ENSG00000197969	9	79792361	80036453	135	rs2210043	rs7875530	rs3780293	0.0298769	12	11.3983	0.608783	0.761726	1
ENSG00000164897	7	150778172	150780580	56	rs6947821	rs6968877	rs4725388	0.0203105	9	5.72166	0.608886	0.761804	1
ENSG00000143994	2	27346657	27353680	28	rs3754734	rs12475843	rs7573066	0.14293	6	5.08389	0.608965	0.761851	1
ENSG00000122176	1	203309756	203320886	65	rs4543864	rs7521975	rs1891175	0.00955054	20	15.5555	0.60911	0.761976	1
ENSG00000142102	11	289126	296107	79	rs10902111	rs10751652	rs3817637	0.0186412	22	17.2044	0.609151	0.761976	1
ENSG00000203786	1	152730501	152734532	71	rs11205080	rs11804609	rs12023196	0.0348591	4	2.37596	0.609198	0.761976	1
ENSG00000169884	12	49359123	49365518	42	rs11168790	rs7975791	rs2228417	0.0452732	6	5.14297	0.609229	0.761976	1
ENSG00000258539	10	126305649	126480296	133	rs11591888	rs2629528	rs10901823	0.0422526	12	10.7566	0.609509	0.762249	1
ENSG00000288841	9	134308146	134321860	38	rs542305	rs12002876	rs10793870	0.0185783	5	3.39468	0.609538	0.762249	1
ENSG00000134287	12	49329506	49351270	50	rs10875883	rs2293445	rs2228417	0.0452732	6	5.26645	0.60957	0.762249	1
ENSG00000250479	22	24108021	24110159	41	rs2330580	rs2073395	rs2070452	0.0370208	9	7.25011	0.609613	0.762249	1
ENSG00000104881	19	45882896	45909607	40	rs12972151	rs12611268	rs3212947	0.0468855	12	10.9784	0.609657	0.762249	1
ENSG00000152904	1	235490665	235507847	23	rs4481838	rs11583253	rs7516807	0.127108	4	2.05371	0.609693	0.762249	1
ENSG00000053438	20	36149608	36152092	25	rs2344095	rs6066870	rs3764718	0.109704	3	2.28603	0.609838	0.762379	1
ENSG00000113761	5	176449697	176508190	60	rs10074927	rs12519145	rs655623	0.0617731	8	7.45605	0.610073	0.762571	1
ENSG00000269476	19	58388133	58427959	42	rs16960555	rs8102308	rs6510107	0.0412333	6	4.33834	0.610081	0.762571	1
ENSG00000170734	6	43543922	43588260	34	rs1106841	rs7738658	rs17287964	0.242047	4	2.16304	0.610114	0.762571	1
ENSG00000138621	15	75315927	75409803	60	rs8041468	rs8040372	rs3850093	0.0336158	6	3.31151	0.610296	0.762686	1
ENSG00000129988	20	36974885	37005655	82	rs3746472	rs752774	rs2232602	0.0231686	18	13.2281	0.610315	0.762686	1
ENSG00000131203	8	39759794	39786309	46	rs10096637	rs7002522	rs6996031	0.00248944	9	8.23016	0.610354	0.762686	1
ENSG00000164896	7	150773711	150777953	55	rs2303922	rs6943608	rs4725388	0.0203105	8	4.84257	0.610374	0.762686	1
ENSG00000198075	2	108994367	109005445	38	rs7580171	rs6708372	rs13424670	0.0919301	7	4.99759	0.610411	0.762686	1
ENSG00000155761	1	118496213	118727851	90	rs10489590	rs12133046	rs1024221	0.0894912	8	6.87325	0.610488	0.762731	1
ENSG00000125084	12	49372105	49376403	37	rs12423542	rs11614738	rs2228417	0.0452732	8	6.78031	0.610666	0.762902	1
ENSG00000153201	2	109335938	109402265	23	rs826588	rs10190977	rs12478500	0.175522	5	3.52073	0.610775	0.762967	1
ENSG00000128422	17	39775694	39781094	28	rs1010594	rs4505390	rs9916626	0.0994786	5	4.81166	0.6108	0.762967	1
ENSG00000162341	11	68816400	68903784	78	rs3862397	rs12417953	rs11606738	0.0307303	13	11.5861	0.610915	0.763059	1
ENSG00000176720	2	242490839	242513546	35	rs7596240	rs13419983	rs7419530	0.0846063	10	8.13298	0.611025	0.763059	1
ENSG00000173660	1	46769370	46782448	44	rs11211262	rs12062	rs6689182	0.050178	5	2.73439	0.611039	0.763059	1
ENSG00000131094	17	43037061	43045671	47	rs12941832	rs6503410	rs6503409	0.0384802	12	7.46774	0.611075	0.763059	1
ENSG00000205301	4	141363416	141419531	63	rs358330	rs6818701	rs6818701	0.0674836	5	3.43333	0.611149	0.763059	1
ENSG00000180767	3	126242998	126262134	66	rs2886104	rs3103560	rs7620289	0.0523921	13	10.3916	0.611156	0.763059	1
ENSG00000196313	7	72349920	72421979	3	rs7780310	rs13228725	rs7780310	0.581869	1	0.216188	0.611161	0.763059	1
ENSG00000100196	22	38864083	38879452	51	rs138399	rs1980455	rs196074	0.0965127	13	11.3152	0.611506	0.763411	1
ENSG00000152556	12	48498922	48540187	69	rs10128967	rs11168450	rs12305511	0.129868	4	2.41059	0.611525	0.763411	1
ENSG00000137845	15	58881008	59041990	104	rs6078	rs474875	rs4775090	0.0577543	12	11.7619	0.611672	0.76348	1
ENSG00000106479	7	149535464	149564568	45	rs855690	rs10238092	rs1544444	0.0428424	8	5.90187	0.611693	0.76348	1
ENSG00000129562	14	23033807	23058130	115	rs3764159	rs3829405	rs15795	0.00654039	18	14.1328	0.611725	0.76348	1
ENSG00000006555	1	55245385	55266996	81	rs11804079	rs7374	rs10888878	0.0468777	11	8.66565	0.611769	0.76348	1
ENSG00000099953	22	24110413	24126503	49	rs2330580	rs17003998	rs2070452	0.0370208	8	6.3043	0.611785	0.76348	1
ENSG00000090989	4	56719814	56771252	54	rs2899048	rs2702323	rs2899039	0.0655532	9	7.10451	0.611844	0.763502	1
ENSG00000048140	5	176074388	176086055	62	rs4868663	rs13436711	rs9686813	0.0722156	15	13.6278	0.612045	0.763702	1
ENSG00000133816	11	12115555	12380691	337	rs923170	rs11022342	rs2055106	0.0110381	58	52.717	0.612094	0.763712	1
ENSG00000184611	2	163227917	163695277	123	rs6730189	rs389464	rs17716942	0.0310029	15	13.4321	0.612358	0.763886	1
ENSG00000165609	10	12207329	12238143	55	rs2658193	rs10906105	rs10795942	0.0162877	8	8.89187	0.612388	0.763886	1
ENSG00000114784	3	40351198	40353915	24	rs13081294	rs6599094	rs7649848	0.21798	3	2.14403	0.612393	0.763886	1
ENSG00000188800	1	40711619	40717356	43	rs17878476	rs2229826	rs12129606	0.00637988	6	3.22471	0.612398	0.763886	1
ENSG00000182272	11	369499	382117	58	rs7944394	rs7111432	rs11246132	0.0077184	18	13.2676	0.612447	0.763896	1
ENSG00000257591	19	12252905	12267549	22	rs12052173	rs11670770	rs2438583	0.112213	5	2.6766	0.612574	0.763971	1
ENSG00000164161	4	145567308	145666423	61	rs2353397	rs7658229	rs2883154	0.0480886	6	4.09722	0.612589	0.763971	1
ENSG00000187678	5	141689992	141706020	55	rs4912830	rs11954937	rs4912830	0.1292	7	6.85286	0.612801	0.764184	1
ENSG00000172673	6	128029217	128239776	100	rs7766903	rs802718	rs12525721	0.0228115	10	6.91802	0.612944	0.764275	1
ENSG00000133454	22	26138111	26427011	306	rs7285470	rs16981352	rs1006210	0.00149023	49	47.2962	0.612986	0.764275	1
ENSG00000157823	15	90373831	90437870	59	rs8035089	rs1702161	rs6496603	0.0434144	10	7.95531	0.612997	0.764275	1
ENSG00000203667	1	244998918	245008359	33	rs9730373	rs12566094	rs10927326	0.0537377	11	9.79733	0.613161	0.764378	1
ENSG00000143870	2	10923517	10978103	115	rs4669613	rs7580382	rs1343654	0.0109777	18	21.1456	0.613171	0.764378	1
ENSG00000117592	1	173446469	173457954	36	rs10737301	rs12043475	rs4405161	0.116703	4	3.04542	0.613203	0.764378	1
ENSG00000139344	12	96337109	96362498	91	rs11108320	rs1978331	rs2540495	0.0422643	14	12.747	0.61331	0.764429	1
ENSG00000120693	13	37418968	37494902	84	rs2031812	rs9603121	rs9531987	0.0717205	13	11.1338	0.613326	0.764429	1
ENSG00000104852	19	49588676	49611862	48	rs4002419	rs3745300	rs4802566	0.0293051	10	10.9553	0.613478	0.764537	1
ENSG00000132382	17	4442192	4458681	57	rs12602297	rs4790657	rs11078514	0.0184678	19	17.9254	0.613495	0.764537	1
ENSG00000100201	22	38879443	38903665	43	rs2267384	rs4821792	rs196074	0.0965127	12	10.1279	0.613542	0.764544	1
ENSG00000112936	5	40909594	40984745	114	rs13353865	rs325833	rs12659224	0.0100846	12	8.51363	0.613697	0.764611	1
ENSG00000164967	9	34610483	34612101	38	rs10814123	rs11575584	rs12551313	0.134407	5	3.0609	0.613712	0.764611	1
ENSG00000055147	5	153369708	153418496	58	rs286967	rs4958354	rs9324761	0.0946474	5	3.21998	0.613755	0.764611	1
ENSG00000157978	1	25870097	25895377	19	rs35941602	rs4488019	rs10902661	0.140908	5	3.51131	0.613776	0.764611	1
ENSG00000165655	10	77157588	77161522	27	rs6480779	rs7072873	rs1259601	0.0754455	8	6.46193	0.613801	0.764611	1
ENSG00000116218	1	179519674	179545087	70	rs10798686	rs10913839	rs6698089	0.0785161	6	4.07966	0.61388	0.764658	1
ENSG00000053900	4	25378885	25420120	71	rs316779	rs1399240	rs316783	0.0835362	12	9.84158	0.614332	0.765084	1
ENSG00000203943	1	84764049	84855640	108	rs12088543	rs10493746	rs12145396	0.0185013	17	14.1189	0.614336	0.765084	1
ENSG00000164532	7	35242042	35293711	43	rs17158356	rs990633	rs17136537	0.0896582	5	3.70418	0.614345	0.765084	1
ENSG00000185697	8	67474410	67526482	21	rs2555561	rs2954564	rs4463406	0.133179	5	3.29957	0.614434	0.765143	1
ENSG00000267261	17	40271692	40306934	32	rs9674546	rs17500235	rs2074166	0.0881987	6	4.43021	0.61473	0.765429	1
ENSG00000134313	2	8861211	8977760	75	rs1054765	rs16866847	rs13425323	0.0505467	14	11.894	0.614781	0.765429	1
ENSG00000141232	17	48939584	48945339	37	rs1807522	rs8066630	rs9916594	0.0280513	9	7.58973	0.614787	0.765429	1
ENSG00000126251	19	35861970	35863864	45	rs8102910	rs16970295	rs2239511	0.0404676	15	12.2148	0.614843	0.765448	1
ENSG00000196570	5	176827110	176827662	34	rs4976645	rs461264	rs2731664	0.0635253	9	7.47429	0.61508	0.765692	1
ENSG00000128408	22	45809574	45828389	57	rs136564	rs5765391	rs1003505	0.0299739	8	6.86393	0.615209	0.765801	1
ENSG00000125648	19	6436090	6465214	52	rs8102597	rs238766	rs348395	0.0135637	18	14.5553	0.615255	0.765807	1
ENSG00000110446	11	60704532	60720125	70	rs7107068	rs11230559	rs515835	0.0891847	10	9.71516	0.61535	0.765874	1
ENSG00000130876	19	33699570	33716756	58	rs8113143	rs10423902	rs748680	0.0144082	17	15.0739	0.615508	0.766019	1
ENSG00000197965	1	167690429	167761156	97	rs1229356	rs204267	rs7511842	0.0299234	18	14.1148	0.615605	0.766089	1
ENSG00000162881	2	42989639	42991275	52	rs4953583	rs1371404	rs737148	0.0198091	8	5.11496	0.615741	0.766207	1
ENSG00000121931	1	111489812	111506587	37	rs4839586	rs1149186	rs12030938	0.164233	7	5.78013	0.615802	0.766232	1
ENSG00000103429	16	14726788	14763093	13	rs16963805	rs8062460	rs873781	0.122523	5	3.59551	0.615886	0.766269	1
ENSG00000213973	19	22934985	22966953	39	rs12608608	rs2569728	rs1864004	0.149694	3	1.86985	0.615914	0.766269	1
ENSG00000146278	6	89790470	89794879	53	rs205231	rs12212296	rs4707516	0.0748127	6	4.20297	0.615962	0.766277	1
ENSG00000107831	10	103529866	103540128	21	rs17114177	rs1562364	rs17114177	0.121513	5	3.19063	0.616057	0.766344	1
ENSG00000189319	10	126307861	126432947	125	rs10794150	rs11245366	rs4962696	0.0482753	12	11.1426	0.616213	0.766487	1
ENSG00000128645	2	177053396	177055635	52	rs1348807	rs6433574	rs17805814	0.0164617	10	6.96059	0.616268	0.766504	1
ENSG00000270394	4	117220032	117221476	24	rs727235	rs11935514	rs2130066	0.125693	4	2.29636	0.616416	0.766585	1
ENSG00000006740	17	12692815	12894960	162	rs11657113	rs10775374	rs740410	0.00953747	26	22.3361	0.616486	0.766585	1
ENSG00000204899	13	73282505	73301767	51	rs9530071	rs8002545	rs1437656	0.0195922	7	4.66137	0.616496	0.766585	1
ENSG00000103066	16	68279207	68294961	38	rs6499162	rs3803650	rs3961283	0.112681	4	2.50374	0.616498	0.766585	1
ENSG00000159648	16	58010339	58022020	57	rs691897	rs4784887	rs11644617	0.0837194	11	9.18295	0.616551	0.7666	1
ENSG00000173335	20	23583047	23586554	58	rs6083171	rs8122922	rs6138001	0.231266	3	1.94133	0.616648	0.76662	1
ENSG00000103490	16	31212807	31214771	15	rs7190802	rs4889640	rs889551	0.255352	4	3.00783	0.61665	0.76662	1
ENSG00000149532	11	61170113	61197503	25	rs4939517	rs730338	rs2943807	0.114329	4	2.34333	0.616725	0.766662	1
ENSG00000157450	15	59157374	59389618	86	rs574683	rs7175697	rs6494041	0.0547161	11	10.2548	0.616835	0.766715	1
ENSG00000114923	2	220492116	220506702	29	rs2059693	rs639259	rs1972087	0.0178165	10	8.55894	0.616882	0.766715	1
ENSG00000273294	5	33987279	34124633	83	rs35401	rs11956689	rs26722	0.0286628	13	8.95611	0.616891	0.766715	1
ENSG00000250571	8	144349603	144359101	43	rs7822123	rs3829020	rs13277059	0.0773228	5	4.2942	0.616961	0.766751	1
ENSG00000102897	16	20911190	20936328	46	rs7499438	rs3115435	rs8062877	0.0156209	8	7.61812	0.617136	0.766889	1
ENSG00000198467	9	35681989	35690053	58	rs12551214	rs3750434	rs10814274	0.0157439	10	7.67402	0.617155	0.766889	1
ENSG00000151465	10	12237964	12292588	63	rs10906086	rs7099923	rs10795942	0.0162877	10	8.98503	0.617219	0.766918	1
ENSG00000079101	18	596988	650334	122	rs12968085	rs2741173	rs557685	0.00379917	29	31.6725	0.617359	0.766994	1
ENSG00000167580	12	50344520	50352661	55	rs706795	rs11169247	rs450798	0.0774386	16	11.6973	0.617363	0.766994	1
ENSG00000138134	10	90639491	90734910	104	rs10736363	rs7095466	rs1214589	0.0255444	14	12.8525	0.617413	0.767005	1
ENSG00000186409	1	42928892	43122861	103	rs9803864	rs4660655	rs6600418	0.0758876	6	4.0541	0.617518	0.767084	1
ENSG00000129214	17	7517264	7536700	63	rs9908405	rs11652704	rs11653545	0.016416	12	9.57348	0.617601	0.767112	1
ENSG00000145217	4	972861	987228	53	rs7663192	rs10012074	rs748483	0.0358581	10	7.12555	0.617623	0.767112	1
ENSG00000112118	6	52128812	52149679	78	rs16882215	rs560243	rs1413920	0.0230137	11	11.1008	0.617676	0.767127	1
ENSG00000183735	12	64845870	64895894	59	rs11175379	rs7963840	rs10878183	0.0598985	8	6.72737	0.617795	0.767224	1
ENSG00000269964	6	78359991	78636762	125	rs2125376	rs9352548	rs9361318	0.0347792	7	5.97957	0.618037	0.767473	1
ENSG00000162891	1	207038968	207042568	40	rs12046559	rs291083	rs41434745	0.130668	6	4.18044	0.618261	0.7677	1
ENSG00000203805	10	122216739	122351577	158	rs7089996	rs7087588	rs7068076	0.0140713	24	19.8172	0.618322	0.767714	1
ENSG00000175206	1	11905766	11908402	78	rs6541003	rs12724129	rs2076003	0.085708	8	7.00854	0.618355	0.767714	1
ENSG00000256861	12	122692326	122750970	49	rs11611988	rs1512023	rs4758677	0.0405795	6	2.96813	0.618433	0.76776	1
ENSG00000115274	2	74682214	74685071	31	rs9309485	rs2240443	rs2268421	0.103393	5	2.54592	0.61854	0.767798	1
ENSG00000100368	22	37309670	37336481	104	rs909484	rs2032476	rs131849	0.0195741	19	15.5206	0.618553	0.767798	1
ENSG00000165752	10	134020996	134145351	106	rs7915260	rs10870303	rs10870295	0.031318	14	10.2732	0.618588	0.767798	1
ENSG00000167825	11	55702932	55703876	72	rs9943659	rs17599913	rs4312084	0.10999	4	2.52863	0.6187	0.767886	1
ENSG00000100629	14	80943326	81425861	241	rs8016358	rs3783943	rs7144237	0.0123589	18	14.9892	0.618989	0.768194	1
ENSG00000114473	3	197615948	197687013	50	rs17850206	rs7648906	rs7431003	0.0512571	7	4.07546	0.619051	0.768219	1
ENSG00000205277	7	100612846	100662220	29	rs4729628	rs6465783	rs6968731	0.137136	8	6.17521	0.619282	0.768283	1
ENSG00000164220	5	75911307	75919238	111	rs4704336	rs4704352	rs615951	0.0610262	16	13.2081	0.619374	0.768283	1
ENSG00000111961	6	148593440	148873180	243	rs6570822	rs9377146	rs6570841	0.00398035	51	43.6755	0.619381	0.768283	1
ENSG00000185792	19	56219804	56249768	56	rs540607	rs7248144	rs10410886	0.107162	14	11.2494	0.619385	0.768283	1
ENSG00000170293	3	32280171	32411813	145	rs9867908	rs655754	rs6776297	0.020817	38	35.2465	0.619395	0.768283	1
ENSG00000177710	8	11188521	11189869	57	rs3808518	rs2572449	rs12676613	0.21392	4	2.33587	0.619434	0.768283	1
ENSG00000083457	17	3617922	3704482	82	rs3817666	rs4790544	rs2737139	0.0206987	20	15.888	0.619467	0.768283	1
ENSG00000116996	1	238041164	238054222	79	rs10495403	rs2499604	rs17518370	0.0377959	13	10.1114	0.619473	0.768283	1
ENSG00000171105	19	7112266	7294425	110	rs10405539	rs34883124	rs7251963	0.0176153	26	21.9031	0.619474	0.768283	1
ENSG00000187272	17	39394251	39395256	22	rs238824	rs12449448	rs9902692	0.0836497	3	1.48445	0.619559	0.768337	1
ENSG00000069018	5	135548433	135701233	95	rs6890749	rs1499772	rs17170027	0.0496086	7	5.95117	0.619803	0.768541	1
ENSG00000037965	12	54402769	54406553	49	rs2120295	rs2067554	rs11608918	0.0330512	10	7.81601	0.619806	0.768541	1
ENSG00000083454	17	3575493	3599534	71	rs222787	rs1183610	rs3809806	0.025485	14	11.4668	0.619942	0.768659	1
ENSG00000143199	1	167778623	167883453	102	rs4656556	rs12095210	rs14212	0.0413454	17	15.2467	0.620307	0.768974	1
ENSG00000124120	20	43104514	43123244	37	rs6031596	rs244127	rs6031601	0.0384832	10	8.12767	0.620317	0.768974	1
ENSG00000106537	7	16793380	16824161	117	rs1149510	rs4719482	rs819010	0.0188625	19	15.6896	0.62032	0.768974	1
ENSG00000138185	10	97471536	97637023	90	rs11188419	rs7908691	rs11596697	0.0998734	6	4.39241	0.620438	0.769069	1
ENSG00000171428	8	18027986	18081198	126	rs2517350	rs12542228	rs7834428	0.06489	14	12.4232	0.620636	0.769263	1
ENSG00000105186	19	33087912	33167503	83	rs6510257	rs7257486	rs2868145	0.0252023	9	6.31085	0.620814	0.769392	1
ENSG00000154025	17	18853658	18925908	76	rs11078421	rs1624825	rs731996	0.0214198	17	12.3877	0.620823	0.769392	1
ENSG00000127080	9	95375465	95432413	53	rs7865019	rs3203916	rs751781	0.0289569	4	3.87527	0.621152	0.769655	1
ENSG00000284713	11	68922946	68929908	51	rs1551304	rs4357697	rs10896444	0.00842975	9	6.69404	0.621174	0.769655	1
ENSG00000182150	9	98633546	98883436	156	rs1413178	rs7862977	rs16910532	0.0213979	20	19.3042	0.621221	0.769655	1
ENSG00000115364	2	75873909	75917977	91	rs917235	rs7607937	rs13414211	0.0140619	8	6.32622	0.621257	0.769655	1
ENSG00000164366	5	196983	218268	63	rs7710933	rs10055993	rs9312983	0.0761457	5	3.24315	0.621259	0.769655	1
ENSG00000082213	5	31532394	31555160	63	rs10052174	rs250832	rs11748613	0.0367049	11	9.50383	0.621283	0.769655	1
ENSG00000180998	14	53019554	53104431	46	rs7148531	rs3783449	rs10140315	0.0591023	5	3.73046	0.621349	0.769659	1
ENSG00000284725	2	228589156	228589473	51	rs2396466	rs11886482	rs10498221	0.0154585	13	11.8059	0.621369	0.769659	1
ENSG00000174652	19	9523105	9546249	47	rs2278407	rs10423752	rs12983449	0.124308	3	1.41313	0.621467	0.769725	1
ENSG00000141956	21	43218385	43299591	159	rs6586235	rs7280126	rs17766531	0.00971099	29	21.7862	0.621512	0.769725	1
ENSG00000103534	16	19421818	19510435	101	rs11510264	rs7204821	rs9926133	0.03439	10	8.24714	0.621547	0.769725	1
ENSG00000188175	7	92817847	92855782	47	rs42497	rs3802062	rs2214098	0.0709954	7	5.5723	0.621691	0.769837	1
ENSG00000137726	11	117707691	117748201	102	rs625447	rs17597688	rs520333	0.0549731	23	21.5221	0.62172	0.769837	1
ENSG00000137955	1	76251882	76260771	50	rs12744608	rs9970840	rs1146648	0.06382	5	3.05661	0.62177	0.769848	1
ENSG00000141526	17	80175810	80219005	34	rs12945993	rs3176835	rs12601558	0.11515	6	4.15546	0.621944	0.769994	1
ENSG00000133661	10	81697223	81742370	70	rs927452	rs12265591	rs7070394	0.0467109	9	5.15235	0.621971	0.769994	1
ENSG00000130598	11	1860211	1862910	47	rs10839670	rs542605	rs10743009	0.0236598	15	13.7016	0.622082	0.77008	1
ENSG00000165762	14	20343301	20352091	2	rs17242334	rs8005345	rs8005345	0.343214	2	0.941175	0.622189	0.770162	1
ENSG00000145390	4	120133742	120216673	90	rs7687613	rs4643791	rs7687613	0.0572712	5	2.62404	0.622352	0.770301	1
ENSG00000085741	11	75897369	75921780	71	rs7946059	rs4945056	rs11236644	0.0718252	18	14.996	0.622384	0.770301	1
ENSG00000166313	11	6416355	6440644	53	rs2682110	rs2344827	rs17820573	0.0189501	14	11.673	0.622466	0.770351	1
ENSG00000136274	7	45120036	45128568	55	rs2107732	rs2877307	rs7799075	0.0760986	6	4.69436	0.622563	0.770414	1
ENSG00000146707	7	76239303	76256596	8	rs804025	rs17645907	rs11505688	0.209106	4	2.65338	0.6226	0.770414	1
ENSG00000105135	19	15225795	15236597	61	rs6512008	rs10422818	rs2040858	0.0743121	12	9.5123	0.622714	0.770504	1
ENSG00000100593	14	77940737	77965159	63	rs11628329	rs17105954	rs3825694	0.0173004	8	6.69094	0.622846	0.770603	1
ENSG00000157426	4	57204453	57253674	65	rs493228	rs7435941	rs9684143	0.047103	9	6.09137	0.622877	0.770603	1
ENSG00000105137	19	15218212	15225796	56	rs6512008	rs4809030	rs2040858	0.0743121	12	9.50767	0.622939	0.770607	1
ENSG00000065000	19	2100987	2164467	60	rs10416531	rs2074552	rs886449	0.0330018	15	10.0967	0.622963	0.770607	1
ENSG00000168958	2	228189867	228222552	64	rs12468719	rs12993552	rs4234072	0.0554208	8	6.658	0.623144	0.770764	1
ENSG00000153292	6	46965445	47010086	74	rs9349384	rs13207730	rs9463289	0.0126085	11	10.4068	0.623173	0.770764	1
ENSG00000124171	20	49348117	49373332	46	rs6012994	rs761034	rs6122965	0.0108419	9	7.31427	0.623226	0.770767	1
ENSG00000116032	19	1000418	1009731	76	rs349311	rs2279796	rs8109756	0.0592262	16	14.2175	0.623258	0.770767	1
ENSG00000124588	6	2988221	3019989	92	rs318427	rs9405606	rs2236277	0.022724	12	9.79678	0.623378	0.770864	1
ENSG00000167699	17	660337	685534	67	rs10521109	rs6598828	rs1741274	0.0911604	12	11.2049	0.623462	0.770917	1
ENSG00000104980	19	7991603	8008552	43	rs11260038	rs7251814	rs3786619	0.0902258	10	7.40673	0.623633	0.771077	1
ENSG00000100385	22	37521883	37571094	128	rs855789	rs9610677	rs9610669	0.0249677	22	18.0236	0.623685	0.771081	1
ENSG00000182310	19	52192381	52215640	95	rs7359936	rs11666254	rs8112223	0.0214278	20	17.3397	0.62375	0.771081	1
ENSG00000170456	12	31535160	31744070	100	rs10771824	rs10843984	rs1716216	0.1047	9	9.48479	0.623791	0.771081	1
ENSG00000070371	22	19166986	19279242	123	rs8139221	rs5993606	rs1210690	0.0177665	13	9.62871	0.623839	0.771081	1
ENSG00000182816	21	31743708	31744589	53	rs8128721	rs2832861	rs2409372	0.139282	8	6.89042	0.623843	0.771081	1
ENSG00000213759	4	70065669	70080466	22	rs4348160	rs6830865	rs3891754	0.117791	4	2.09691	0.624001	0.771176	1
ENSG00000284844	11	71816970	71820375	36	rs679926	rs10751198	rs623585	0.0436042	4	2.01637	0.624003	0.771176	1
ENSG00000095739	10	28966439	28971861	60	rs332189	rs11599681	rs1334751	0.0188681	12	11.5461	0.624048	0.77118	1
ENSG00000136270	7	45139699	45151646	61	rs7800695	rs3801408	rs7799075	0.0760986	8	5.47507	0.624135	0.771237	1
ENSG00000288608	7	150759015	150759065	51	rs7830	rs2373924	rs4725388	0.0203105	9	5.34944	0.624207	0.771274	1
ENSG00000285713	4	145131854	146019326	248	rs13133352	rs12502109	rs13123791	0.00392181	20	19.0466	0.624375	0.771431	1
ENSG00000164211	5	110831731	110848288	52	rs3797739	rs247548	rs10055516	0.0338883	13	11.676	0.624471	0.771498	1
ENSG00000111144	12	96394531	96437298	113	rs1982138	rs11108403	rs7306046	0.0340816	17	12.5835	0.624648	0.771638	1
ENSG00000134817	11	57001051	57004724	49	rs567766	rs4939132	rs948847	0.0898391	6	4.37327	0.624709	0.771638	1
ENSG00000164334	5	118965253	118971517	61	rs10519599	rs13153368	rs328647	0.0718268	8	7.59534	0.624718	0.771638	1
ENSG00000173545	5	16451628	16465909	63	rs335949	rs16868716	rs10520840	0.0127788	12	9.55403	0.62475	0.771638	1
ENSG00000130545	19	6463788	6467232	41	rs2305058	rs238767	rs348395	0.0135637	17	13.5524	0.624801	0.77165	1
ENSG00000137575	8	59465483	59495418	46	rs13251066	rs10091952	rs7825739	0.135011	5	3.15758	0.624961	0.771796	1
ENSG00000115946	2	68385020	68403370	42	rs2122128	rs13028330	rs17523693	0.055703	5	2.89976	0.625041	0.771844	1
ENSG00000136546	2	167260083	167467992	128	rs13387119	rs10497293	rs16852031	0.00356139	14	10.7224	0.625171	0.771857	1
ENSG00000130958	9	99075726	99145993	70	rs280654	rs7857610	rs11788083	0.0384141	7	5.23131	0.625194	0.771857	1
ENSG00000186973	1	43610824	43622067	57	rs578703	rs665462	rs680343	0.039522	5	2.47564	0.62522	0.771857	1
ENSG00000043462	5	169673237	169724819	102	rs2287742	rs11134624	rs10475933	0.0467325	25	23.6797	0.625228	0.771857	1
ENSG00000170162	6	117586721	117594728	64	rs9387454	rs492132	rs929122	0.0356097	12	9.08499	0.625259	0.771857	1
ENSG00000162994	2	55399683	55459699	74	rs11892071	rs6718747	rs7579539	0.0584916	10	8.56611	0.62531	0.771868	1
ENSG00000150093	10	33176201	33294720	78	rs11009113	rs11009199	rs10430560	0.00512321	10	7.29758	0.625448	0.771902	1
ENSG00000254706	1	162335197	162353321	92	rs347291	rs12128052	rs12087661	0.00412451	17	13.5024	0.625461	0.771902	1
ENSG00000105185	19	33072096	33078359	61	rs981110	rs4805790	rs2868145	0.0252023	8	5.35657	0.625462	0.771902	1
ENSG00000152953	4	5053207	5502721	320	rs4072934	rs7663337	rs7660270	0.0119688	47	41.2208	0.625625	0.772052	1
ENSG00000171431	17	39032141	39041494	60	rs9906956	rs9257	rs10558	0.0650267	10	9.16008	0.625708	0.772104	1
ENSG00000112697	6	75962640	75994664	52	rs910523	rs4708181	rs240375	0.0230893	5	2.90331	0.625774	0.772134	1
ENSG00000196235	19	39926796	39967310	78	rs40441	rs10418049	rs484379	0.024604	11	8.09023	0.625915	0.772209	1
ENSG00000160321	19	22115760	22193751	63	rs11672223	rs6511314	rs6511313	0.162812	4	2.73378	0.625918	0.772209	1
ENSG00000171346	17	39669997	39678781	75	rs11653427	rs9908491	rs3760519	0.0379677	9	7.82503	0.626018	0.772281	1
ENSG00000165572	13	41701705	41706938	23	rs9566690	rs1999507	rs490763	0.0945302	6	3.81205	0.626095	0.772325	1
ENSG00000146281	6	89855774	89875284	69	rs1054973	rs9353653	rs4707516	0.0748127	8	5.93823	0.626172	0.772369	1
ENSG00000130813	19	10196798	10203928	55	rs10414528	rs2290684	rs10425181	0.0398444	11	7.37649	0.626308	0.772485	1
ENSG00000167637	19	44331473	44356169	59	rs670950	rs436249	rs349032	0.0634207	6	3.51603	0.626382	0.772499	1
ENSG00000174953	3	153990335	154042276	52	rs1437241	rs10935984	rs701132	0.108599	4	2.43399	0.626402	0.772499	1
ENSG00000119632	14	94594116	94596590	57	rs8017510	rs1950844	rs3818118	0.0887989	12	8.95019	0.626485	0.77255	1
ENSG00000122483	1	93645476	93744287	54	rs1010476	rs7519163	rs10874763	0.0226268	3	1.09269	0.626557	0.772588	1
ENSG00000185339	22	31002990	31023258	66	rs2267161	rs11703252	rs42933	0.0190427	16	12.9678	0.626692	0.772703	1
ENSG00000131746	17	38632080	38657875	42	rs1530363	rs9675320	rs4890114	0.0101405	14	11.6141	0.626783	0.772725	1
ENSG00000137807	15	69706585	69740766	45	rs4595750	rs12905618	rs11852675	0.180039	5	4.44909	0.626793	0.772725	1
ENSG00000203877	6	84563079	84567234	32	rs603859	rs7746474	rs13211072	0.146056	4	2.25782	0.626868	0.772766	1
ENSG00000091409	2	173292082	173371187	104	rs4299310	rs10202550	rs1920978	0.0907896	14	13.5017	0.626998	0.772829	1
ENSG00000166889	11	59404189	59436510	28	rs473490	rs477729	rs11607283	0.122865	4	2.16553	0.627002	0.772829	1
ENSG00000198105	10	38065454	38147034	57	rs10508860	rs2738225	rs11011379	0.0198591	3	1.18759	0.627085	0.77288	1
ENSG00000270882	1	149804221	149811339	8	rs3106121	rs17581597	rs3106121	0.121788	4	2.03017	0.627184	0.7729	1
ENSG00000203811	1	149812259	149812780	8	rs3106121	rs17581597	rs3106121	0.121788	4	2.03017	0.627184	0.7729	1
ENSG00000108932	17	66263167	66287408	53	rs9901769	rs8075800	rs2362726	0.168388	12	11.3573	0.627487	0.773179	1
ENSG00000179454	14	45393527	45511525	44	rs11844725	rs17115809	rs1877044	0.0579269	4	1.99016	0.627494	0.773179	1
ENSG00000134900	13	103249336	103332308	134	rs9514030	rs9554894	rs4772489	0.0111384	16	14.6142	0.627746	0.773439	1
ENSG00000130755	19	39818993	39833012	42	rs7343134	rs2074852	rs503355	0.0332007	7	4.90156	0.627802	0.773456	1
ENSG00000112079	6	36461669	36515256	36	rs11757842	rs9394363	rs1812018	0.124455	6	5.38708	0.6279	0.773478	1
ENSG00000134444	18	59854488	59977482	96	rs2298779	rs12458117	rs12969851	0.0184262	8	7.05138	0.627922	0.773478	1
ENSG00000188393	12	10051272	10084969	74	rs253156	rs7312943	rs12305497	0.031023	11	10.4876	0.627944	0.773478	1
ENSG00000135976	2	97778890	97930258	6	rs1257089	rs6756986	rs11164114	0.345688	2	1.13172	0.628038	0.773539	1
ENSG00000148655	10	77191382	78319926	550	rs1897191	rs7921790	rs16933537	0.0119778	49	43.3365	0.628077	0.773539	1
ENSG00000159723	16	67516474	67517450	22	rs5479	rs7196853	rs13338499	0.0607521	5	3.15463	0.628125	0.773547	1
ENSG00000183813	3	32993136	32997841	35	rs11919880	rs4074708	rs4074708	0.0298281	9	6.75576	0.628217	0.773609	1
ENSG00000103723	15	83328033	83378864	55	rs783523	rs1108135	rs12900374	0.0797417	7	5.04998	0.628305	0.773666	1
ENSG00000261796	3	128806418	128879879	22	rs6439154	rs9875494	rs11709852	0.163968	5	4.56784	0.628663	0.774056	1
ENSG00000185385	19	14989015	14996944	76	rs8101893	rs6511987	rs6511987	0.0110125	11	8.94692	0.628861	0.774248	1
ENSG00000111046	12	81101413	81103253	49	rs1163016	rs12424909	rs1305277	0.0421813	6	4.35141	0.629005	0.774374	1
ENSG00000205364	16	56666571	56667893	63	rs6499843	rs2301234	rs1599933	0.0582477	12	11.0183	0.629142	0.774492	1
ENSG00000153446	16	5094123	5116111	47	rs12919205	rs7190704	rs3743841	0.0113068	11	6.95145	0.629222	0.774494	1
ENSG00000136243	7	23221460	23240630	41	rs6953996	rs199357	rs858267	0.0960608	4	2.15107	0.629227	0.774494	1
ENSG00000173598	12	93771659	93801922	34	rs7976742	rs1483003	rs11107008	0.104222	8	6.86449	0.629403	0.774659	1
ENSG00000236287	11	10833621	10880343	69	rs3736326	rs6484539	rs4909954	0.0193085	9	7.55551	0.629679	0.774948	1
ENSG00000141506	17	8782228	8869029	80	rs12944446	rs2872615	rs7210598	0.0273192	18	14.7267	0.629726	0.774954	1
ENSG00000006059	17	39502344	39507080	44	rs2109435	rs7224389	rs9907886	0.029241	5	4.93208	0.629863	0.774997	1
ENSG00000288677	8	21988117	21988221	53	rs6557782	rs11777932	rs28718353	0.0040099	13	10.7379	0.629893	0.774997	1
ENSG00000162129	11	71996539	72145724	62	rs10751199	rs11823867	rs12793524	0.0642683	11	9.00011	0.629948	0.774997	1
ENSG00000143376	1	151584482	151671567	48	rs1891593	rs2017850	rs2017850	0.134299	7	4.82806	0.629981	0.774997	1
ENSG00000104892	19	45836692	45854778	36	rs11883302	rs4802252	rs50872	0.0793042	12	10.9542	0.630043	0.774997	1
ENSG00000174640	3	133651545	133771028	116	rs1949882	rs4854812	rs4327389	0.0196429	26	22.5503	0.630098	0.774997	1
ENSG00000136305	14	24774393	24780636	79	rs2748525	rs7148384	rs941504	0.0449161	9	5.73966	0.630141	0.774997	1
ENSG00000187288	3	9908395	9921939	62	rs3806670	rs7627880	rs7627060	0.0231502	10	9.24592	0.630147	0.774997	1
ENSG00000146857	7	134916731	134943415	74	rs10457	rs7780723	rs2033050	0.0167178	10	7.52825	0.630175	0.774997	1
ENSG00000049540	7	73442119	73484237	57	rs7787362	rs178409	rs810536	0.0965985	9	6.75661	0.630177	0.774997	1
ENSG00000136877	9	130556876	130576606	47	rs2233500	rs1887266	rs7865146	0.0355825	10	7.89334	0.630297	0.775093	1
ENSG00000181585	3	46736018	46752376	62	rs6804112	rs7644977	rs11711100	0.0801472	8	6.24919	0.630481	0.775268	1
ENSG00000197150	7	150725509	150744869	58	rs11771844	rs4725389	rs4725388	0.0203105	12	7.92987	0.63063	0.775314	1
ENSG00000077238	16	27324989	27376099	68	rs4399540	rs179767	rs1805015	0.0485131	12	12.3563	0.630637	0.775314	1
ENSG00000169302	5	146614526	146767418	120	rs10039874	rs10079318	rs17548933	0.0440984	21	17.806	0.630643	0.775314	1
ENSG00000107290	9	135136743	135230373	101	rs7025107	rs8999	rs7031969	0.0676004	16	12.8298	0.630743	0.775333	1
ENSG00000157766	15	89346667	89418584	111	rs12591707	rs1961839	rs4932450	0.0471823	24	21.2951	0.63075	0.775333	1
ENSG00000198952	1	156219015	156252616	66	rs2241110	rs12141236	rs12139321	0.0663631	6	3.92243	0.630784	0.775333	1
ENSG00000176293	19	58570607	58597677	58	rs4801246	rs2431835	rs1080416	0.0722268	11	9.36414	0.630971	0.775512	1
ENSG00000267303	19	10426147	10431354	51	rs12973710	rs6511696	rs12720355	0.00675107	13	12.344	0.631068	0.77558	1
ENSG00000186130	9	125670335	125675602	29	rs7034822	rs10985840	rs10985796	0.0374937	4	2.68754	0.631216	0.775628	1
ENSG00000066557	1	70610488	70671262	62	rs583035	rs10489928	rs641909	0.0396887	5	3.48099	0.63125	0.775628	1
ENSG00000155249	14	20399076	20404916	14	rs17242334	rs1959607	rs8013673	0.0718517	4	2.84448	0.631294	0.775628	1
ENSG00000109063	17	10531843	10560626	52	rs12452392	rs9898817	rs6503315	0.169153	8	5.08699	0.631326	0.775628	1
ENSG00000065978	1	43148089	43169476	45	rs6600418	rs11581921	rs6600418	0.0758876	5	3.17923	0.631374	0.775628	1
ENSG00000119403	9	123617929	123657174	54	rs10384	rs2900180	rs6602	0.0814286	7	4.99753	0.631428	0.775628	1
ENSG00000071967	2	172378757	172414639	71	rs3731983	rs6433300	rs6712098	0.00958842	10	7.40096	0.63144	0.775628	1
ENSG00000198353	12	54410715	54449814	53	rs1899663	rs3195797	rs11608918	0.0330512	11	8.76772	0.631521	0.775628	1
ENSG00000171759	12	103230667	103352188	79	rs1404290	rs12366493	rs2133294	0.0355659	10	8.23289	0.631547	0.775628	1
ENSG00000150045	12	9980077	9997606	24	rs1088310	rs576601	rs12305497	0.031023	7	4.76714	0.631566	0.775628	1
ENSG00000198732	14	70320848	70499083	195	rs17328	rs12883784	rs7149760	0.0487622	26	25.8509	0.631582	0.775628	1
ENSG00000122728	9	32629452	32635667	26	rs920029	rs2117523	rs2117523	0.128591	5	3.86772	0.631656	0.775628	1
ENSG00000170848	19	43406238	43423715	4	rs11670237	rs17345014	rs17345014	0.193279	3	1.60221	0.6317	0.775628	1
ENSG00000075884	2	143848931	144525921	307	rs3816193	rs4257339	rs17772339	0.00839786	31	27.8348	0.631725	0.775628	1
ENSG00000204920	19	44472014	44502478	69	rs423752	rs8104694	rs453932	0.083083	7	4.96812	0.631746	0.775628	1
ENSG00000029534	8	41510739	41754280	173	rs2354576	rs3780018	rs2304877	0.000841672	24	19.6938	0.631774	0.775628	1
ENSG00000164323	4	186080819	186130658	42	rs6552864	rs3108227	rs6818704	0.10121	9	7.23173	0.631882	0.775709	1
ENSG00000187049	11	61159865	61166338	21	rs4939517	rs720889	rs2943807	0.114329	5	2.99535	0.63201	0.775815	1
ENSG00000183019	19	7741974	7744715	53	rs794084	rs2277996	rs35257373	0.00965123	17	15.3671	0.632424	0.776272	1
ENSG00000151773	13	44398045	44453876	72	rs11840638	rs2028812	rs9533614	0.0931978	8	7.38022	0.632528	0.776314	1
ENSG00000154328	8	11627148	11644854	99	rs10112596	rs1296025	rs1298295	0.0155866	15	14.6305	0.632556	0.776314	1
ENSG00000277639	16	53069602	53086785	48	rs7190121	rs7199440	rs3931698	0.110033	9	7.77845	0.632583	0.776314	1
ENSG00000118762	4	88928787	88998929	82	rs17013609	rs1871744	rs12511728	0.0110212	11	8.97495	0.632669	0.776368	1
ENSG00000170074	5	177134982	177210399	5	rs2133716	rs4958955	rs7445128	0.152606	4	2.52831	0.6331	0.776846	1
ENSG00000143373	1	151254094	151264652	26	rs7544947	rs1752387	rs1752382	0.113357	3	1.7888	0.63326	0.776962	1
ENSG00000261787	8	67858736	67874826	4	rs6984650	rs16933138	rs11992605	0.309148	2	0.77096	0.633278	0.776962	1
ENSG00000168291	3	58413357	58419584	40	rs11917591	rs7639532	rs7639532	0.160621	4	2.2814	0.633507	0.777159	1
ENSG00000196083	3	190231840	190377539	138	rs1019440	rs16865739	rs12053868	0.0147078	27	22.4128	0.633522	0.777159	1
ENSG00000047410	1	186280784	186344825	61	rs685133	rs8824	rs10494587	0.00251023	7	4.33221	0.633706	0.777333	1
ENSG00000142611	1	2985732	3355185	224	rs4576609	rs2821041	rs12135062	0.00515323	50	40.2068	0.63379	0.777356	1
ENSG00000185745	10	91152303	91166244	57	rs10159774	rs3740029	rs17121427	0.030881	8	7.74948	0.633808	0.777356	1
ENSG00000142511	19	51273721	51274989	56	rs10414114	rs5515	rs10405514	0.0816349	14	12.5911	0.633987	0.777524	1
ENSG00000150455	11	126152960	126168740	73	rs2936610	rs17135399	rs8177401	0.0500485	7	5.41609	0.634145	0.777667	1
ENSG00000171861	17	685593	695749	60	rs2295479	rs12939291	rs1741274	0.0911604	13	11.7156	0.634313	0.777821	1
ENSG00000163635	3	63848831	63989138	82	rs9842724	rs17031765	rs6808752	0.0299084	10	8.67097	0.634576	0.778093	1
ENSG00000107593	10	102047906	102090021	73	rs3750709	rs11190499	rs11557934	0.00423725	12	12.5555	0.634687	0.778177	1
ENSG00000113525	5	131877137	131892530	25	rs2549005	rs12187537	rs739718	0.12686	6	4.09988	0.634865	0.778344	1
ENSG00000232113	1	173604477	173606269	14	rs1475306	rs12561796	rs7365380	0.122607	7	5.05937	0.634952	0.778389	1
ENSG00000175513	11	65712916	65727434	48	rs622614	rs655744	rs2276017	0.121413	4	2.89253	0.634985	0.778389	1
ENSG00000284491	19	12912845	12924395	32	rs1205169	rs2077544	rs10417587	0.0495962	5	2.38341	0.635133	0.778468	1
ENSG00000104889	19	12917398	12924454	32	rs1205169	rs2077544	rs10417587	0.0495962	5	2.38341	0.635133	0.778468	1
ENSG00000108590	17	6546631	6554954	75	rs3786057	rs218671	rs218663	0.0864434	12	8.81102	0.635317	0.778631	1
ENSG00000042813	7	49890017	50160925	120	rs12672770	rs17092894	rs17633824	0.0425056	8	5.02499	0.63535	0.778631	1
ENSG00000116171	1	53392948	53517370	93	rs512723	rs10465822	rs2298146	0.0260788	7	4.87225	0.635513	0.77878	1
ENSG00000255713	17	56244343	56248772	48	rs181241	rs7225148	rs181241	0.0360742	10	6.43061	0.635625	0.778839	1
ENSG00000100324	22	39795783	39833065	58	rs12166817	rs17001167	rs17001167	0.017456	7	4.84696	0.635674	0.778839	1
ENSG00000144820	3	100328445	100414323	54	rs7611100	rs2126540	rs6786853	0.177313	4	2.32879	0.635723	0.778839	1
ENSG00000171224	10	71390003	71393352	104	rs4746864	rs12161700	rs1132075	0.0184843	20	15.2751	0.635729	0.778839	1
ENSG00000187527	3	192992578	193096609	98	rs2276723	rs2367612	rs7609892	0.0316035	12	9.68275	0.635979	0.779094	1
ENSG00000107833	10	103541082	103543170	20	rs4466759	rs3781298	rs11191118	0.185997	4	2.37036	0.636041	0.779119	1
ENSG00000205085	7	128311747	128327931	50	rs2402923	rs339057	rs13227912	0.077658	7	5.16819	0.636187	0.779206	1
ENSG00000169604	2	69240308	69476459	167	rs6546454	rs7424376	rs6752908	0.0030057	23	19.0402	0.636196	0.779206	1
ENSG00000151702	11	128556430	128683162	150	rs6590344	rs2855798	rs12275915	0.0252519	26	27.0392	0.636408	0.779414	1
ENSG00000228856	4	9364855	9366447	6	rs6835865	rs1815182	rs7437149	0.199015	3	1.38757	0.636573	0.779565	1
ENSG00000119686	14	76044963	76129557	80	rs2859481	rs2194535	rs2042518	0.0116807	13	12.3349	0.636631	0.779585	1
ENSG00000197362	7	148766733	148787874	33	rs6464929	rs2107846	rs6961306	0.0603922	4	2.36453	0.636678	0.779591	1
ENSG00000197024	7	148823508	148880134	68	rs1405123	rs1724329	rs11976830	0.0191	5	3.40661	0.636778	0.779662	1
ENSG00000213085	1	159842154	159869955	83	rs2501343	rs4656248	rs2494485	0.00499456	18	17.6642	0.636841	0.779674	1
ENSG00000145703	5	75699110	76003957	260	rs11748035	rs250719	rs9293685	0.0137235	40	36.2304	0.636871	0.779674	1
ENSG00000120949	1	12123360	12204264	77	rs11588712	rs5746026	rs2486316	0.0334397	21	19.2702	0.636962	0.779734	1
ENSG00000164877	7	1468101	1499106	33	rs10807960	rs3752714	rs12670417	0.0417026	5	3.36032	0.637086	0.779834	1
ENSG00000228570	10	81586495	81610634	8	rs10885307	rs2250992	rs927452	0.176086	3	1.59676	0.637222	0.779949	1
ENSG00000131437	5	132028320	132073330	46	rs2158177	rs30512	rs847	0.105673	5	4.82655	0.637332	0.779987	1
ENSG00000124688	6	43597277	43608678	32	rs6936582	rs3807024	rs7106	0.248081	6	5.73037	0.637337	0.779987	1
ENSG00000133317	11	63273524	63284246	37	rs947808	rs1722860	rs6591807	0.0712092	10	8.96948	0.637411	0.780027	1
ENSG00000178201	19	57966158	57968508	66	rs12974226	rs2074061	rs2074061	0.10648	8	5.9199	0.637468	0.780045	1
ENSG00000104218	8	67974652	68109013	37	rs16933139	rs6990907	rs12681862	0.121972	5	3.20704	0.638072	0.780726	1
ENSG00000197683	21	31691442	31692633	58	rs2832741	rs10482999	rs2832741	0.115327	6	4.21729	0.638108	0.780726	1
ENSG00000141485	17	6588038	6616696	85	rs2301873	rs3752861	rs8082182	0.0161678	19	16.2269	0.638167	0.780738	1
ENSG00000171450	2	219824388	219826877	24	rs6723140	rs371825	rs16859448	0.0036123	4	1.64076	0.638229	0.780738	1
ENSG00000235780	4	9345874	9347466	4	rs6835865	rs13122164	rs7686755	0.372154	2	0.951261	0.638286	0.780738	1
ENSG00000231051	4	9350619	9352211	4	rs6835865	rs13122164	rs7686755	0.372154	2	0.951261	0.638286	0.780738	1
ENSG00000182521	14	55880928	55923444	80	rs11158037	rs17744929	rs7141290	0.0676415	9	6.83705	0.638345	0.780744	1
ENSG00000089876	10	127524906	127585005	44	rs9633753	rs4962499	rs12256289	0.0497918	5	2.90652	0.638375	0.780744	1
ENSG00000226742	18	77724582	77730822	44	rs4799110	rs11664762	rs891486	0.0739433	5	2.77107	0.638529	0.780863	1
ENSG00000269711	19	7743387	7747740	53	rs4134816	rs4804791	rs35257373	0.00965123	18	16.2958	0.638556	0.780863	1
ENSG00000103187	16	84599202	84651684	133	rs16974016	rs889613	rs2925051	0.00928044	31	23.2919	0.638715	0.781006	1
ENSG00000137261	6	24544332	24646419	129	rs16889393	rs3777664	rs17307478	0.0141439	19	14.9441	0.638772	0.781024	1
ENSG00000161395	17	37827375	37853050	45	rs879606	rs9896940	rs4252665	0.0823602	6	5.21597	0.638879	0.781104	1
ENSG00000120440	6	167738559	167772991	100	rs206975	rs9364939	rs2981972	0.00758656	17	13.3212	0.639145	0.781313	1
ENSG00000167191	16	19868013	19897489	37	rs950928	rs11639988	rs7188930	0.0338879	5	3.60567	0.639154	0.781313	1
ENSG00000230626	7	128766572	128770847	44	rs12537284	rs4386907	rs3993434	0.108446	10	7.43831	0.639176	0.781313	1
ENSG00000244509	22	39410262	39416357	22	rs2142833	rs5757458	rs1969643	0.228315	4	2.19672	0.639442	0.781554	1
ENSG00000213714	20	55108302	55111576	42	rs8125425	rs11698394	rs6014757	0.0155328	11	7.54769	0.639517	0.781554	1
ENSG00000166930	11	60197045	60222687	81	rs2233244	rs2155712	rs950802	0.0598786	7	3.83066	0.639546	0.781554	1
ENSG00000184156	8	133133106	133493342	315	rs2280851	rs1901087	rs2673567	0.0220506	38	32.1536	0.639566	0.781554	1
ENSG00000099994	22	24577455	24585074	47	rs2003756	rs4443101	rs738810	0.0940609	7	4.36944	0.639583	0.781554	1
ENSG00000196242	1	247687979	247699742	44	rs7512601	rs7539699	rs10436938	0.0696084	11	8.75313	0.639644	0.781577	1
ENSG00000187773	18	72102010	72125179	109	rs17089168	rs3794954	rs9957682	0.00283988	22	20.0471	0.639803	0.781697	1
ENSG00000255009	11	89819118	89820299	10	rs10830396	rs10734123	rs10765249	0.120793	3	1.41076	0.63983	0.781697	1
ENSG00000142606	1	2522078	2564455	37	rs1886730	rs4648662	rs12117343	0.129644	3	1.37609	0.639887	0.781697	1
ENSG00000182318	19	58838360	58853698	55	rs260503	rs12460553	rs17853924	0.0233576	10	7.33811	0.63991	0.781697	1
ENSG00000165637	10	76969912	76991206	41	rs2047951	rs1149711	rs12269517	0.126023	6	5.26092	0.640022	0.781782	1
ENSG00000186111	19	3630181	3700466	64	rs8111412	rs624300	rs10408855	0.0631135	13	8.73932	0.64007	0.78179	1
ENSG00000103319	16	22217599	22300059	55	rs1469111	rs7764	rs4783446	0.110064	9	9.4298	0.640213	0.781913	1
ENSG00000150054	10	28339922	28623415	219	rs10826380	rs10826461	rs11006877	0.00654932	22	17.6515	0.640281	0.781945	1
ENSG00000011132	19	3750770	3761690	44	rs11668329	rs11671413	rs7247820	0.0269164	13	8.6312	0.640339	0.781964	1
ENSG00000102780	13	42614172	42830714	207	rs7328158	rs9525605	rs9566935	0.0471982	21	17.841	0.640552	0.782129	1
ENSG00000138798	4	110834039	110934922	95	rs7654660	rs17041323	rs718768	0.0745823	11	7.51111	0.640576	0.782129	1
ENSG00000121210	4	154387498	154557863	114	rs10030294	rs7696323	rs4631021	0.00972141	28	24.9802	0.640622	0.782129	1
ENSG00000153485	14	93651296	93654808	54	rs7148455	rs10147990	rs1029795	0.0428151	10	7.41908	0.640642	0.782129	1
ENSG00000107262	9	33247818	33264718	50	rs1070042	rs11789719	rs3758270	0.200348	4	3.39606	0.640751	0.782211	1
ENSG00000215217	5	7830491	7851264	100	rs11748102	rs10520873	rs7730643	0.00582668	15	12.6134	0.640804	0.782224	1
ENSG00000166262	15	49619159	49913126	108	rs11854557	rs2202713	rs12910584	0.0772305	6	3.95092	0.640902	0.782262	1
ENSG00000136122	13	73301887	73330336	48	rs9600009	rs7336943	rs7981430	0.0951856	6	3.90934	0.640919	0.782262	1
ENSG00000068650	13	113344352	113541482	135	rs4907730	rs2993339	rs2152931	0.0155338	26	22.6691	0.641154	0.782497	1
ENSG00000112837	6	85397069	85474316	87	rs10944033	rs858739	rs10944033	0.0424693	6	4.82522	0.641391	0.782735	1
ENSG00000128607	7	129710374	129775545	64	rs6980036	rs4731668	rs13223286	0.0214951	13	9.17509	0.641626	0.782971	1
ENSG00000140299	15	59951345	59981733	67	rs7174490	rs4620904	rs11071467	0.00315451	8	4.82089	0.64168	0.782985	1
ENSG00000143507	1	221874766	221915431	82	rs11118798	rs17010785	rs953111	0.0317837	13	8.91346	0.64177	0.783044	1
ENSG00000121542	3	122920774	122992983	77	rs2717224	rs6806851	rs16834024	0.0403409	6	4.66788	0.641859	0.783101	1
ENSG00000168899	2	85811554	85820529	44	rs1446669	rs3821020	rs10179904	0.0600736	6	4.0843	0.641948	0.783158	1
ENSG00000169629	2	113125946	113192065	19	rs4522611	rs6747985	rs7581524	0.153467	3	1.90652	0.642005	0.783176	1
ENSG00000077152	1	202300785	202311108	34	rs788815	rs17438379	rs17438379	0.0501516	5	2.87418	0.642081	0.78321	1
ENSG00000140511	15	89420525	89438828	96	rs12905452	rs6496536	rs4932450	0.0471823	18	15.0738	0.642117	0.78321	1
ENSG00000168438	6	110501344	110575478	57	rs6935544	rs9481053	rs12191724	0.0231652	7	4.02647	0.642308	0.783358	1
ENSG00000169018	15	68570083	68588200	70	rs8024471	rs3784344	rs3736495	0.024575	11	7.16176	0.642322	0.783358	1
ENSG00000259066	14	93651318	93684932	65	rs7148455	rs1263429	rs1029795	0.0428151	12	9.54766	0.642416	0.783421	1
ENSG00000156642	15	73852355	73926475	38	rs1585944	rs8036954	rs1481087	0.11972	5	4.13031	0.642546	0.783528	1
ENSG00000137100	9	34613542	34620520	41	rs12551183	rs2812347	rs12551313	0.134407	5	3.03201	0.642719	0.783666	1
ENSG00000233050	8	11921898	11929256	2	rs4841678	rs4841679	rs4841678	0.419614	2	0.990662	0.642837	0.783666	1
ENSG00000138778	4	104026506	104119602	60	rs13149311	rs7694190	rs1580278	0.128691	4	2.01962	0.64292	0.783666	1
ENSG00000167528	12	48730963	48745197	53	rs1107654	rs7301176	rs4760701	0.0753713	6	4.16154	0.642933	0.783666	1
ENSG00000149133	11	55761157	55762101	38	rs17513710	rs2512923	rs4601801	0.0472615	4	1.91133	0.642937	0.783666	1
ENSG00000143842	1	204042243	204096871	102	rs12067241	rs7548714	rs2692010	0.0206766	23	19.2568	0.642954	0.783666	1
ENSG00000063515	22	19134506	19137805	73	rs2793064	rs9605957	rs807741	0.0468299	11	8.60655	0.642977	0.783666	1
ENSG00000106392	7	7196565	7288247	130	rs1432193	rs6950430	rs10952036	0.0137552	20	16.017	0.642996	0.783666	1
ENSG00000155115	6	111279909	111289093	43	rs12210097	rs9320354	rs9487557	0.080542	4	2.46213	0.643061	0.783684	1
ENSG00000179750	22	39378352	39388809	35	rs5757378	rs2413565	rs7293205	0.0486681	8	5.04958	0.643194	0.783684	1
ENSG00000286053	2	190526178	190531163	28	rs7604386	rs1437891	rs12999011	0.0424664	7	5.92174	0.643222	0.783684	1
ENSG00000286165	2	190526245	190532607	28	rs7604386	rs1437891	rs12999011	0.0424664	7	5.92174	0.643222	0.783684	1
ENSG00000286098	19	12098456	12188921	47	rs279256	rs269807	rs10415994	0.0478621	6	3.10071	0.643241	0.783684	1
ENSG00000111196	12	10756792	10766208	69	rs4237928	rs10083164	rs4763200	0.135139	7	5.19079	0.643264	0.783684	1
ENSG00000284643	2	228463609	228463971	81	rs4635528	rs6436722	rs7608226	0.0156265	12	7.77494	0.643404	0.783763	1
ENSG00000168539	11	62676151	62689279	30	rs12804553	rs10750977	rs11823728	0.13413	8	6.07045	0.643413	0.783763	1
ENSG00000065675	10	6469105	6622263	182	rs4750351	rs11253697	rs11259272	0.0186911	27	23.0598	0.643458	0.783767	1
ENSG00000079263	2	231067826	231177930	132	rs7424288	rs7579078	rs12615975	0.0067554	15	15.5353	0.643657	0.783958	1
ENSG00000137673	11	102391239	102401481	92	rs11225263	rs17098669	rs1943785	0.0578735	16	12.8423	0.643837	0.784011	1
ENSG00000102879	16	30194148	30200397	9	rs7201780	rs35089016	rs35089016	0.21078	3	1.76985	0.643873	0.784011	1
ENSG00000147576	8	67344727	67381142	52	rs10435613	rs9298112	rs3739338	0.0751689	7	4.63381	0.643904	0.784011	1
ENSG00000256771	19	19976691	20005483	28	rs4808998	rs4809014	rs10412710	0.0503458	5	3.17406	0.643917	0.784011	1
ENSG00000183496	15	82334119	82338460	58	rs7180311	rs8033451	rs2654232	0.054017	12	10.2469	0.643946	0.784011	1
ENSG00000175768	9	37582643	37592601	45	rs16934265	rs10973450	rs7048273	0.0993973	8	5.39467	0.643985	0.784011	1
ENSG00000167037	22	25202136	25323545	137	rs7286060	rs2142843	rs7286060	0.0106271	24	21.7781	0.644034	0.784011	1
ENSG00000163599	2	204718611	204738688	53	rs231815	rs2033171	rs2162610	0.0570917	7	4.04576	0.644038	0.784011	1
ENSG00000166448	7	98444111	98468394	34	rs4729491	rs17638906	rs17638888	0.177579	10	9.90661	0.644092	0.784017	1
ENSG00000100033	22	18900290	18924066	39	rs2543958	rs2023634	rs2005736	0.055471	12	10.6168	0.644133	0.784017	1
ENSG00000288629	1	90045151	90045213	49	rs12739645	rs1215502	rs12125224	0.0553494	6	3.69761	0.644169	0.784017	1
ENSG00000006042	17	31254928	31272124	63	rs2466859	rs28905	rs9772	0.0311142	11	8.02216	0.644252	0.784067	1
ENSG00000175727	12	122516628	122631894	67	rs2272133	rs11060333	rs4758677	0.0405795	11	7.88562	0.644303	0.784078	1
ENSG00000148158	9	115513040	115643951	122	rs1418410	rs10759615	rs10481671	0.0478441	13	8.55078	0.644395	0.784138	1
ENSG00000204856	12	110906220	110928190	20	rs7976889	rs12311093	rs7956133	0.0616563	6	4.55171	0.64466	0.784409	1
ENSG00000172985	2	109745661	110262211	215	rs11688442	rs10496431	rs11893469	0.0221707	21	16.4706	0.644906	0.784612	1
ENSG00000151962	4	155702365	155749965	52	rs727153	rs4388071	rs11942104	0.0468188	9	7.52597	0.644911	0.784612	1
ENSG00000198346	19	53970987	53999509	84	rs11671655	rs10411772	rs11665694	0.0274701	23	18.99	0.645	0.784669	1
ENSG00000197081	6	160390114	160534539	143	rs6918897	rs7744238	rs651164	0.0146375	21	16.5161	0.645068	0.784701	1
ENSG00000110492	11	46402306	46405387	16	rs3809047	rs16938506	rs20542	0.170512	4	2.97409	0.645117	0.784709	1
ENSG00000133574	7	150264457	150271041	58	rs7800829	rs6952669	rs1916001	0.0637115	3	1.48079	0.645173	0.784711	1
ENSG00000237330	1	1006347	1009686	29	rs6657048	rs4970409	rs6671356	0.206789	7	7.46303	0.645203	0.784711	1
ENSG00000154914	17	9548015	9633004	68	rs4791353	rs3817431	rs594219	0.0322251	15	10.7948	0.645245	0.784711	1
ENSG00000138823	4	100485238	100545154	77	rs2851025	rs11728769	rs2851025	0.016106	8	5.47353	0.6454	0.784828	1
ENSG00000153130	4	141178440	141306882	80	rs4863743	rs6837799	rs17005641	0.0710736	10	7.9446	0.645426	0.784828	1
ENSG00000023516	13	42846288	42897397	86	rs347387	rs7992970	rs238358	0.0617154	12	10.0655	0.645676	0.785081	1
ENSG00000266997	18	47322163	47363993	83	rs8087313	rs2969931	rs1942417	0.042704	6	3.61054	0.6458	0.78518	1
ENSG00000145214	4	952675	980683	56	rs3796610	rs10012074	rs748483	0.0358581	10	6.69563	0.646117	0.785451	1
ENSG00000126001	20	34042985	34107108	51	rs1204660	rs7264396	rs143384	0.133793	5	2.61376	0.646149	0.785451	1
ENSG00000148926	11	10326620	10328944	35	rs726102	rs2957710	rs2957710	0.0601997	6	5.43388	0.646181	0.785451	1
ENSG00000182315	19	7056218	7069676	32	rs1908212	rs1051690	rs1908212	0.0795454	10	7.45381	0.646207	0.785451	1
ENSG00000101082	20	35240721	35274599	20	rs2234085	rs6065197	rs4812383	0.095389	9	6.3908	0.646234	0.785451	1
ENSG00000100448	14	25042724	25045456	34	rs1956913	rs11621263	rs11623400	0.0296603	5	2.95864	0.646293	0.78547	1
ENSG00000241149	7	63459252	63476508	34	rs17840380	rs1837338	rs10230036	0.125275	4	2.22853	0.646334	0.78547	1
ENSG00000256646	7	42948872	42971813	42	rs10242940	rs609732	rs609732	0.0762909	6	4.58501	0.646401	0.7855	1
ENSG00000205744	19	6467218	6482568	46	rs2860166	rs348337	rs348395	0.0135637	19	15.4724	0.646495	0.785563	1
ENSG00000187210	9	79034766	79266119	171	rs2490572	rs620321	rs890152	0.0269927	25	22.4942	0.646597	0.785588	1
ENSG00000176302	11	118842422	118851997	44	rs11217091	rs11217128	rs4936459	0.131565	6	5.58665	0.6466	0.785588	1
ENSG00000081320	2	196998307	197041227	63	rs4850654	rs16847479	rs3748876	0.0474271	9	6.27897	0.646862	0.785855	1
ENSG00000168556	4	184426211	184433582	41	rs6816216	rs6811805	rs6850330	0.0328476	12	13.0268	0.646958	0.785921	1
ENSG00000184471	16	1138226	1146244	47	rs541912	rs4566170	rs213656	0.0179019	13	9.42186	0.647074	0.78601	1
ENSG00000180720	11	46405339	46413326	18	rs3809047	rs2864076	rs20542	0.170512	4	2.94451	0.647205	0.786118	1
ENSG00000197587	1	46955508	46981888	48	rs11211276	rs6429603	rs10890398	0.038027	10	6.55036	0.647362	0.786257	1
ENSG00000158104	12	122277433	122301502	44	rs921286	rs4069666	rs2247291	0.0309794	7	4.24292	0.647405	0.786258	1
ENSG00000164237	5	10275987	10308014	85	rs1355096	rs6887666	rs1045369	0.0379119	12	9.87715	0.64745	0.786262	1
ENSG00000168314	3	39508689	39570970	102	rs4016652	rs11713557	rs1708099	0.0536674	8	7.76724	0.647569	0.786277	1
ENSG00000138741	4	122795636	122873215	55	rs3217753	rs4833787	rs10032994	0.0522556	10	7.51826	0.647694	0.786277	1
ENSG00000236032	3	97866323	97875458	44	rs7611696	rs1024055	rs12695682	0.124398	2	0.762796	0.647702	0.786277	1
ENSG00000230430	4	9331637	9333229	3	rs6835865	rs7686755	rs7686755	0.372154	2	0.889458	0.647716	0.786277	1
ENSG00000229579	4	9336384	9337976	3	rs6835865	rs7686755	rs7686755	0.372154	2	0.889458	0.647716	0.786277	1
ENSG00000227140	4	9341129	9342721	3	rs6835865	rs7686755	rs7686755	0.372154	2	0.889458	0.647716	0.786277	1
ENSG00000115275	2	74688184	74692537	35	rs10187051	rs3755448	rs2268421	0.103393	5	2.49528	0.647912	0.786463	1
ENSG00000164889	7	150754297	150773613	58	rs743506	rs729712	rs4725388	0.0203105	9	5.33871	0.648083	0.78662	1
ENSG00000134184	1	110230436	110251661	45	rs3850616	rs6693815	rs1758109	0.0320936	12	10.0485	0.64825	0.786739	1
ENSG00000157870	1	2517930	2522908	36	rs1886730	rs6698817	rs12117343	0.129644	3	1.34919	0.648266	0.786739	1
ENSG00000155313	21	17102301	17252383	60	rs979586	rs412843	rs412843	0.0884533	7	5.23949	0.648387	0.786826	1
ENSG00000134575	11	47260853	47270457	45	rs7948786	rs17726390	rs7948786	0.0536914	6	4.39751	0.648443	0.786826	1
ENSG00000205426	12	52679697	52685318	89	rs7295280	rs3858626	rs978378	0.0360139	10	7.11203	0.648464	0.786826	1
ENSG00000223573	19	5558178	5578360	53	rs11878567	rs10518245	rs669510	0.0170601	16	10.7533	0.648541	0.786868	1
ENSG00000135999	2	149402009	149545138	69	rs6746352	rs2890932	rs7606125	0.036972	10	10.6385	0.648655	0.786955	1
ENSG00000165644	10	76993399	76995788	37	rs7077845	rs11592871	rs12269517	0.126023	6	4.46514	0.648754	0.787023	1
ENSG00000141574	17	80278900	80291950	31	rs7212093	rs7207095	rs7208826	0.258836	5	3.65815	0.648798	0.787026	1
ENSG00000077420	10	26727270	26856732	104	rs2152305	rs7075871	rs787006	0.0158295	23	18.4285	0.648917	0.787119	1
ENSG00000237521	19	9358020	9363301	35	rs6511929	rs7252865	rs1476853	0.125524	10	7.22174	0.648963	0.787123	1
ENSG00000285269	9	98997613	99114340	111	rs16910600	rs7044391	rs4743638	0.037134	11	8.80962	0.649217	0.78738	1
ENSG00000189057	11	58874658	58894885	35	rs12292779	rs7950670	rs588952	0.131925	5	4.02068	0.649552	0.787735	1
ENSG00000196591	6	114254192	114332472	81	rs688338	rs3749862	rs2348779	0.0344598	13	10.6732	0.649691	0.787812	1
ENSG00000164818	7	766336	826112	47	rs34459641	rs11768243	rs7807878	0.0398232	7	4.71576	0.6497	0.787812	1
ENSG00000124596	6	41001366	41065526	68	rs9471456	rs6923053	rs1534995	0.0537397	5	2.38158	0.649815	0.787889	1
ENSG00000165948	14	94547647	94570192	74	rs17129431	rs10149497	rs3818118	0.0887989	10	7.06606	0.649852	0.787889	1
ENSG00000212864	9	140114699	140116692	38	rs4074426	rs28698333	rs34383296	0.0446987	9	6.23237	0.649891	0.787889	1
ENSG00000125945	1	23685941	23696329	42	rs1535179	rs3737646	rs3737646	0.130484	8	7.15896	0.649967	0.78793	1
ENSG00000172432	6	43573053	43597001	32	rs7752811	rs2295949	rs17287964	0.242047	5	3.15648	0.650021	0.787931	1
ENSG00000152240	18	43684344	43708299	39	rs9807399	rs8084309	rs9965812	0.199166	4	2.49172	0.650102	0.787931	1
ENSG00000140451	15	65107831	65117867	32	rs1008917	rs881586	rs936860	0.124674	5	6.28167	0.650124	0.787931	1
ENSG00000183287	18	57098171	57364894	247	rs7231369	rs9957747	rs3809990	0.01893	29	24.301	0.650137	0.787931	1
ENSG00000257390	12	56151059	56221330	31	rs3915761	rs1463592	rs941022	0.0247137	8	6.52589	0.650225	0.787986	1
ENSG00000214946	17	15635561	15649476	18	rs10221188	rs508959	rs3865263	0.0618859	7	5.18257	0.650429	0.788113	1
ENSG00000172738	6	37179956	37225931	58	rs262908	rs6914506	rs1564501	0.0483591	9	5.94959	0.650457	0.788113	1
ENSG00000286105	6	37179957	37225413	58	rs262908	rs6914506	rs1564501	0.0483591	9	5.94959	0.650457	0.788113	1
ENSG00000162739	1	160454820	160493052	49	rs1324740	rs11265436	rs11590809	0.0553034	9	7.13933	0.650574	0.788132	1
ENSG00000165810	5	180467225	180488521	52	rs35157246	rs7380392	rs6601167	0.037504	12	8.69431	0.650603	0.788132	1
ENSG00000164694	6	159590432	159693140	128	rs648853	rs12192418	rs2245599	0.00560303	9	5.81707	0.650628	0.788132	1
ENSG00000164007	1	43198764	43205925	39	rs6670466	rs719676	rs4660655	0.119068	7	5.77646	0.650642	0.788132	1
ENSG00000064763	12	29301949	29494054	131	rs11050033	rs10843402	rs11050039	0.0307603	9	7.17137	0.650714	0.788168	1
ENSG00000157077	1	52607761	52814343	48	rs10788939	rs6672059	rs4394585	0.106411	7	4.81776	0.650822	0.788207	1
ENSG00000157330	1	12806148	12823847	51	rs7547122	rs703804	rs10779772	0.0166631	7	5.1685	0.650843	0.788207	1
ENSG00000135116	12	117293949	117319246	42	rs7316426	rs16947122	rs7305313	0.0432792	7	5.21539	0.650873	0.788207	1
ENSG00000161714	17	43186327	43210721	63	rs12449933	rs4792867	rs713101	0.0535973	9	5.5458	0.650979	0.788259	1
ENSG00000213215	7	143651937	143694405	74	rs6947163	rs4726665	rs2189874	0.0271302	6	3.54283	0.651001	0.788259	1
ENSG00000118482	6	64345707	64489229	39	rs6929720	rs6904818	rs3800489	0.222987	4	3.01203	0.651227	0.788481	1
ENSG00000122679	7	45197390	45225901	102	rs3757573	rs17172506	rs6463267	0.00708479	19	14.1955	0.651368	0.788552	1
ENSG00000175619	11	48238362	48239291	42	rs12798703	rs12799818	rs1354293	0.179357	3	1.41668	0.651421	0.788552	1
ENSG00000158270	18	316737	500722	225	rs8098928	rs12968085	rs16942188	0.0274388	41	40.2784	0.651435	0.788552	1
ENSG00000163687	3	58177984	58200424	60	rs13095822	rs6805249	rs7373012	0.0844011	9	6.77168	0.651455	0.788552	1
ENSG00000111331	12	113375856	113414265	90	rs7966149	rs10492029	rs1293748	0.0900901	9	5.59816	0.651569	0.788639	1
ENSG00000125257	13	95672089	95953729	408	rs9516500	rs9516572	rs1729766	0.00250384	33	27.8204	0.651646	0.788681	1
ENSG00000154188	8	108261710	108510283	183	rs7833208	rs13264083	rs16876241	0.0386315	18	15.9399	0.651722	0.788704	1
ENSG00000166619	20	36120874	36156333	39	rs4809641	rs6012560	rs6012240	0.0354528	6	3.38963	0.65175	0.788704	1
ENSG00000258052	12	70195449	70249143	85	rs11177829	rs11177953	rs17225638	0.0724506	8	5.97717	0.652075	0.78898	1
ENSG00000141568	17	80477589	80602538	86	rs4789694	rs2247989	rs9890316	0.0157116	15	11.2941	0.652123	0.78898	1
ENSG00000135119	12	117175983	117291436	78	rs7974008	rs7953468	rs3803088	0.0393545	13	9.32176	0.652133	0.78898	1
ENSG00000000460	1	169631245	169823221	174	rs3917727	rs6670818	rs6670818	0.116901	10	9.98464	0.652148	0.78898	1
ENSG00000168646	17	63524681	63557766	43	rs10468515	rs12600595	rs12452196	0.00479147	17	13.6553	0.652217	0.789013	1
ENSG00000177082	15	85182516	85197574	40	rs11633344	rs7162474	rs17597517	0.117901	5	3.12882	0.652299	0.78906	1
ENSG00000189129	10	81891438	81905115	65	rs1932574	rs11202059	rs4399277	0.07933	11	10.7338	0.652351	0.789072	1
ENSG00000198836	3	193310933	193415600	92	rs281796	rs9865670	rs9883845	0.0688579	8	6.57048	0.652685	0.789399	1
ENSG00000188191	7	588834	767287	62	rs9800958	rs4537211	rs7802011	0.0835497	12	9.49209	0.652748	0.789399	1
ENSG00000110975	12	33527173	33592754	70	rs7304969	rs11052729	rs1905423	0.110061	6	3.49461	0.652749	0.789399	1
ENSG00000139572	12	54756229	54758271	27	rs10876550	rs1270919	rs2700153	0.0671604	6	4.6314	0.652828	0.789441	1
ENSG00000170920	19	9236688	9237626	54	rs2436461	rs10129	rs2033483	0.167626	8	6.31125	0.652897	0.789441	1
ENSG00000182544	12	53645035	53648190	42	rs11574529	rs4759053	rs1554753	0.0126621	9	6.77026	0.652911	0.789441	1
ENSG00000130948	9	98997588	99064458	99	rs16910600	rs13283062	rs4743638	0.037134	11	8.50684	0.653042	0.789549	1
ENSG00000160683	11	118754601	118768496	33	rs636736	rs586370	rs1790192	0.0181767	12	10.8492	0.653217	0.789674	1
ENSG00000120149	5	174151585	174157899	51	rs10051893	rs4868452	rs17063875	0.046589	14	9.31648	0.653231	0.789674	1
ENSG00000028137	1	12227048	12269285	69	rs501525	rs235246	rs1061628	0.015136	23	19.2004	0.65343	0.789864	1
ENSG00000171345	17	39679869	39684560	67	rs17495705	rs16967150	rs3760519	0.0379677	10	7.93162	0.653491	0.789886	1
ENSG00000163535	2	201374731	201448819	117	rs6730788	rs2254576	rs842938	0.054462	10	6.48985	0.653576	0.789938	1
ENSG00000107186	9	13105705	13279691	92	rs1536796	rs10123236	rs3264	0.0421473	13	9.48362	0.653722	0.789982	1
ENSG00000115935	2	175424300	175547644	85	rs10186599	rs2646181	rs2167568	0.0212607	15	13.6426	0.653791	0.789982	1
ENSG00000274049	2	74682215	74688011	33	rs9309485	rs997564	rs2268421	0.103393	5	2.45499	0.653819	0.789982	1
ENSG00000239779	2	74685527	74688018	33	rs9309485	rs997564	rs2268421	0.103393	5	2.45499	0.653819	0.789982	1
ENSG00000288684	9	32455321	32552601	96	rs17288067	rs540467	rs12379278	0.00328604	11	7.46552	0.653825	0.789982	1
ENSG00000151704	11	128706210	128737268	88	rs12275915	rs2846675	rs12275915	0.0252519	17	13.9261	0.653944	0.790074	1
ENSG00000135040	9	88556061	88640377	51	rs11141136	rs7856457	rs11141136	0.124738	9	7.04822	0.654006	0.790084	1
ENSG00000137502	11	82684175	82782965	71	rs2170010	rs1943344	rs17159801	0.0297963	9	5.11601	0.654071	0.790084	1
ENSG00000260001	19	7979715	7983982	44	rs509072	rs731604	rs7249549	0.0924537	11	7.76201	0.654079	0.790084	1
ENSG00000128394	22	39436609	39451977	39	rs2142833	rs139317	rs139275	0.0951546	9	7.83452	0.654191	0.790121	1
ENSG00000242110	5	33986270	34008209	73	rs35401	rs299620	rs26722	0.0286628	12	7.49651	0.654206	0.790121	1
ENSG00000256980	6	73933267	73935493	43	rs7756501	rs10943088	rs6929988	0.108966	6	3.87069	0.654272	0.790121	1
ENSG00000077380	2	172543919	172606668	49	rs12987244	rs6758704	rs3770459	0.0933244	6	3.73146	0.65428	0.790121	1
ENSG00000104714	8	564746	688106	103	rs722782	rs10094226	rs3736436	0.0148724	17	14.9012	0.654337	0.790139	1
ENSG00000166961	11	60524340	60544206	58	rs7113073	rs7940551	rs12803813	0.0169569	14	11.6875	0.654534	0.790308	1
ENSG00000173418	20	19997954	20014299	97	rs418251	rs6046605	rs6081869	0.0034533	13	9.88595	0.654562	0.790308	1
ENSG00000138760	4	77079890	77155689	105	rs4241582	rs1542096	rs1596118	0.0621276	9	7.86381	0.654644	0.790356	1
ENSG00000115866	2	136663451	136743670	35	rs4988189	rs4954555	rs4988173	0.0407693	5	3.76588	0.654696	0.790367	1
ENSG00000288622	5	271785	438406	111	rs6878087	rs2303736	rs7731963	0.0208771	12	8.66901	0.654825	0.790421	1
ENSG00000111790	12	27091403	27119583	64	rs2881008	rs6487586	rs7963612	0.0421687	12	10.8186	0.654826	0.790421	1
ENSG00000119919	10	101292699	101296281	72	rs11190106	rs1035212	rs12268645	0.0133162	12	8.82178	0.654906	0.790467	1
ENSG00000145700	5	74364100	74532736	70	rs7736471	rs4072112	rs9654427	0.0577123	7	4.9179	0.655076	0.790621	1
ENSG00000158023	12	122356498	122441833	81	rs4760099	rs1316787	rs1720041	0.0402823	6	3.73667	0.65512	0.790623	1
ENSG00000284976	9	140111904	140113813	36	rs4074426	rs9696384	rs34383296	0.0446987	9	6.03546	0.655216	0.790687	1
ENSG00000171067	11	68028806	68039469	34	rs11228163	rs4988300	rs11228163	0.071323	6	4.55347	0.655404	0.790863	1
ENSG00000132388	17	4172554	4269970	55	rs12602879	rs952079	rs8066746	0.0524784	7	4.03567	0.655524	0.790956	1
ENSG00000175040	3	142838613	142842856	64	rs1868569	rs11717285	rs11925953	0.0519654	8	5.75604	0.655582	0.790975	1
ENSG00000283683	1	171569761	171607939	80	rs1687057	rs9659578	rs1490185	0.0618166	10	6.57251	0.655643	0.790984	1
ENSG00000184575	12	64798172	64844905	45	rs6581551	rs6581571	rs11175392	0.0953469	5	3.83894	0.655703	0.790984	1
ENSG00000165512	10	45496371	45500774	55	rs10900135	rs7905526	rs870957	0.0298521	8	5.41148	0.655736	0.790984	1
ENSG00000167889	17	74864486	74946475	141	rs1532200	rs4789398	rs402399	0.012779	28	26.9047	0.65576	0.790984	1
ENSG00000168894	2	85822848	85824831	39	rs2028898	rs3821020	rs10179904	0.0600736	6	4.02985	0.655839	0.791028	1
ENSG00000188997	11	77882295	77899672	52	rs484747	rs1017908	rs1385600	0.0479353	8	4.79879	0.655914	0.791068	1
ENSG00000197128	19	57978031	57988938	68	rs8110803	rs2240022	rs6510088	0.0962653	8	5.50453	0.656316	0.791501	1
ENSG00000115306	2	54683454	54898583	159	rs7565489	rs2248749	rs7560775	0.0379136	10	7.71821	0.656475	0.791642	1
ENSG00000280571	3	42747248	42846010	76	rs339726	rs11129980	rs339683	0.0336634	9	5.81984	0.656555	0.791687	1
ENSG00000162645	1	89571815	89616139	50	rs4376712	rs650448	rs12758204	0.142808	4	2.01629	0.656632	0.791728	1
ENSG00000258881	2	71166448	71222466	62	rs7594319	rs10202354	rs2041689	0.0370987	19	16.4394	0.657127	0.792274	1
ENSG00000272822	12	49297286	49351148	64	rs2453481	rs2293445	rs2228417	0.0452732	8	5.58569	0.657505	0.792634	1
ENSG00000162851	1	246703863	246729563	54	rs10924745	rs7539592	rs4531261	0.0988295	10	7.49216	0.657557	0.792634	1
ENSG00000188229	9	140135739	140138159	34	rs13292648	rs34230770	rs34383296	0.0446987	11	7.54284	0.657605	0.792634	1
ENSG00000205707	12	25348150	25362579	58	rs11047863	rs6487465	rs10771176	0.0875979	6	3.96797	0.657642	0.792634	1
ENSG00000198142	2	110371941	110376567	31	rs6732116	rs919943	rs1434167	0.104802	5	2.78129	0.657676	0.792634	1
ENSG00000121410	19	58856544	58864858	42	rs17853924	rs2278498	rs17853924	0.0233576	10	6.45327	0.657681	0.792634	1
ENSG00000177409	7	92759369	92777698	41	rs13231494	rs42512	rs10277338	0.100395	7	5.04867	0.657847	0.792782	1
ENSG00000169085	8	67405755	67430759	37	rs1025228	rs7835981	rs3739338	0.0751689	9	6.06893	0.657898	0.792792	1
ENSG00000155886	9	19507450	19789035	210	rs7027520	rs10964301	rs4977303	0.0208859	27	21.9972	0.657947	0.7928	1
ENSG00000112195	6	41157487	41168887	71	rs12194477	rs3857580	rs4714431	0.0308958	8	5.21263	0.65809	0.792921	1
ENSG00000104964	19	3052908	3063105	48	rs216276	rs308063	rs415945	0.0217165	19	16.0679	0.658182	0.792951	1
ENSG00000178425	6	116422014	116570660	88	rs6568920	rs7771650	rs1204850	0.0376605	9	9.03407	0.658235	0.792951	1
ENSG00000128011	19	39797206	39811503	41	rs12980602	rs3865515	rs503355	0.0332007	8	6.18467	0.658243	0.792951	1
ENSG00000102595	13	96453834	96705736	80	rs7993991	rs1540609	rs7993991	0.0618793	6	5.35047	0.658368	0.793013	1
ENSG00000197417	17	3511534	3539544	87	rs879207	rs222774	rs16953163	0.0166375	15	12.6971	0.658379	0.793013	1
ENSG00000160216	21	45285104	45407473	73	rs2838397	rs2238711	rs9985035	0.0163671	15	10.9402	0.6585	0.793094	1
ENSG00000168003	11	62623476	62656352	46	rs529220	rs10431145	rs11823728	0.13413	8	6.18955	0.658532	0.793094	1
ENSG00000152467	19	58545393	58565999	53	rs10418974	rs3810126	rs1080416	0.0722268	11	8.775	0.658621	0.79315	1
ENSG00000169900	16	31227283	31228456	17	rs3764326	rs3764327	rs889551	0.255352	3	1.41362	0.658681	0.793171	1
ENSG00000105855	7	20370325	20455377	120	rs2529031	rs6942446	rs4141372	0.113776	18	18.1888	0.658789	0.79325	1
ENSG00000186143	2	27359716	27362278	29	rs2119026	rs1659698	rs7573066	0.14293	7	5.49477	0.658861	0.793285	1
ENSG00000165097	6	18155560	18224085	77	rs7764074	rs177296	rs6915893	0.0163005	12	8.52101	0.659143	0.793423	1
ENSG00000109132	4	41746099	41750742	53	rs7674006	rs6822112	rs17444900	0.026152	8	4.92126	0.659154	0.793423	1
ENSG00000068784	2	45615819	45839304	147	rs2343468	rs666214	rs4405810	0.0250634	14	11.9093	0.659188	0.793423	1
ENSG00000117118	1	17345217	17380527	95	rs9435656	rs2746502	rs9435736	0.00632052	9	5.19058	0.659214	0.793423	1
ENSG00000067369	15	43695259	43802926	76	rs6493084	rs2255051	rs17782608	0.0486144	2	0.481859	0.659237	0.793423	1
ENSG00000089847	19	4182686	4224811	41	rs164632	rs4807564	rs350872	0.0866174	10	8.23625	0.65928	0.793423	1
ENSG00000164379	6	1312333	1314993	83	rs12192901	rs1922930	rs1737766	0.0113866	16	12.865	0.659291	0.793423	1
ENSG00000115816	2	37428755	37458739	49	rs12712526	rs3770761	rs2110963	0.0594409	8	5.78647	0.659335	0.793423	1
ENSG00000069966	15	52407297	52483589	78	rs36046047	rs4774615	rs6493547	0.0363626	10	9.94788	0.659359	0.793423	1
ENSG00000164151	5	5420777	5490333	97	rs2964456	rs2921570	rs17821528	0.0134465	13	10.0751	0.659464	0.793498	1
ENSG00000187650	19	5904883	5910864	40	rs12984439	rs4807826	rs10407413	0.0283798	8	5.48563	0.659724	0.793714	1
ENSG00000137414	6	17600533	17611950	27	rs3777709	rs12199496	rs3777712	0.0495606	5	2.94357	0.659729	0.793714	1
ENSG00000143933	2	47387223	47404060	51	rs12988606	rs6744385	rs10210315	0.0668926	8	6.10515	0.659822	0.79374	1
ENSG00000011021	1	11866153	11908136	103	rs4845875	rs12724129	rs2076003	0.085708	8	6.44593	0.659836	0.79374	1
ENSG00000112218	6	97242001	97285353	59	rs12661366	rs6568649	rs9487145	0.103657	6	4.67822	0.660197	0.793972	1
ENSG00000156140	4	73146686	73434938	94	rs9985540	rs4694124	rs11939190	0.0724583	9	6.82098	0.660205	0.793972	1
ENSG00000105519	19	5912350	5916222	42	rs6510860	rs628271	rs10407413	0.0283798	8	5.52839	0.660216	0.793972	1
ENSG00000107902	10	126150392	126306457	173	rs10794058	rs3781452	rs11245086	0.0286189	26	25.5629	0.660256	0.793972	1
ENSG00000189430	19	55417506	55427508	54	rs3826878	rs12460693	rs1671160	0.0365118	15	14.1295	0.660271	0.793972	1
ENSG00000165972	12	96260826	96336413	123	rs6538675	rs11108368	rs6538675	0.00327716	13	11.9554	0.660285	0.793972	1
ENSG00000185479	12	52840435	52845930	80	rs2249384	rs830379	rs12311316	0.0532828	5	2.83227	0.660348	0.793996	1
ENSG00000156735	8	38034051	38070819	21	rs2517396	rs6981405	rs2843744	0.0272752	5	2.15076	0.660539	0.794125	1
ENSG00000176903	14	74178486	74181087	49	rs8013206	rs10133043	rs4899479	0.0635015	9	7.10038	0.66054	0.794125	1
ENSG00000178038	3	46710485	46735194	73	rs11130098	rs6810260	rs11711100	0.0801472	9	7.77099	0.660617	0.794166	1
ENSG00000138073	2	27353624	27357534	27	rs2119026	rs6709602	rs7573066	0.14293	7	5.02714	0.660864	0.794412	1
ENSG00000176244	10	15117474	15130775	56	rs10906802	rs11259512	rs6602809	0.0261498	10	5.60486	0.660964	0.794464	1
ENSG00000128989	15	52839242	52862080	46	rs11854247	rs2414167	rs17708103	0.113494	7	4.94838	0.660993	0.794464	1
ENSG00000174720	4	113558233	113578852	33	rs17044838	rs4555714	rs6533636	0.0216886	7	4.30879	0.661138	0.794587	1
ENSG00000278195	22	37600277	37608517	105	rs2016771	rs13054809	rs9610669	0.0249677	13	9.54768	0.66119	0.794598	1
ENSG00000244607	3	42747248	42814745	63	rs339726	rs4682859	rs339683	0.0336634	6	3.53321	0.661364	0.794756	1
ENSG00000184635	19	20011722	20074273	52	rs7247625	rs10409512	rs10412710	0.0503458	7	3.98827	0.66142	0.794772	1
ENSG00000215252	15	34817296	34880704	24	rs7179573	rs17236946	rs7498116	0.107809	5	4.45175	0.661635	0.794948	1
ENSG00000162614	1	78354198	78409580	44	rs1539737	rs7528905	rs1539737	0.100617	7	6.35024	0.661652	0.794948	1
ENSG00000198858	19	896503	913245	60	rs4807931	rs4806872	rs17684161	0.0310789	22	20.1166	0.661711	0.794967	1
ENSG00000104755	8	39601254	39695746	66	rs1901388	rs6988758	rs201982	0.0420354	9	5.1736	0.66181	0.795035	1
ENSG00000177414	1	64669306	64733051	83	rs4414077	rs1566008	rs10489900	0.0727907	7	5.47658	0.66195	0.795152	1
ENSG00000171729	1	15479028	15546974	134	rs6695209	rs12404105	rs4059	0.0027294	16	11.9408	0.662348	0.795579	1
ENSG00000171984	20	5731039	5845041	146	rs805746	rs2300426	rs1287061	0.0355851	31	26.368	0.662465	0.795643	1
ENSG00000185033	15	90703836	90772911	77	rs4436756	rs11910	rs8036117	0.0495127	9	6.01235	0.662487	0.795643	1
ENSG00000197223	2	68268262	68338080	67	rs7604114	rs6742014	rs17521963	0.0368718	14	11.8997	0.662593	0.795672	1
ENSG00000229292	19	56280484	56284786	68	rs1020947	rs2547267	rs7245988	0.00905171	17	11.8326	0.662597	0.795672	1
ENSG00000170374	12	53720359	53739099	34	rs1318648	rs7134628	rs4759334	0.0734354	5	2.99964	0.662956	0.796052	1
ENSG00000106952	9	117655623	117692875	81	rs12349613	rs11787779	rs873212	0.0349229	11	7.33815	0.663047	0.79611	1
ENSG00000160867	5	176513906	176525145	47	rs6881398	rs9885210	rs655623	0.0617731	8	5.80805	0.663148	0.79618	1
ENSG00000185567	14	105403581	105444711	46	rs7152667	rs3924892	rs12895547	0.0682251	5	2.97382	0.663275	0.796277	1
ENSG00000128683	2	171669723	171717661	57	rs2058726	rs723347	rs2241164	0.0223634	9	4.96762	0.663357	0.796277	1
ENSG00000197696	15	85198360	85201794	38	rs2271433	rs1984829	rs2271433	0.145108	5	3.01689	0.663357	0.796277	1
ENSG00000087095	17	26368763	26523407	36	rs6505070	rs241783	rs12601882	0.0145153	10	6.52291	0.663567	0.796477	1
ENSG00000148153	9	115446206	115480429	53	rs11789059	rs1891403	rs786961	0.0594779	9	6.12812	0.663702	0.796588	1
ENSG00000236320	17	33871004	33887838	45	rs11080351	rs225284	rs9897663	0.106411	8	6.92077	0.663947	0.796831	1
ENSG00000162892	1	207070788	207077484	41	rs11583204	rs10218826	rs1340236	0.0853386	7	4.57898	0.664132	0.796991	1
ENSG00000134202	1	110276554	110283660	49	rs2239892	rs7524737	rs1758109	0.0320936	13	10.2313	0.664166	0.796991	1
ENSG00000164185	5	121465241	121489264	44	rs3853401	rs1421883	rs17367669	0.0834407	11	8.29424	0.664436	0.797219	1
ENSG00000139291	12	72079862	72098827	35	rs1149006	rs7308477	rs17110081	0.0512996	6	3.51484	0.664442	0.797219	1
ENSG00000104371	8	42231581	42234747	32	rs6474387	rs16891302	rs6983256	0.183494	4	2.19219	0.664548	0.79726	1
ENSG00000188629	19	9473696	9493293	50	rs6512047	rs11673601	rs7253373	0.188716	2	1.05749	0.664562	0.79726	1
ENSG00000176209	8	42396298	42410338	36	rs9643888	rs2974312	rs7846636	0.0962209	4	2.01444	0.664637	0.797262	1
ENSG00000163833	3	121312226	121349142	65	rs13065220	rs6766737	rs16832400	0.030764	11	8.75885	0.664649	0.797262	1
ENSG00000104365	8	42128820	42189978	45	rs7820274	rs11993621	rs7820274	0.0701453	5	3.85383	0.665291	0.79794	1
ENSG00000177868	1	43272723	43283068	46	rs6700677	rs12141538	rs12138093	0.10899	7	6.06174	0.6653	0.79794	1
ENSG00000057608	10	5807186	5884095	84	rs10737018	rs6602322	rs980230	0.0533813	11	7.48575	0.665693	0.79836	1
ENSG00000090382	12	69742161	69748014	45	rs11177587	rs10878976	rs3825243	0.0602975	6	3.22584	0.665852	0.798497	1
ENSG00000100888	14	21853353	21924285	64	rs11848323	rs4417466	rs10146717	0.000397167	6	3.39314	0.665896	0.798497	1
ENSG00000112494	6	167684657	167729502	94	rs4710217	rs12213619	rs2981972	0.00758656	14	9.34104	0.665936	0.798497	1
ENSG00000258405	19	52956806	53020135	71	rs2290745	rs4401146	rs2081894	0.0249187	10	8.40042	0.666022	0.798503	1
ENSG00000125651	19	6379583	6393992	41	rs10424876	rs349094	rs3852877	0.101183	9	7.35874	0.666027	0.798503	1
ENSG00000169641	1	23410523	23504301	79	rs4654834	rs6695697	rs1738468	0.0579089	3	1.48551	0.666305	0.798742	1
ENSG00000236279	7	139208431	139229731	31	rs6945850	rs4732389	rs10435440	0.0559504	12	9.18648	0.666312	0.798742	1
ENSG00000100739	14	96722547	96735304	90	rs1959053	rs3759602	rs11625494	0.0309454	15	15.9363	0.666629	0.79907	1
ENSG00000204923	2	68686554	68694426	29	rs4854435	rs10208940	rs7596633	0.10009	7	4.48503	0.666744	0.799157	1
ENSG00000187054	4	68775113	68829858	67	rs1542664	rs3860695	rs2165362	0.0539915	7	5.89663	0.66685	0.799201	1
ENSG00000185264	22	37387161	37403892	81	rs131843	rs2235320	rs131849	0.0195741	14	10.7386	0.666867	0.799201	1
ENSG00000185823	15	24920922	24928540	36	rs6576373	rs11161130	rs12912307	0.0138114	7	3.96979	0.666917	0.799209	1
ENSG00000169896	16	31271288	31344213	56	rs35303352	rs1140195	rs9938765	0.129188	7	5.54502	0.667121	0.799358	1
ENSG00000118402	6	80624531	80657270	76	rs9294166	rs239500	rs1003106	0.0306788	11	7.43121	0.667152	0.799358	1
ENSG00000136110	13	53277399	53313955	68	rs2118093	rs402583	rs9536258	0.0224749	9	6.0824	0.66717	0.799358	1
ENSG00000175224	11	46639077	46696368	26	rs7481312	rs3136456	rs10838612	0.0868377	5	2.71963	0.667217	0.799363	1
ENSG00000169756	2	109150127	109303702	53	rs2577594	rs826532	rs2718737	0.0964463	4	2.24769	0.667286	0.799394	1
ENSG00000158806	8	21881636	21894408	47	rs2306641	rs6557784	rs2306641	0.0231755	9	5.84837	0.667374	0.799448	1
ENSG00000167925	17	40340817	40346550	15	rs7214921	rs6503691	rs9912576	0.205248	5	2.67804	0.667735	0.799829	1
ENSG00000105708	19	19821281	19843921	68	rs6511047	rs12327770	rs12608822	0.0319612	16	15.2528	0.667806	0.799863	1
ENSG00000186980	21	31720717	31720924	56	rs2832773	rs1004044	rs16986602	0.150312	7	5.78976	0.667903	0.799927	1
ENSG00000031081	3	119013230	119139561	110	rs2594731	rs2282171	rs10934492	0.0223118	15	10.4551	0.667983	0.799941	1
ENSG00000125726	19	6583194	6604114	45	rs3097297	rs416956	rs17703895	0.0205675	17	12.0123	0.668	0.799941	1
ENSG00000130638	22	46067678	46241187	113	rs8143145	rs28601573	rs9614522	0.0113602	13	11.1599	0.668087	0.799972	1
ENSG00000112078	6	36410544	36458920	38	rs12663882	rs6913714	rs6927636	0.0682404	5	2.71907	0.668112	0.799972	1
ENSG00000163295	2	233320835	233325463	44	rs11678251	rs2573223	rs10201913	0.010991	11	8.39612	0.66825	0.800033	1
ENSG00000138036	2	44001178	44037149	80	rs919693	rs6718187	rs4148216	0.0205593	11	8.64827	0.668299	0.800033	1
ENSG00000175514	11	67218772	67220200	33	rs2514256	rs11604662	rs11227805	0.00559205	4	1.42587	0.668332	0.800033	1
ENSG00000143119	1	111413810	111442544	65	rs343769	rs12145219	rs343769	0.129859	7	4.72439	0.668335	0.800033	1
ENSG00000043591	10	115803625	115806663	50	rs238758	rs17091304	rs3813720	0.0504677	9	7.24011	0.668427	0.800091	1
ENSG00000011114	14	93703896	93799438	75	rs10143095	rs10141012	rs1029795	0.0428151	8	5.36102	0.668471	0.800093	1
ENSG00000166477	15	52230222	52263975	29	rs2570224	rs2959283	rs11631627	0.00899097	2	0.311854	0.668655	0.800261	1
ENSG00000131748	17	37793343	37820454	52	rs11654954	rs1810132	rs11654954	0.16246	5	4.15965	0.66875	0.800324	1
ENSG00000139656	13	44717286	44735393	42	rs9533767	rs9595085	rs4312208	0.0227007	9	8.46912	0.668913	0.800417	1
ENSG00000206203	22	19118821	19120135	68	rs5993516	rs2800973	rs807741	0.0468299	11	8.0006	0.668914	0.800417	1
ENSG00000125148	16	56642496	56643409	68	rs4784683	rs2291957	rs4784684	0.0634583	14	12.5878	0.668969	0.800426	1
ENSG00000178222	4	1050038	1107352	82	rs6855019	rs10014245	rs13137782	0.0595963	8	5.27795	0.669008	0.800426	1
ENSG00000185958	12	50720013	50790405	32	rs7967954	rs7965165	rs7975894	0.141297	3	1.22505	0.669084	0.800466	1
ENSG00000165092	9	75515587	75695358	136	rs17561521	rs11143486	rs1857064	0.0742078	15	12.0604	0.669347	0.800729	1
ENSG00000284439	5	17518476	17519072	10	rs2459789	rs2402396	rs2459789	0.105343	5	3.03896	0.669558	0.80078	1
ENSG00000120952	1	12916941	12921764	6	rs1416906	rs17039265	rs1416906	0.0938511	4	2.12041	0.669569	0.80078	1
ENSG00000170881	8	125487121	125500859	40	rs4620270	rs4269526	rs4457314	0.102951	7	4.38819	0.669575	0.80078	1
ENSG00000183323	5	68576002	68628636	54	rs6450023	rs10038816	rs1561756	0.0281169	5	3.24043	0.669622	0.80078	1
ENSG00000288859	1	149822628	149823161	10	rs3106121	rs1376676	rs3106121	0.121788	4	1.75232	0.669648	0.80078	1
ENSG00000203852	1	149824170	149824687	10	rs3106121	rs1376676	rs3106121	0.121788	4	1.75232	0.669648	0.80078	1
ENSG00000151967	3	159557650	159615149	58	rs2169305	rs550662	rs248919	0.0711992	9	5.48924	0.669697	0.800787	1
ENSG00000100321	22	39745930	39781580	62	rs137612	rs5750825	rs137682	0.123253	6	4.64277	0.669835	0.800901	1
ENSG00000197768	9	140145713	140147935	36	rs6606564	rs7032003	rs34383296	0.0446987	12	8.34505	0.669978	0.800904	1
ENSG00000100056	22	19117792	19132197	72	rs5993516	rs1771547	rs807741	0.0468299	11	8.12998	0.67	0.800904	1
ENSG00000108733	17	33901814	33905882	41	rs4796097	rs225255	rs9897663	0.106411	6	4.58833	0.670006	0.800904	1
ENSG00000175854	9	131037658	131078402	43	rs16930313	rs7048106	rs3003614	0.0344667	7	4.95667	0.670026	0.800904	1
ENSG00000182580	3	184279573	184300196	49	rs12696530	rs4687113	rs7652280	0.0298672	13	10.0616	0.670125	0.800904	1
ENSG00000149679	20	60963690	60982341	79	rs6121990	rs932570	rs12151878	0.015478	12	9.36575	0.670166	0.800904	1
ENSG00000163430	3	120111140	120169840	84	rs6438578	rs1147721	rs1624195	0.0340749	8	5.02341	0.670209	0.800904	1
ENSG00000100170	22	32439248	32509016	44	rs9606893	rs2413073	rs738993	0.104766	6	3.63979	0.670212	0.800904	1
ENSG00000132676	1	155657751	155708801	20	rs2048431	rs822022	rs6695119	0.166282	3	2.64824	0.670225	0.800904	1
ENSG00000034971	1	171604557	171621828	71	rs2421847	rs10798599	rs1490185	0.0618166	10	6.84131	0.670276	0.800912	1
ENSG00000162620	1	74491699	74663871	72	rs12138557	rs2034453	rs9970341	0.0265426	6	5.7609	0.67037	0.800912	1
ENSG00000075240	22	46971909	47075687	116	rs4823560	rs5769118	rs1079837	0.0546814	21	20.025	0.670382	0.800912	1
ENSG00000147457	8	23101150	23119513	89	rs11779484	rs4278162	rs13268919	0.0403065	16	12.859	0.670419	0.800912	1
ENSG00000183049	10	12391546	12877545	394	rs2096396	rs11258047	rs10906182	0.0028435	68	57.3647	0.670447	0.800912	1
ENSG00000169258	5	176022803	176037157	60	rs4868648	rs11134990	rs12516757	0.134711	8	7.92546	0.670547	0.80098	1
ENSG00000100266	22	43231418	43411155	130	rs1997885	rs2272870	rs1076118	0.0543118	8	4.67609	0.670843	0.801257	1
ENSG00000116039	2	71163030	71192561	57	rs12613134	rs11889032	rs2041689	0.0370987	17	14.0526	0.670865	0.801257	1
ENSG00000007174	17	11501787	11873065	213	rs2969191	rs3826392	rs4792152	0.00143882	31	24.8475	0.670967	0.801286	1
ENSG00000267314	19	5904852	5914718	43	rs12984439	rs4807828	rs10407413	0.0283798	8	5.37143	0.670975	0.801286	1
ENSG00000167642	19	38734675	38783255	62	rs4802278	rs8112211	rs870218	0.0744419	11	7.1427	0.671081	0.801361	1
ENSG00000163435	1	201977073	201986311	49	rs2819376	rs12037174	rs7368409	0.0385864	13	9.93045	0.671125	0.801362	1
ENSG00000155875	9	18858904	19049356	238	rs7854121	rs6415731	rs7858859	0.0358426	27	24.5527	0.671254	0.801465	1
ENSG00000172208	11	48266656	48267567	39	rs7940877	rs12797788	rs1354293	0.179357	3	1.32425	0.671387	0.801555	1
ENSG00000167910	8	59402737	59412722	45	rs16923480	rs10102709	rs6997473	0.0833628	6	4.03845	0.671416	0.801555	1
ENSG00000255529	15	57998893	58074960	126	rs2554041	rs8036606	rs4774279	0.0065145	21	17.5763	0.671478	0.801578	1
ENSG00000011332	19	38701646	38720354	38	rs332864	rs12610606	rs10993	0.0773443	11	8.02254	0.671662	0.801746	1
ENSG00000071991	18	64168320	64271375	63	rs1510485	rs1539832	rs1557335	0.085786	7	4.3284	0.671736	0.801783	1
ENSG00000149043	11	1849537	1858751	47	rs10839637	rs9667035	rs10743009	0.0236598	15	13.0043	0.671962	0.802001	1
ENSG00000180210	11	46740746	46761056	32	rs4606447	rs11038993	rs10838612	0.0868377	5	2.62532	0.672021	0.80202	1
ENSG00000119938	10	93388199	93392828	54	rs4933206	rs1891275	rs4933679	0.100796	7	4.00611	0.67223	0.802218	1
ENSG00000088451	13	95226308	95248496	50	rs9561607	rs7988254	rs9524537	0.0448022	8	4.79287	0.672539	0.802465	1
ENSG00000170180	4	145030456	145061904	25	rs9308176	rs3923603	rs4374581	0.0643495	8	6.70356	0.672573	0.802465	1
ENSG00000166510	18	52568740	52626692	52	rs7243461	rs11152134	rs33976189	0.0972525	6	3.6858	0.672595	0.802465	1
ENSG00000053747	18	21269417	21536186	120	rs6507814	rs10502442	rs12608408	0.0158048	10	9.12966	0.67268	0.802465	1
ENSG00000079459	8	11653082	11696813	115	rs904006	rs2645408	rs1298295	0.0155866	14	10.964	0.672692	0.802465	1
ENSG00000167565	19	40946751	40950242	37	rs268673	rs35155565	rs268691	0.153308	9	6.92225	0.672744	0.802465	1
ENSG00000106344	7	127937738	127983962	59	rs11763517	rs714510	rs13245629	0.0378315	14	10.7498	0.672844	0.802465	1
ENSG00000187612	11	55681126	55682058	67	rs1818366	rs4939542	rs4312084	0.10999	4	2.21617	0.67286	0.802465	1
ENSG00000275052	2	55774428	55846015	62	rs12986587	rs782636	rs2586949	0.114095	6	3.75935	0.672907	0.802465	1
ENSG00000214814	8	124864227	125132302	185	rs17260111	rs11775425	rs12677352	0.0328424	20	15.3839	0.672921	0.802465	1
ENSG00000076984	19	7968728	7979363	41	rs537188	rs14394	rs7249549	0.0924537	10	6.65817	0.672978	0.802465	1
ENSG00000129451	19	51515995	51523431	84	rs1654537	rs1001538	rs2075695	0.0144869	22	16.8433	0.672992	0.802465	1
ENSG00000105246	19	4229520	4237525	31	rs352493	rs8107226	rs3760908	0.146029	9	7.5928	0.672998	0.802465	1
ENSG00000140545	15	89441914	89456699	75	rs1568116	rs4534818	rs4932450	0.0471823	13	9.27446	0.673086	0.802499	1
ENSG00000082014	7	150935850	150974982	74	rs2288649	rs11773350	rs6977933	0.0142286	15	10.7037	0.673112	0.802499	1
ENSG00000116133	1	55315300	55352868	69	rs689322	rs11206473	rs4927168	0.0224651	8	4.89953	0.673405	0.802796	1
ENSG00000161180	22	21987005	21991618	44	rs5754217	rs396913	rs861854	0.0772192	6	3.21731	0.673522	0.80287	1
ENSG00000178217	10	82297658	82406316	146	rs7902355	rs9421682	rs7085490	0.00676577	27	24.7033	0.673553	0.80287	1
ENSG00000250021	15	90377540	90456114	62	rs8035089	rs16943752	rs6496603	0.0434144	11	8.0097	0.673644	0.802927	1
ENSG00000159882	19	44507109	44518076	64	rs2284243	rs7254261	rs453932	0.083083	6	3.28918	0.673763	0.803017	1
ENSG00000089558	17	40308909	40333160	28	rs11079033	rs9900213	rs2074166	0.0881987	4	1.89744	0.673819	0.803033	1
ENSG00000224940	7	127990379	128001739	46	rs6954653	rs11761662	rs13245629	0.0378315	11	9.35749	0.673977	0.80317	1
ENSG00000196805	1	153042702	153044087	46	rs12758478	rs1500941	rs12758478	0.160966	4	2.55878	0.674145	0.803318	1
ENSG00000187918	11	5470553	5477748	129	rs6578634	rs11037877	rs16930982	0.0247996	10	7.16322	0.674217	0.803353	1
ENSG00000124275	5	7851299	7906138	119	rs13162758	rs7719963	rs7730643	0.00582668	14	10.519	0.674273	0.803368	1
ENSG00000133937	14	95234560	95236450	67	rs8022449	rs7143961	rs10146738	0.00533376	18	13.6245	0.674325	0.80337	1
ENSG00000174799	4	56815037	56899527	70	rs7690739	rs2412718	rs12649879	0.0133252	8	7.21485	0.674375	0.80337	1
ENSG00000166845	18	51884276	51911588	44	rs11661444	rs12967021	rs11083054	0.0937424	4	1.78145	0.674404	0.80337	1
ENSG00000204822	2	74699109	74699814	34	rs3732293	rs6709863	rs2268421	0.103393	5	2.54119	0.67493	0.803945	1
ENSG00000125207	12	130822432	130857182	107	rs10848066	rs7957706	rs748745	0.00913532	16	12.9148	0.675033	0.803988	1
ENSG00000173401	12	75728450	75764340	52	rs3924594	rs4394867	rs12318506	0.135491	5	3.46156	0.675053	0.803988	1
ENSG00000149930	16	29985189	30003582	50	rs12716972	rs7190269	rs11150584	0.0306249	3	0.922937	0.675172	0.804079	1
ENSG00000274749	21	32201357	32202078	34	rs2833092	rs748051	rs2226343	0.135592	8	5.91151	0.675258	0.804098	1
ENSG00000162753	1	173469599	173572211	54	rs4916358	rs12075071	rs12029440	0.00631387	7	4.59514	0.675275	0.804098	1
ENSG00000170477	12	53200333	53207900	92	rs10506312	rs1105758	rs11834139	0.0389046	17	15.7157	0.675457	0.804234	1
ENSG00000165272	9	33441154	33447594	48	rs4879696	rs2381115	rs10813974	0.0323004	10	6.88169	0.675475	0.804234	1
ENSG00000079739	1	64059082	64125916	94	rs217448	rs2819160	rs13375914	0.0332264	16	13.2279	0.675795	0.804563	1
ENSG00000187944	2	197669141	197674079	28	rs6434885	rs10931758	rs13028147	0.0648715	3	1.35185	0.675878	0.80461	1
ENSG00000176393	1	201951500	201975275	55	rs2820327	rs4950819	rs7368409	0.0385864	15	11.5935	0.675949	0.804644	1
ENSG00000137818	15	69745153	69748544	39	rs1394415	rs12903497	rs11852675	0.180039	4	3.55381	0.676009	0.804663	1
ENSG00000183617	19	3762680	3768573	42	rs2067019	rs1106643	rs7247820	0.0269164	13	8.56015	0.676259	0.804779	1
ENSG00000188133	9	32783538	32789199	62	rs10813869	rs596443	rs644337	0.0515777	10	6.48911	0.676281	0.804779	1
ENSG00000010361	19	50310123	50320633	44	rs2001342	rs2305922	rs16981492	0.0701807	10	7.84896	0.676281	0.804779	1
ENSG00000183747	16	20462783	20498991	48	rs6416610	rs7404298	rs7187470	0.014541	9	5.01612	0.67633	0.804779	1
ENSG00000170892	19	54693789	54698394	54	rs36640	rs17239607	rs35661899	0.0046367	16	12.6937	0.676398	0.804779	1
ENSG00000135414	12	56136906	56151048	32	rs2293410	rs11171681	rs941022	0.0247137	6	3.71675	0.676447	0.804779	1
ENSG00000065717	19	2997637	3047633	58	rs10411527	rs1104737	rs415945	0.0217165	23	19.4388	0.676453	0.804779	1
ENSG00000171936	19	15848795	15853153	77	rs677449	rs754696	rs4433928	0.137379	4	2.47445	0.676455	0.804779	1
ENSG00000167751	19	51364824	51383823	102	rs171953	rs7255268	rs2659110	0.0470895	23	17.8678	0.676495	0.804779	1
ENSG00000167985	11	61197514	61214205	30	rs12791961	rs2957857	rs2924446	0.0872849	6	3.25825	0.676614	0.804838	1
ENSG00000165271	9	33461351	33473928	46	rs2777738	rs12005354	rs10813974	0.0323004	8	5.97839	0.676645	0.804838	1
ENSG00000146416	6	143381633	143662195	150	rs17590614	rs17072527	rs11962852	0.0389269	16	13.1513	0.676675	0.804838	1
ENSG00000011347	11	61281186	61348620	48	rs748902	rs1495941	rs198747	0.0251037	13	10.063	0.676744	0.804869	1
ENSG00000145386	4	122737599	122745038	34	rs6534320	rs6838198	rs7686200	0.057483	5	3.22413	0.67685	0.804944	1
ENSG00000259040	6	7881755	8064597	192	rs13192135	rs6909995	rs1653098	0.0229768	20	18.8871	0.677031	0.805089	1
ENSG00000157654	9	112260605	112934792	487	rs10979870	rs1411922	rs528811	0.00761473	51	45.1544	0.677059	0.805089	1
ENSG00000198028	19	9577031	9609292	39	rs1978712	rs2042200	rs12983449	0.124308	4	2.24791	0.677162	0.8051	1
ENSG00000144741	3	66119285	66438540	108	rs28494700	rs10049330	rs10049330	0.0137635	11	8.04633	0.677213	0.8051	1
ENSG00000187783	10	45406764	45432458	71	rs912739	rs7896801	rs4147126	0.0209331	12	8.50783	0.677215	0.8051	1
ENSG00000163521	2	220101320	220110200	40	rs13419988	rs11887718	rs11887718	0.0202555	6	2.70538	0.677241	0.8051	1
ENSG00000125845	20	6748333	6760893	89	rs2326849	rs2224191	rs4813802	0.018249	20	15.6257	0.67743	0.805232	1
ENSG00000138756	4	79697496	79837519	52	rs10518201	rs13150370	rs17434286	0.107309	6	3.71108	0.677439	0.805232	1
ENSG00000155754	2	202352144	202483901	75	rs6722889	rs1208083	rs7584026	0.0245825	10	7.48215	0.677538	0.805299	1
ENSG00000221840	11	51411378	51412448	5	rs1939285	rs10501331	rs1939285	0.421916	2	0.759652	0.677632	0.805324	1
ENSG00000171133	9	114089509	114092504	39	rs691751	rs10980887	rs4978988	0.111879	8	5.44529	0.677646	0.805324	1
ENSG00000152234	18	43660214	43684300	40	rs16978517	rs12970379	rs7227508	0.141571	4	1.87635	0.677718	0.805358	1
ENSG00000081138	18	63417488	63557573	93	rs10515998	rs2541852	rs1843184	0.0961849	7	3.72516	0.677805	0.805406	1
ENSG00000010327	3	52529354	52558511	62	rs676034	rs11714565	rs3774367	0.00611013	6	2.78473	0.677845	0.805406	1
ENSG00000196091	12	101962131	102079806	145	rs7298149	rs10860779	rs825083	0.0459275	22	17.8908	0.67797	0.805478	1
ENSG00000125505	19	54677106	54693733	64	rs11670086	rs17239607	rs35661899	0.0046367	18	17.1955	0.677994	0.805478	1
ENSG00000123124	8	87354776	87490649	65	rs1595207	rs7823154	rs11775728	0.130265	4	2.21169	0.678035	0.805478	1
ENSG00000121270	16	48199684	48281479	59	rs12149826	rs12102896	rs16945894	0.0959391	5	3.22559	0.678157	0.805571	1
ENSG00000143632	1	229566112	229569851	33	rs12040086	rs568916	rs670824	0.0827987	10	8.15674	0.678348	0.805688	1
ENSG00000164744	7	48026745	48068716	65	rs2686823	rs2686803	rs2686829	0.0887505	4	2.5046	0.678356	0.805688	1
ENSG00000112245	6	64231651	64293493	30	rs9353016	rs9294269	rs1779776	0.0290074	3	1.13109	0.678385	0.805688	1
ENSG00000132259	11	6255995	6265709	61	rs325611	rs10769684	rs10769684	0.0298328	13	10.1934	0.678648	0.805926	1
ENSG00000213297	19	12242932	12267546	24	rs7245815	rs11670770	rs2438583	0.112213	5	2.37479	0.678693	0.805926	1
ENSG00000010282	3	42734155	42744316	48	rs339656	rs11929390	rs339683	0.0336634	6	3.54514	0.678755	0.805926	1
ENSG00000136492	17	59756500	59940920	89	rs12453801	rs3744434	rs12603878	0.0291641	6	3.95945	0.678761	0.805926	1
ENSG00000166828	16	23194066	23228204	55	rs2106246	rs7184346	rs7202243	0.0457014	8	4.14176	0.678819	0.805926	1
ENSG00000118960	2	20760208	20850890	142	rs12474095	rs4971548	rs17655859	0.029044	29	23.5589	0.678942	0.805926	1
ENSG00000111886	6	89964183	90025018	101	rs2183797	rs10944445	rs9451192	0.0291847	18	15.6506	0.679023	0.805926	1
ENSG00000184032	21	32007525	32007938	33	rs198885	rs12152001	rs174897	0.0859416	5	5.17455	0.679044	0.805926	1
ENSG00000072954	19	16771950	16800834	40	rs7246513	rs878506	rs8112025	0.0850947	8	6.36636	0.679075	0.805926	1
ENSG00000135637	2	74699113	74710535	36	rs3732293	rs2241028	rs2268421	0.103393	5	2.4975	0.679107	0.805926	1
ENSG00000149084	11	43702230	43878167	114	rs2862996	rs2460120	rs11037545	0.0176959	11	7.50906	0.679113	0.805926	1
ENSG00000148358	9	132815705	132902448	73	rs10114099	rs7862394	rs3824544	0.0143148	15	12.7787	0.679122	0.805926	1
ENSG00000157017	3	10327350	10334631	71	rs11926277	rs241508	rs11707451	0.0905926	11	10.6636	0.679149	0.805926	1
ENSG00000188163	9	140138036	140142222	36	rs9411252	rs6606575	rs34383296	0.0446987	12	8.33356	0.679251	0.805984	1
ENSG00000131059	20	31805116	31815612	42	rs7268823	rs17307318	rs17396317	0.115846	4	2.48968	0.679284	0.805984	1
ENSG00000167397	16	31102163	31107301	36	rs9939417	rs2855475	rs889555	0.268184	3	3.09334	0.679365	0.806028	1
ENSG00000251154	7	90098953	90142711	63	rs13222596	rs17867703	rs10279060	0.0758624	7	4.96157	0.679469	0.8061	1
ENSG00000156671	10	76859344	76941881	65	rs2395129	rs1259501	rs11001300	0.0772752	6	4.53199	0.679532	0.80612	1
ENSG00000168453	8	21971932	21990897	59	rs922991	rs7838961	rs28718353	0.0040099	14	10.7685	0.679572	0.80612	1
ENSG00000181785	11	55795130	55805667	39	rs17527788	rs12361511	rs4601801	0.0472615	4	1.71759	0.679833	0.806378	1
ENSG00000162763	1	165513237	165533194	83	rs184043	rs6426918	rs184043	0.000230291	8	5.49579	0.679902	0.806408	1
ENSG00000143851	1	202116141	202130716	60	rs4576706	rs12033508	rs1823696	0.0285318	16	11.8938	0.68002	0.806497	1
ENSG00000121075	17	59529765	59562471	65	rs11652021	rs8071653	rs1069	0.0177276	15	11.0283	0.680195	0.806653	1
ENSG00000188293	19	46732999	46734500	39	rs8106108	rs10153462	rs17659977	0.0868254	9	6.74718	0.680495	0.806958	1
ENSG00000065615	6	84569375	84677142	59	rs1570843	rs593300	rs215974	0.130581	7	4.56546	0.68078	0.807244	1
ENSG00000167754	19	51446559	51456349	86	rs998771	rs2659096	rs1122466	0.0235628	24	21.0103	0.680929	0.807312	1
ENSG00000107372	9	74966329	74980151	48	rs17080960	rs7846808	rs17629207	0.117934	6	4.46418	0.68093	0.807312	1
ENSG00000181222	17	7387685	7417933	64	rs4151121	rs9908405	rs2228133	0.0808319	7	4.52809	0.680968	0.807312	1
ENSG00000185716	16	22018959	22098855	25	rs2967157	rs1105929	rs1105929	0.135467	4	2.18005	0.681036	0.807312	1
ENSG00000157110	8	30242027	30429773	90	rs10954971	rs10955031	rs7833229	0.0871982	10	8.04597	0.681132	0.807312	1
ENSG00000278318	19	44921685	44952766	82	rs3816084	rs3786497	rs17714261	0.0255658	13	8.83996	0.681133	0.807312	1
ENSG00000112164	6	39016557	39059079	104	rs1412270	rs228815	rs9296274	0.0571353	17	14.839	0.681141	0.807312	1
ENSG00000115355	2	55514978	55647031	93	rs34348115	rs7567744	rs2043713	0.0433635	9	4.90243	0.68128	0.807425	1
ENSG00000131969	14	51338771	51371688	80	rs17122945	rs4901067	rs7154842	0.0501215	17	14.995	0.681346	0.807452	1
ENSG00000203697	1	223711349	223853425	92	rs7527013	rs2186006	rs10495213	0.0376521	10	7.93037	0.68146	0.807529	1
ENSG00000103449	16	51169893	51186245	47	rs7188941	rs1420576	rs2052285	0.086532	12	9.87806	0.681498	0.807529	1
ENSG00000124766	6	21593982	21598850	14	rs9368322	rs6456439	rs7770799	0.271566	4	2.13615	0.681568	0.807561	1
ENSG00000168538	4	184580420	184634747	62	rs10012103	rs7689752	rs11132209	0.0301245	16	11.9411	0.681663	0.807622	1
ENSG00000142621	1	15563017	15726779	156	rs11808042	rs555015	rs4059	0.0027294	26	19.0666	0.68175	0.807629	1
ENSG00000133627	7	152456834	152552463	44	rs12539937	rs2535967	rs940261	0.150085	11	7.44108	0.681775	0.807629	1
ENSG00000180233	7	30324213	30407305	44	rs6462196	rs11763119	rs13221972	0.0123295	10	5.9985	0.681799	0.807629	1
ENSG00000168476	8	21995533	21999464	54	rs7005438	rs12114940	rs28718353	0.0040099	14	11.0165	0.681874	0.807666	1
ENSG00000100503	14	51186481	51297880	108	rs7159861	rs12889998	rs7154842	0.0501215	17	13.4873	0.68233	0.808155	1
ENSG00000163520	3	13590625	13679922	115	rs17038236	rs9823857	rs7636218	0.0114587	21	15.1146	0.682492	0.808248	1
ENSG00000167004	15	44038592	44065477	33	rs4997480	rs2930530	rs28697876	0.121563	2	0.489002	0.682562	0.808248	1
ENSG00000134901	13	103436631	103451326	66	rs9518825	rs2296147	rs17592459	0.00103851	8	5.19176	0.682584	0.808248	1
ENSG00000131482	17	41052814	41066455	18	rs33986943	rs7218454	rs8067341	0.0299933	6	3.79944	0.682586	0.808248	1
ENSG00000146399	6	132964451	132980321	91	rs17061483	rs12527885	rs7759004	0.0285168	14	15.8459	0.682626	0.808248	1
ENSG00000170923	19	9211083	9218151	56	rs13345002	rs3752199	rs12978278	0.0894613	9	6.63116	0.683009	0.80865	1
ENSG00000138944	22	44639545	44708831	133	rs139142	rs9614538	rs7288379	0.0216729	28	26.7488	0.68327	0.808908	1
ENSG00000128271	22	24813847	24838325	38	rs11703914	rs5760452	rs11703914	0.127443	5	2.85952	0.683464	0.809075	1
ENSG00000262655	11	13984270	14289679	208	rs4471396	rs16913816	rs11605531	0.00659857	20	14.738	0.683498	0.809075	1
ENSG00000168928	16	75238001	75241059	59	rs11149802	rs1469121	rs11643004	0.0736204	10	8.09986	0.68355	0.809085	1
ENSG00000118816	4	77968308	77997462	49	rs7692644	rs12508668	rs28572498	0.110671	7	4.09587	0.683629	0.809103	1
ENSG00000130305	7	72716513	72722823	27	rs1880948	rs17339199	rs1178969	0.304087	2	0.860219	0.683652	0.809103	1
ENSG00000151006	16	31094746	31100949	38	rs10871454	rs2855475	rs889555	0.268184	3	3.10391	0.683884	0.809274	1
ENSG00000255439	16	31094760	31106277	38	rs10871454	rs2855475	rs889555	0.268184	3	3.10391	0.683884	0.809274	1
ENSG00000116035	2	71127706	71192503	64	rs7565578	rs11889032	rs2041689	0.0370987	18	15.5599	0.684165	0.809545	1
ENSG00000283268	11	62599791	62600275	30	rs2584916	rs2070870	rs1059292	0.180837	4	2.51827	0.684225	0.809545	1
ENSG00000162894	1	207076662	207096592	54	rs11583204	rs1340232	rs12119983	0.0844305	7	4.55013	0.684243	0.809545	1
ENSG00000138356	2	201450737	201541787	134	rs10497852	rs4672912	rs11684227	0.0240534	14	8.78209	0.68437	0.809643	1
ENSG00000134757	18	29027704	29058665	68	rs12956534	rs9947401	rs1460602	0.0271682	12	9.88774	0.68453	0.809676	1
ENSG00000197448	7	142941186	142967947	27	rs6942809	rs6962852	rs6962852	0.0209052	8	4.97495	0.684569	0.809676	1
ENSG00000176619	19	2427636	2456957	64	rs2894565	rs10417288	rs929461	0.012201	14	10.9669	0.684609	0.809676	1
ENSG00000119953	10	112050488	112064696	43	rs11195042	rs1227984	rs963059	0.0112636	8	4.49354	0.684689	0.809676	1
ENSG00000197273	1	42628361	42630416	32	rs11210588	rs343360	rs2071499	0.0273807	6	2.98784	0.684712	0.809676	1
ENSG00000130720	9	133777825	133814673	90	rs1800609	rs7043154	rs10901316	0.0289782	20	14.3785	0.684742	0.809676	1
ENSG00000118922	13	74260226	74708066	326	rs9573270	rs9592972	rs1184596	0.00555109	48	41.285	0.684746	0.809676	1
ENSG00000105852	7	94989184	95025687	76	rs3917527	rs43041	rs3917521	0.0656063	11	7.4168	0.684747	0.809676	1
ENSG00000084444	12	13197315	13295455	74	rs850942	rs7971350	rs17820032	0.0468034	13	10.3167	0.684805	0.809676	1
ENSG00000168955	2	228226754	228246711	59	rs6436677	rs11688520	rs4234072	0.0554208	10	6.64898	0.684833	0.809676	1
ENSG00000099956	22	24129118	24180196	82	rs736860	rs1129067	rs2070452	0.0370208	14	10.5162	0.684876	0.809676	1
ENSG00000163694	4	40425284	40632892	143	rs6447623	rs2035385	rs6853261	0.00668349	42	35.1997	0.684943	0.809704	1
ENSG00000180433	1	158724510	158725681	82	rs6658647	rs919477	rs857857	0.0111909	12	9.07801	0.685139	0.809869	1
ENSG00000105136	19	57999079	58007466	63	rs4801481	rs12460048	rs6510088	0.0962653	6	4.05763	0.68517	0.809869	1
ENSG00000125734	19	6729925	6737591	57	rs1389623	rs691528	rs691528	0.0345374	17	16.3949	0.685364	0.809956	1
ENSG00000176567	11	48285413	48286330	39	rs1875697	rs1483121	rs753095	0.170013	3	1.23362	0.685379	0.809956	1
ENSG00000186001	3	197518097	197615307	54	rs6787318	rs11919347	rs9838146	0.0867097	8	5.38425	0.685426	0.809956	1
ENSG00000174950	1	27705666	27709823	38	rs12758154	rs2504772	rs11590152	0.0916942	7	5.61568	0.685505	0.809956	1
ENSG00000089063	20	5048878	5093749	50	rs8126456	rs6038077	rs6085011	0.0263899	12	8.0058	0.685531	0.809956	1
ENSG00000162779	1	179334855	179523870	159	rs6698438	rs6689426	rs6659294	0.0334203	7	4.10842	0.685548	0.809956	1
ENSG00000110395	11	119077008	119184636	74	rs4148170	rs2241646	rs883245	0.0192121	11	7.56174	0.685548	0.809956	1
ENSG00000136634	1	206940947	206947886	59	rs4240847	rs12145973	rs4845140	0.00560802	13	9.62602	0.685712	0.810007	1
ENSG00000198892	1	201857808	201861715	38	rs903678	rs2819369	rs17432675	0.148236	4	2.3377	0.68582	0.810007	1
ENSG00000129083	11	14464986	14521573	40	rs10832249	rs11023253	rs10832249	0.0594987	6	3.26617	0.685836	0.810007	1
ENSG00000170745	2	18059114	18542882	361	rs6531056	rs13428098	rs4306767	0.0242349	43	39.1416	0.685875	0.810007	1
ENSG00000133678	10	81838402	81852313	43	rs7083625	rs745182	rs4399277	0.07933	9	6.18864	0.685878	0.810007	1
ENSG00000074054	2	122095352	122407052	101	rs2713245	rs10210011	rs10496565	0.0211476	5	2.70232	0.685907	0.810007	1
ENSG00000119333	9	131395932	131419126	20	rs4837289	rs9697210	rs13299607	0.0213172	4	1.67332	0.685917	0.810007	1
ENSG00000156787	8	124054208	124164393	130	rs4398925	rs11779458	rs1014943	0.0188795	14	9.93881	0.68594	0.810007	1
ENSG00000103335	16	88781746	88851628	97	rs4420519	rs3889834	rs3218726	0.000950869	20	18.9993	0.686052	0.810088	1
ENSG00000258555	22	24666866	24838324	73	rs5996675	rs5760452	rs9624447	0.0890383	7	3.95772	0.686119	0.810116	1
ENSG00000167766	19	53097313	53193757	84	rs326441	rs7253411	rs12971484	0.0164933	18	15.4005	0.686262	0.810233	1
ENSG00000140941	16	87417559	87438385	42	rs10514621	rs11117273	rs4843599	0.00602142	9	5.94404	0.686318	0.810248	1
ENSG00000109790	4	39046659	39128477	67	rs11542133	rs11933440	rs17430272	0.0274166	7	3.52179	0.686385	0.810256	1
ENSG00000196411	7	100400187	100425145	53	rs6942733	rs12667888	rs2571607	0.188906	7	5.50049	0.686412	0.810256	1
ENSG00000077232	2	183580982	183659191	61	rs2971890	rs288330	rs3768842	0.0212079	10	7.63309	0.686519	0.81032	1
ENSG00000173467	7	16899036	16921611	83	rs1830068	rs11982559	rs10249546	0.0458219	15	10.2776	0.686567	0.81032	1
ENSG00000197535	15	52599478	52821329	130	rs10851510	rs8034728	rs11635099	0.0293618	14	14.9301	0.68663	0.81032	1
ENSG00000169122	8	58907082	59116838	146	rs10957028	rs7003372	rs10091875	0.0135401	23	18.8545	0.68664	0.81032	1
ENSG00000182307	8	146277851	146292071	26	rs2294042	rs6599566	rs7832026	0.197472	2	0.53621	0.686698	0.810321	1
ENSG00000004779	16	23592335	23607637	48	rs4968018	rs8058061	rs240744	0.0380332	6	4.34781	0.686728	0.810321	1
ENSG00000185313	3	38738293	38857777	101	rs7373934	rs6789111	rs7374165	0.0295486	16	11.3942	0.686796	0.81035	1
ENSG00000171448	9	125677845	125693791	30	rs6478576	rs17292987	rs3739836	0.0416987	5	2.70571	0.686877	0.810394	1
ENSG00000172115	7	25158275	25164879	58	rs39431	rs12700592	rs39433	0.08869	8	5.65844	0.687236	0.810766	1
ENSG00000167306	18	47349159	47721517	302	rs11659231	rs1662895	rs17801411	0.0058456	26	20.1484	0.687647	0.81116	1
ENSG00000130701	20	60985293	61002595	78	rs477859	rs6061247	rs12151878	0.015478	13	9.6591	0.687657	0.81116	1
ENSG00000077943	10	15555953	15761921	182	rs11259685	rs11253637	rs11259685	0.0218349	21	20.8993	0.687763	0.811233	1
ENSG00000169592	16	30007036	30017114	50	rs7190185	rs11642740	rs11150584	0.0306249	3	0.789819	0.687931	0.81138	1
ENSG00000176783	5	178977555	179037013	58	rs6886690	rs10479548	rs4701140	0.02382	9	5.3647	0.688273	0.811698	1
ENSG00000137806	15	41679416	41701601	30	rs7180418	rs316614	rs35826725	0.228504	3	1.75313	0.688288	0.811698	1
ENSG00000136854	9	130341649	130458306	68	rs2247493	rs514024	rs7854003	0.107164	9	6.33277	0.688383	0.811759	1
ENSG00000104856	19	45504707	45541456	48	rs3760627	rs2060250	rs874743	0.0178189	8	4.685	0.688444	0.811779	1
ENSG00000163126	2	97490263	97523671	30	rs2678381	rs6576990	rs2678381	0.0478167	5	3.27432	0.688764	0.812105	1
ENSG00000203797	6	110712974	110736778	81	rs17569318	rs9481076	rs12199785	0.0195817	15	11.1908	0.688842	0.812146	1
ENSG00000177238	16	31225412	31242858	19	rs3764326	rs7499192	rs889551	0.255352	3	1.31937	0.688923	0.81219	1
ENSG00000171798	10	134973723	135039916	75	rs761774	rs2275725	rs3008304	0.00442131	13	8.39528	0.688977	0.812202	1
ENSG00000133962	14	92047040	92247051	111	rs11625462	rs2402074	rs12885394	0.0403514	16	12.0123	0.689092	0.812286	1
ENSG00000250305	8	12803151	12889012	144	rs17121552	rs709826	rs34810026	0.0384618	15	12.2569	0.689434	0.812638	1
ENSG00000134215	1	108113783	108507802	266	rs999584	rs1781050	rs10881469	0.0188026	32	29.618	0.689524	0.812692	1
ENSG00000166816	16	75145758	75150678	36	rs9936747	rs6564214	rs6564213	0.159118	6	3.91707	0.690257	0.813505	1
ENSG00000204070	20	43990577	44005438	65	rs2072793	rs707577	rs2267870	0.00304305	8	4.12023	0.69037	0.813586	1
ENSG00000154485	10	127442149	127464390	41	rs7922947	rs11244664	rs17153494	0.104977	5	2.59204	0.690648	0.813862	1
ENSG00000151694	2	9628615	9696861	42	rs11681316	rs1111976	rs4464248	0.0900942	5	2.46095	0.690802	0.813992	1
ENSG00000204120	2	233562009	233725315	101	rs2140773	rs7355380	rs2010496	0.0605078	10	6.37294	0.690918	0.814077	1
ENSG00000155090	8	103661012	103667953	60	rs2436929	rs4734659	rs2436929	0.064596	11	9.9771	0.690973	0.814091	1
ENSG00000125735	19	6661264	6670599	60	rs395909	rs2250656	rs11569523	0.11229	16	12.167	0.691225	0.814279	1
ENSG00000051596	5	175344876	175461683	18	rs1820646	rs13358386	rs12521617	0.163026	5	2.97229	0.69126	0.814279	1
ENSG00000135390	12	54026510	54071192	77	rs7297433	rs10783596	rs3809156	0.0756369	8	6.24497	0.691307	0.814279	1
ENSG00000178053	3	158288952	158325041	42	rs9849688	rs9884039	rs2060017	0.0816476	5	3.09376	0.691308	0.814279	1
ENSG00000168890	2	85825670	85830319	41	rs2028898	rs4832179	rs10179904	0.0600736	7	4.21154	0.691382	0.814315	1
ENSG00000101307	20	1542031	1600707	87	rs6074730	rs2273331	rs7263011	0.0440049	10	7.88102	0.691598	0.814518	1
ENSG00000123612	2	158383279	158485376	68	rs6738654	rs10933439	rs10804386	0.0779892	12	9.48617	0.691897	0.81477	1
ENSG00000184677	1	22755331	22857650	80	rs1320601	rs649754	rs4655054	0.0735326	13	11.3953	0.691937	0.81477	1
ENSG00000149929	16	30003651	30007395	49	rs7190185	rs35105141	rs11150584	0.0306249	3	0.780073	0.691944	0.81477	1
ENSG00000167123	9	131174030	131199630	24	rs10124204	rs4837272	rs7019382	0.202933	5	3.1334	0.692094	0.814895	1
ENSG00000197870	12	11418847	11422641	22	rs1451770	rs3759241	rs7294995	0.118068	4	2.80817	0.692203	0.814923	1
ENSG00000105767	19	44126520	44144002	64	rs2854506	rs346044	rs4251859	0.00513515	15	12.546	0.692205	0.814923	1
ENSG00000164125	4	159045626	159094470	57	rs6821252	rs1928267	rs17279270	0.110238	4	2.46947	0.692501	0.81522	1
ENSG00000142224	1	206944109	207016326	86	rs4240847	rs12022348	rs4845140	0.00560802	16	12.1178	0.692602	0.815287	1
ENSG00000006747	7	12610203	12699807	108	rs1992309	rs10950409	rs11979770	0.0244215	20	14.8335	0.692836	0.815475	1
ENSG00000122705	9	36190853	36304778	90	rs17835038	rs7855873	rs2890721	0.0119658	14	9.65749	0.692893	0.815475	1
ENSG00000181634	9	117546932	117568319	53	rs11792988	rs10982428	rs2208641	0.156428	9	7.90871	0.692929	0.815475	1
ENSG00000271605	17	62461569	62464760	18	rs8067243	rs8071264	rs2075552	0.321638	4	2.68278	0.692937	0.815475	1
ENSG00000085415	18	12947132	12987535	58	rs4616352	rs8097038	rs3848468	0.0634624	8	5.58011	0.693167	0.815694	1
ENSG00000140479	15	101829989	102065405	268	rs11634283	rs10794483	rs11631717	0.00690563	56	49.2845	0.69326	0.815745	1
ENSG00000214290	11	111169271	111179460	58	rs9326233	rs2282637	rs2001754	0.0394935	6	2.8498	0.693298	0.815745	1
ENSG00000107566	10	101909851	101945790	48	rs7068215	rs12570957	rs7068215	0.155179	7	5.52782	0.693403	0.815747	1
ENSG00000144010	2	96142756	96150502	4	rs10201845	rs1364394	rs10201845	0.319504	4	2.1467	0.693412	0.815747	1
ENSG00000169418	1	153651164	153666468	40	rs3818632	rs9426891	rs10082235	0.162048	5	4.0956	0.693431	0.815747	1
ENSG00000255245	11	117690878	117747382	112	rs10790208	rs17597688	rs520333	0.0549731	25	22.3432	0.69358	0.815871	1
ENSG00000196584	7	152341861	152373226	47	rs6464250	rs7809850	rs10952367	0.0783557	12	9.71547	0.693855	0.816143	1
ENSG00000117036	1	157090983	157108266	59	rs12760229	rs11264630	rs2231855	0.0326324	14	15.3057	0.69409	0.816346	1
ENSG00000128886	15	44064803	44069513	34	rs10438303	rs3816792	rs28697876	0.121563	2	0.469269	0.694159	0.816346	1
ENSG00000289695	12	51318752	51364483	52	rs4768934	rs224589	rs10783408	0.194611	5	2.81	0.694171	0.816346	1
ENSG00000169484	14	20482302	20487466	61	rs12878953	rs11158586	rs8013673	0.0718517	8	5.2405	0.694255	0.816346	1
ENSG00000174450	15	23684185	23692390	23	rs4778312	rs4267282	rs17118269	0.145185	6	3.54841	0.694312	0.816346	1
ENSG00000071205	4	148653214	148993927	143	rs2884383	rs1403143	rs10025443	0.00626588	23	24.369	0.694316	0.816346	1
ENSG00000109016	17	21026677	21096578	45	rs899343	rs732928	rs17771193	0.0721946	8	5.51553	0.694335	0.816346	1
ENSG00000070501	8	42195972	42229326	38	rs2294098	rs3763510	rs12335053	0.232052	4	2.22943	0.694577	0.816539	1
ENSG00000161807	19	9225504	9226439	56	rs12609748	rs10129	rs2033483	0.167626	8	6.30952	0.694587	0.816539	1
ENSG00000170379	7	143318045	143427503	7	rs7811904	rs7776595	rs4726642	0.325357	2	0.580315	0.694704	0.816573	1
ENSG00000271321	7	143452182	143454789	7	rs7811904	rs7776595	rs4726642	0.325357	2	0.580315	0.694704	0.816573	1
ENSG00000140264	15	44069285	44096625	39	rs2467402	rs8032649	rs28697876	0.121563	2	0.474991	0.694776	0.816606	1
ENSG00000165633	10	50222281	50323567	121	rs6537586	rs2804931	rs17009410	0.0429204	8	5.34337	0.695088	0.816922	1
ENSG00000105085	19	16685718	16739873	57	rs10416645	rs4808521	rs10416645	0.0634792	7	4.05406	0.695187	0.816986	1
ENSG00000143630	1	155247254	155259639	33	rs2990245	rs35117735	rs12034326	0.115029	4	1.95042	0.695256	0.816987	1
ENSG00000064195	17	48067369	48072588	50	rs271663	rs11658565	rs8073067	0.036809	15	11.137	0.695275	0.816987	1
ENSG00000198092	4	68918916	68995587	52	rs6826271	rs4314352	rs10030708	0.238029	2	1.13296	0.695482	0.817108	1
ENSG00000174307	1	201433406	201438365	76	rs1819291	rs11586401	rs10920207	0.0163178	19	14.0165	0.695535	0.817108	1
ENSG00000172322	12	10103915	10148293	99	rs11053505	rs7297150	rs12578560	0.0592309	11	7.05432	0.69557	0.817108	1
ENSG00000065621	10	106028631	106064708	54	rs7909741	rs12359649	rs480185	0.0235927	7	5.32848	0.695572	0.817108	1
ENSG00000118785	4	88896819	88904684	63	rs6532032	rs2725225	rs12511728	0.0110212	8	6.34821	0.695598	0.817108	1
ENSG00000221954	11	50003009	50004071	19	rs11040668	rs28544182	rs10769641	0.210382	3	1.36618	0.695839	0.81734	1
ENSG00000135046	9	75766781	75785309	69	rs1342020	rs17654113	rs12377762	0.0744399	10	6.70473	0.695912	0.817374	1
ENSG00000184564	13	86366925	86380818	68	rs7491718	rs7319132	rs688445	0.0614815	7	4.59219	0.69596	0.817379	1
ENSG00000174448	18	51850728	51884334	44	rs610281	rs1554582	rs6508290	0.185246	4	1.86702	0.696121	0.817474	1
ENSG00000172457	11	56508699	56516173	46	rs1509997	rs562063	rs12574303	0.0999422	6	4.11215	0.696158	0.817474	1
ENSG00000174917	19	5678432	5680527	37	rs2436498	rs2485255	rs10406454	0.104786	7	3.99607	0.696213	0.817474	1
ENSG00000156127	14	75988798	76013336	61	rs6574235	rs2110566	rs7146405	0.0637265	13	10.4712	0.696217	0.817474	1
ENSG00000159763	7	142829170	142836832	18	rs315310	rs11979433	rs17366934	0.0387948	6	4.92191	0.696398	0.817629	1
ENSG00000012963	14	93673586	93695561	54	rs2144779	rs11160111	rs1029795	0.0428151	11	8.33267	0.696521	0.817629	1
ENSG00000133739	8	86019450	86058315	26	rs11775954	rs4150909	rs17739175	0.140454	6	3.15341	0.696627	0.817629	1
ENSG00000250361	4	144917257	144940533	12	rs2323413	rs10024263	rs9799404	0.382027	2	0.776137	0.696656	0.817629	1
ENSG00000187045	22	37461476	37505753	82	rs5750370	rs9622555	rs228924	0.0388163	18	13.6595	0.696675	0.817629	1
ENSG00000258436	14	21058232	21059535	86	rs1243700	rs11622969	rs10146419	0.029651	24	17.2826	0.696751	0.817629	1
ENSG00000281883	13	44457936	44602662	118	rs7332503	rs6561152	rs17572422	0.0551426	14	11.0194	0.696918	0.817629	1
ENSG00000214954	8	92114060	92231464	68	rs4467904	rs4379409	rs4467904	0.153486	4	2.2081	0.696938	0.817629	1
ENSG00000204671	12	122656576	122658768	50	rs4758690	rs12578815	rs4758677	0.0405795	8	4.55628	0.696961	0.817629	1
ENSG00000171806	1	169761670	169764104	46	rs6427213	rs3766145	rs12027035	0.164181	5	2.56523	0.697014	0.817629	1
ENSG00000103507	16	31117428	31124112	35	rs9927295	rs17708638	rs889555	0.268184	4	3.36688	0.697073	0.817629	1
ENSG00000163312	4	84328496	84377008	43	rs4327476	rs17352894	rs4235062	0.0768261	8	4.59989	0.697099	0.817629	1
ENSG00000187581	14	93813528	93814702	26	rs11621481	rs10152071	rs8003421	0.131432	4	2.42401	0.697126	0.817629	1
ENSG00000277399	17	36480454	36499839	24	rs4329955	rs12051836	rs12948887	0.123193	4	2.19461	0.697159	0.817629	1
ENSG00000188739	1	235294498	235324598	31	rs9662936	rs16832468	rs9287215	0.223247	5	3.01426	0.697162	0.817629	1
ENSG00000278870	11	4944604	4945569	85	rs1865286	rs1378738	rs17336720	0.0234895	10	6.4237	0.697222	0.817629	1
ENSG00000175216	11	46764598	46867859	59	rs10769205	rs3751097	rs4752933	0.217604	3	1.99714	0.697244	0.817629	1
ENSG00000204740	10	19337730	20079330	445	rs10508572	rs333688	rs10826891	0.00185947	35	31.5662	0.697268	0.817629	1
ENSG00000153814	7	27870192	28220414	217	rs17155836	rs493195	rs10951191	0.00438449	27	21.5505	0.697312	0.817629	1
ENSG00000257446	19	12154620	12163776	20	rs10404882	rs8113028	rs7248680	0.0889778	4	2.97082	0.697322	0.817629	1
ENSG00000112294	6	24495095	24537435	106	rs9358767	rs9295626	rs2817245	0.0352013	14	9.32796	0.697349	0.817629	1
ENSG00000204161	10	50362770	50396630	61	rs13088	rs7072265	rs2804930	0.0418207	9	5.80267	0.697359	0.817629	1
ENSG00000107738	10	73507313	73533277	87	rs1227071	rs11000016	rs9415996	0.102312	13	9.20312	0.69736	0.817629	1
ENSG00000100596	14	77972340	78082980	115	rs11845345	rs7151836	rs3825694	0.0173004	17	16.2276	0.697505	0.817728	1
ENSG00000121933	1	112025970	112106584	104	rs12752970	rs500714	rs2800903	0.0124684	21	16.3771	0.697552	0.817728	1
ENSG00000164163	4	146019440	146050676	32	rs11734845	rs3775800	rs35856976	0.105618	5	2.65763	0.697576	0.817728	1
ENSG00000083535	13	73356271	73590599	90	rs9543104	rs3812852	rs12431227	0.0530241	6	3.20145	0.697976	0.818128	1
ENSG00000180934	11	6040566	6055568	74	rs4758290	rs10839441	rs10769550	0.00950875	11	6.8391	0.698005	0.818128	1
ENSG00000188690	10	127473549	127511827	47	rs11244626	rs10794029	rs17153494	0.104977	6	3.69119	0.698107	0.818154	1
ENSG00000135776	1	229652329	229694454	44	rs10916485	rs10916526	rs12734075	0.0875557	6	3.81243	0.698115	0.818154	1
ENSG00000240445	17	18570942	18585627	12	rs2530005	rs7503998	rs3913332	0.0897592	5	3.11242	0.698174	0.818171	1
ENSG00000125347	5	131776132	131844411	75	rs11746555	rs2069812	rs13169718	0.0701487	8	5.51734	0.698264	0.818225	1
ENSG00000104689	8	23047965	23082615	61	rs7816142	rs10095543	rs13268919	0.0403065	15	10.5068	0.69835	0.818233	1
ENSG00000148513	10	37414526	37521495	40	rs1914148	rs12767103	rs1892429	0.0164044	6	3.45836	0.698359	0.818233	1
ENSG00000283496	10	135122914	135166033	59	rs2995300	rs2814206	rs10776679	0.0342721	10	7.71252	0.698488	0.818333	1
ENSG00000088756	18	6729715	6915715	159	rs7238970	rs509497	rs2567259	0.0110845	18	12.8071	0.698654	0.818476	1
ENSG00000166411	15	78423840	78464287	76	rs11072726	rs11072744	rs2271901	0.0226536	15	11.8083	0.698749	0.818536	1
ENSG00000139631	12	53551447	53574709	43	rs7315995	rs10082776	rs1554753	0.0126621	9	6.37968	0.698958	0.818729	1
ENSG00000186103	3	121286796	121309469	60	rs13077305	rs10049060	rs16832400	0.030764	12	9.59877	0.699222	0.818975	1
ENSG00000165025	9	93564069	93660831	167	rs12380216	rs296663	rs290277	0.0177199	25	24.2691	0.699256	0.818975	1
ENSG00000082258	2	135675805	135716912	44	rs12469941	rs7582173	rs6706490	0.0644711	4	1.59737	0.69937	0.819051	1
ENSG00000253506	17	59667782	59668580	41	rs8066648	rs12453801	rs8069311	0.120026	6	4.37184	0.699444	0.819051	1
ENSG00000135960	2	109510927	109605828	89	rs12464296	rs12998605	rs17034736	0.0195159	12	8.95746	0.699453	0.819051	1
ENSG00000110107	11	60658019	60674057	65	rs1544398	rs509581	rs515835	0.0891847	6	3.06467	0.699532	0.819092	1
ENSG00000108821	17	48261462	48278993	56	rs11365	rs4794122	rs12453363	0.0506441	16	11.7495	0.699828	0.819387	1
ENSG00000187242	17	39017555	39023475	54	rs17565555	rs11651350	rs2071398	0.0577269	8	7.28946	0.700045	0.81959	1
ENSG00000133316	11	62599814	62609281	33	rs2584916	rs2282477	rs1059292	0.180837	4	2.33196	0.7001	0.819598	1
ENSG00000262560	15	44064815	44091331	40	rs10438303	rs8032649	rs28697876	0.121563	2	0.473749	0.70014	0.819598	1
ENSG00000189306	22	42904350	42915802	28	rs5751276	rs137043	rs4429562	0.0631933	10	6.77124	0.700192	0.819607	1
ENSG00000196456	7	150065879	150095718	51	rs2108854	rs1104881	rs6973612	0.0478458	9	5.22315	0.700365	0.819758	1
ENSG00000066248	2	233743411	233877966	125	rs6751801	rs4973063	rs13386477	0.0505689	16	11.3855	0.700474	0.819834	1
ENSG00000198948	4	170907748	170954182	66	rs7684116	rs2622068	rs1480544	0.0656314	9	6.22027	0.700629	0.819949	1
ENSG00000198898	7	116451124	116562103	61	rs17138983	rs7797217	rs10229110	0.0489503	6	3.30333	0.700674	0.819949	1
ENSG00000163406	3	121613248	121663035	72	rs9884018	rs2877561	rs2877560	0.18256	3	1.47095	0.700785	0.819949	1
ENSG00000118997	2	196602427	196933561	101	rs13029941	rs6707465	rs7591341	0.0337267	6	4.31713	0.700817	0.819949	1
ENSG00000145779	5	118604387	118735383	112	rs10052879	rs154632	rs1504976	0.0111968	16	12.4351	0.70083	0.819949	1
ENSG00000242220	21	33870277	33959683	79	rs9980314	rs844986	rs7279487	0.022732	12	11.4671	0.700837	0.819949	1
ENSG00000178234	7	151722759	151819425	62	rs4726124	rs4725443	rs6971875	0.0690079	8	5.34785	0.701002	0.820049	1
ENSG00000110148	11	6281036	6293357	80	rs10769671	rs1488864	rs7930238	0.0234583	23	20.3392	0.70101	0.820049	1
ENSG00000120659	13	43136872	43182149	69	rs665657	rs9533200	rs4941432	0.0513331	7	6.06343	0.701234	0.820122	1
ENSG00000108231	10	95517597	95566029	82	rs10786130	rs7068140	rs863800	0.0782894	13	10.9032	0.701253	0.820122	1
ENSG00000100014	22	24666785	24813707	63	rs5996675	rs738813	rs9624447	0.0890383	8	4.5824	0.701271	0.820122	1
ENSG00000132704	1	157715523	157746922	44	rs6681271	rs12143912	rs1537948	0.0852239	4	2.07433	0.701311	0.820122	1
ENSG00000172167	8	121457640	121554373	52	rs6650	rs7015089	rs4409432	0.0300266	8	6.61901	0.701344	0.820122	1
ENSG00000163377	3	68780917	69002448	129	rs11713512	rs1818289	rs983964	0.0479745	12	10.8919	0.701387	0.820122	1
ENSG00000165695	9	135600965	135754164	123	rs509646	rs13295430	rs739442	0.00191681	17	11.9383	0.701418	0.820122	1
ENSG00000187730	1	1950768	1962197	27	rs13303201	rs16824712	rs3121822	0.160797	8	4.7051	0.701425	0.820122	1
ENSG00000164484	6	130687162	130764212	82	rs12202591	rs4897427	rs11751990	0.0659836	8	5.2243	0.701522	0.820183	1
ENSG00000178896	8	145133551	145135551	24	rs11136252	rs7837375	rs13250446	0.0974946	4	1.87828	0.701631	0.820199	1
ENSG00000162543	1	20512589	20522543	49	rs631134	rs1010573	rs12745152	0.0280584	15	13.3625	0.701686	0.820199	1
ENSG00000184716	15	44086360	44092418	37	rs12443084	rs8032649	rs28697876	0.121563	2	0.469334	0.701712	0.820199	1
ENSG00000242028	15	44088340	44096625	37	rs12443084	rs8032649	rs28697876	0.121563	2	0.469334	0.701712	0.820199	1
ENSG00000088881	20	2673520	2740754	94	rs2422819	rs6138898	rs742842	0.0247741	18	12.54	0.701914	0.820384	1
ENSG00000154319	8	11278985	11333417	112	rs2572450	rs2618450	rs10102600	0.0124259	18	13.3207	0.702181	0.820635	1
ENSG00000102893	16	47495034	47735434	49	rs16945354	rs16945553	rs1011450	0.0368281	4	3.05149	0.702217	0.820635	1
ENSG00000177938	12	18891053	18892122	40	rs10505830	rs11834116	rs12300257	0.0558324	10	6.75548	0.702463	0.820871	1
ENSG00000167315	18	47308534	47340323	72	rs4939890	rs1942418	rs1942417	0.042704	7	4.16452	0.702559	0.82091	1
ENSG00000125656	19	6361542	6370253	39	rs872664	rs2860166	rs3852877	0.101183	10	7.1238	0.702585	0.82091	1
ENSG00000103241	16	86544133	86549028	80	rs6540297	rs7206713	rs3751796	0.0554647	15	12.9726	0.702648	0.820929	1
ENSG00000149926	16	30035748	30064299	55	rs11150577	rs7205802	rs11150584	0.0306249	4	1.57376	0.702691	0.820929	1
ENSG00000168404	16	74705753	74734858	69	rs7204804	rs4985360	rs2240245	0.0936848	10	6.6692	0.702733	0.820929	1
ENSG00000114812	3	42530791	42579065	72	rs4682737	rs17074611	rs8913	0.0405066	14	10.4468	0.702818	0.820958	1
ENSG00000188938	9	96193723	96215863	55	rs2086106	rs952288	rs6479490	0.0308747	8	6.59622	0.702862	0.820958	1
ENSG00000119401	9	119449584	119463579	67	rs1814199	rs10732384	rs10983304	0.0171186	9	4.95876	0.70289	0.820958	1
ENSG00000114423	3	105374305	105588396	105	rs9872467	rs6772442	rs17202341	0.024996	12	9.49032	0.702944	0.820969	1
ENSG00000101132	20	52824626	52844591	71	rs2296239	rs2023531	rs6097840	0.0468695	16	14.514	0.70319	0.821132	1
ENSG00000131398	19	50815194	50836772	49	rs1651551	rs1405655	rs11880103	0.0112155	15	10.0421	0.7032	0.821132	1
ENSG00000119147	2	106679702	106694611	81	rs1647681	rs6735859	rs10186668	0.0172278	12	8.63331	0.703216	0.821132	1
ENSG00000143633	1	231359509	231376933	59	rs9431660	rs540479	rs7556035	0.0533261	8	5.01567	0.70336	0.821249	1
ENSG00000128228	22	21996591	21998588	43	rs2070512	rs12170039	rs861854	0.0772192	6	2.90061	0.703461	0.821315	1
ENSG00000177873	3	40518604	40532544	35	rs1047855	rs9828141	rs35633370	0.10886	4	3.63131	0.703526	0.821323	1
ENSG00000024862	6	139094906	139114456	72	rs1133445	rs9376375	rs4896409	0.0501496	9	5.38087	0.703556	0.821323	1
ENSG00000178150	19	48773338	48790865	62	rs4802447	rs3826828	rs8103388	0.0953568	8	6.43684	0.70373	0.821475	1
ENSG00000152778	10	91174325	91181362	58	rs17476559	rs303204	rs17121427	0.030881	9	7.29579	0.703875	0.821592	1
ENSG00000198055	5	176830205	176869902	44	rs4131289	rs335462	rs2731664	0.0635253	8	6.61902	0.704012	0.821701	1
ENSG00000126264	19	36393431	36395279	36	rs443186	rs17706323	rs17549173	0.0350386	6	2.70359	0.70418	0.821794	1
ENSG00000011600	19	36395303	36399197	36	rs443186	rs17706323	rs17549173	0.0350386	6	2.70359	0.70418	0.821794	1
ENSG00000160404	9	130493803	130497592	43	rs3780658	rs1002095	rs1999224	0.132686	6	4.36156	0.704257	0.821832	1
ENSG00000165046	8	38243725	38267045	33	rs28674538	rs3758102	rs6983315	0.193742	6	2.95349	0.704417	0.821856	1
ENSG00000103148	16	134270	188676	63	rs41340949	rs2685118	rs7202152	0.044936	15	12.391	0.704442	0.821856	1
ENSG00000125844	20	17594323	17662940	88	rs6105777	rs6044970	rs6136169	0.0427218	15	10.5404	0.704447	0.821856	1
ENSG00000186132	2	120059801	120124410	79	rs12711924	rs2422465	rs8192506	0.0354426	11	7.66085	0.704454	0.821856	1
ENSG00000005436	2	75879126	75938111	93	rs7564028	rs1859707	rs13414211	0.0140619	9	5.96274	0.704529	0.821892	1
ENSG00000215018	7	7395834	7575504	140	rs10265493	rs1013002	rs7800159	0.00845111	15	9.42355	0.704761	0.822111	1
ENSG00000128604	7	128577511	128590092	29	rs4731523	rs6969930	rs4728142	0.089434	8	4.94768	0.704899	0.82222	1
ENSG00000285947	17	61994563	62008745	35	rs2665850	rs7211557	rs2665850	0.0547494	7	5.43594	0.704998	0.822235	1
ENSG00000213366	1	110210644	110252173	54	rs28362580	rs6693815	rs1758109	0.0320936	13	10.5669	0.705025	0.822235	1
ENSG00000115970	2	43457990	43823177	183	rs2052923	rs10174938	rs6754878	0.0424683	13	8.11866	0.705044	0.822235	1
ENSG00000121211	4	154265801	154336270	64	rs893805	rs1560941	rs10030294	0.0967977	9	7.07993	0.705151	0.822308	1
ENSG00000157103	3	11033872	11080933	101	rs11128534	rs349716	rs11128537	0.0156139	25	20.2611	0.705203	0.822317	1
ENSG00000262304	17	3488443	3539543	104	rs401643	rs222774	rs16953163	0.0166375	19	15.7817	0.705285	0.822361	1
ENSG00000117525	1	94994729	95007315	45	rs4148046	rs1408341	rs337592	0.0734946	8	7.77373	0.70547	0.822444	1
ENSG00000169894	7	100547187	100611118	34	rs2571601	rs10229453	rs12705099	0.0637321	10	7.31403	0.705482	0.822444	1
ENSG00000105974	7	116165048	116201233	59	rs6975771	rs12673233	rs1049334	0.096364	8	5.22373	0.705489	0.822444	1
ENSG00000116745	1	68894505	68915637	75	rs2225019	rs7554119	rs11581095	0.0233646	9	6.88839	0.705568	0.822485	1
ENSG00000172459	11	56431162	56432094	32	rs12365860	rs12361463	rs11228713	0.0660803	5	3.02879	0.705699	0.822586	1
ENSG00000145220	4	4269428	4291881	68	rs2920227	rs10001793	rs2980092	0.0800944	11	7.17494	0.705761	0.822593	1
ENSG00000187180	1	152647755	152649045	53	rs1011297	rs6701376	rs10888510	0.149543	3	2.74578	0.705793	0.822593	1
ENSG00000175093	3	140770189	140867453	78	rs1426969	rs2086182	rs2086180	0.0376719	12	7.03942	0.7063	0.823115	1
ENSG00000119185	2	9543604	9563657	33	rs2709591	rs2001660	rs11681316	0.151197	3	1.67089	0.70635	0.823115	1
ENSG00000184544	17	9674751	9694909	81	rs882426	rs3786122	rs594219	0.0322251	16	12.9607	0.706374	0.823115	1
ENSG00000166024	10	99894381	100004654	73	rs11189483	rs2182166	rs10736128	0.0440987	8	6.15764	0.70655	0.823219	1
ENSG00000079393	10	76854190	76868979	45	rs7901279	rs7073279	rs11001300	0.0772752	6	4.19937	0.706552	0.823219	1
ENSG00000066185	1	42896000	42921924	49	rs11210628	rs4350239	rs4660631	0.12833	5	2.6181	0.706615	0.823241	1
ENSG00000198797	1	177140094	177251558	88	rs227517	rs4453002	rs17379864	0.0981597	8	6.03554	0.706787	0.82339	1
ENSG00000166676	16	10854776	10912651	64	rs1592560	rs11645951	rs2233541	0.103476	15	12.6428	0.707067	0.823665	1
ENSG00000258417	8	133036485	133097902	111	rs16904563	rs2469510	rs7386782	0.0103566	15	9.9629	0.707348	0.823877	1
ENSG00000198482	19	53030905	53067717	50	rs1673917	rs1056185	rs12971484	0.0164933	11	8.61065	0.707378	0.823877	1
ENSG00000197892	8	28924795	29120641	119	rs7837237	rs7013353	rs20517	0.0346841	12	7.88226	0.707382	0.823877	1
ENSG00000197798	11	126081619	126132879	109	rs732430	rs12788021	rs8177401	0.0500485	9	5.1293	0.707498	0.82396	1
ENSG00000205323	12	56146247	56211508	34	rs7970844	rs1463592	rs941022	0.0247137	8	5.89509	0.707586	0.824011	1
ENSG00000116688	1	12040238	12075268	57	rs1208984	rs6665486	rs12042105	0.116695	8	9.32285	0.70766	0.824046	1
ENSG00000120251	4	158125334	158287227	81	rs7697727	rs4691400	rs4691398	0.0939129	12	7.77236	0.707724	0.824069	1
ENSG00000254469	11	71576550	71639700	27	rs4021274	rs6592455	rs4021274	0.157761	3	1.06632	0.707993	0.824331	1
ENSG00000175220	11	46698630	46722169	27	rs6485686	rs11604876	rs10838612	0.0868377	5	2.62015	0.708269	0.8246	1
ENSG00000166455	16	81087102	81110872	70	rs3759935	rs8059530	rs9745992	0.0641979	10	6.84981	0.708319	0.824607	1
ENSG00000171017	19	7953390	7966906	43	rs604938	rs7252142	rs7249549	0.0924537	10	5.99486	0.70842	0.824641	1
ENSG00000106049	7	27565061	27702502	82	rs6462017	rs4722731	rs6462017	0.0279514	7	4.48161	0.708437	0.824641	1
ENSG00000060069	18	77439803	77514503	65	rs7231598	rs8091998	rs585811	0.0206242	11	7.35506	0.708493	0.824655	1
ENSG00000229314	9	117085378	117088759	79	rs16927769	rs12552881	rs10982151	0.0297953	19	17.6307	0.708558	0.824679	1
ENSG00000132958	13	19997016	20135765	51	rs3002071	rs9550521	rs9506086	0.0572052	6	3.65876	0.708724	0.82482	1
ENSG00000144015	2	96257749	96265526	3	rs2008501	rs1834135	rs1834135	0.413492	2	0.671584	0.708797	0.824854	1
ENSG00000153187	1	245003940	245027862	35	rs9662967	rs1495942	rs10927326	0.0537377	12	9.29607	0.708912	0.824936	1
ENSG00000272636	17	5810	31441	32	rs8069278	rs4890195	rs8066107	0.0492654	10	6.90995	0.709144	0.825124	1
ENSG00000269028	3	96336032	96337080	25	rs610112	rs2325643	rs35725389	0.216384	2	0.530996	0.709205	0.825124	1
ENSG00000146426	6	155153831	155578857	250	rs9478583	rs9371371	rs12196950	0.000404386	49	44.1254	0.709207	0.825124	1
ENSG00000100038	22	22311397	22337210	70	rs8142618	rs419893	rs9607485	0.011638	9	4.99514	0.709268	0.825144	1
ENSG00000175895	8	96146013	96168913	79	rs6471510	rs13250256	rs297573	0.032153	18	15.2618	0.709365	0.825205	1
ENSG00000251287	3	129800674	129832070	4	rs16835045	rs9757129	rs7622131	0.178928	4	2.09301	0.709605	0.825433	1
ENSG00000187546	7	15239942	15601640	208	rs2908320	rs10777	rs11765502	0.00568176	26	21.3338	0.709808	0.825617	1
ENSG00000076662	19	10444452	10450337	56	rs1799969	rs280502	rs12720355	0.00675107	12	8.98645	0.709992	0.82578	1
ENSG00000204669	9	74666292	74687637	54	rs1886255	rs9314794	rs10869078	0.0162662	10	6.71588	0.71024	0.826016	1
ENSG00000196739	9	116917817	117074791	228	rs2900573	rs3748176	rs871878	0.00896967	46	37.432	0.710548	0.826323	1
ENSG00000128951	15	48623208	48635570	37	rs3784618	rs11070640	rs8043050	0.0980543	4	2.44527	0.710742	0.826464	1
ENSG00000146909	7	156742406	156765870	59	rs6948771	rs6953614	rs3793333	0.0164797	7	4.7113	0.710758	0.826464	1
ENSG00000198445	22	17071641	17073700	18	rs2379981	rs5993671	rs5747999	0.0121331	8	4.90093	0.710872	0.826545	1
ENSG00000010438	9	33750677	33799229	35	rs855434	rs2486675	rs2178824	0.0916595	6	3.18866	0.710928	0.826558	1
ENSG00000176222	19	44376517	44405537	53	rs11672344	rs11881642	rs349030	0.0993063	5	2.40206	0.711024	0.826576	1
ENSG00000105793	7	89964537	90020767	63	rs2040514	rs10268943	rs11563905	0.0791089	9	6.9504	0.711032	0.826576	1
ENSG00000203785	1	153065611	153078660	44	rs12046394	rs1392803	rs11576797	0.164491	5	3.08507	0.711077	0.826576	1
ENSG00000172771	3	129120164	129147494	36	rs6787488	rs2301570	rs7427129	0.14443	4	3.09942	0.711239	0.826713	1
ENSG00000164291	5	94890805	94940806	42	rs10063417	rs150550	rs10040106	0.0267209	8	3.94874	0.7114	0.826849	1
ENSG00000146648	7	55086710	55279321	166	rs6943639	rs1525642	rs3752651	0.0106855	26	19.9325	0.711468	0.826876	1
ENSG00000185100	14	105190566	105213662	65	rs4983522	rs2494752	rs7153053	0.0351586	12	9.65885	0.71158	0.826941	1
ENSG00000049860	5	73935848	74018472	101	rs300245	rs1164694	rs820876	0.056743	16	12.307	0.711613	0.826941	1
ENSG00000100376	22	45704849	45737836	78	rs1533371	rs9614657	rs1135360	0.0456567	10	7.69288	0.711709	0.826981	1
ENSG00000113946	3	190040330	190129927	119	rs11925464	rs12638200	rs16865318	0.0154801	14	10.3722	0.711736	0.826981	1
ENSG00000135114	12	121455566	121477045	59	rs7961178	rs2708092	rs2708092	0.0246824	10	6.93671	0.711997	0.827232	1
ENSG00000216937	10	32735068	33171802	137	rs7072959	rs10763902	rs12244832	0.149772	4	2.03205	0.712232	0.827454	1
ENSG00000164294	5	54455995	54463125	49	rs389075	rs460212	rs459503	0.0902938	4	1.59489	0.712384	0.827579	1
ENSG00000165185	9	115249107	115431677	108	rs7866567	rs10513168	rs786961	0.0594779	11	8.87205	0.712676	0.827826	1
ENSG00000185069	12	53161939	53171129	121	rs11170242	rs10876354	rs11834139	0.0389046	15	16.5447	0.712686	0.827826	1
ENSG00000171509	4	159236463	159574524	108	rs3886773	rs11737481	rs11544037	0.0505447	9	6.35089	0.712888	0.828009	1
ENSG00000143748	1	224415036	224517891	64	rs4653996	rs4654037	rs7517754	0.0814487	8	5.8929	0.712972	0.828055	1
ENSG00000099998	22	24615622	24641076	36	rs8136015	rs17004892	rs9624447	0.0890383	9	5.61468	0.713082	0.828131	1
ENSG00000117226	1	89472362	89488577	43	rs17432348	rs10493822	rs4656075	0.0863359	6	3.47864	0.713209	0.828207	1
ENSG00000204140	6	35748796	35761452	46	rs2817038	rs7758042	rs2766551	0.044557	7	3.17881	0.713236	0.828207	1
ENSG00000221823	2	68405989	68483369	57	rs34842123	rs12995380	rs1868402	0.116986	5	2.73679	0.713289	0.828216	1
ENSG00000180269	16	20039561	20085212	63	rs2883661	rs4426354	rs7193854	0.0878197	9	6.73244	0.713424	0.828322	1
ENSG00000111237	12	110928888	110939916	20	rs12227893	rs11065663	rs7956133	0.0616563	5	4.41443	0.71355	0.828402	1
ENSG00000125484	9	135545422	135570340	60	rs7034065	rs10901207	rs306555	0.0740303	10	6.74493	0.713609	0.828402	1
ENSG00000158669	8	41434706	41482520	66	rs4257991	rs12543292	rs11995712	0.0548937	8	6.83183	0.713647	0.828402	1
ENSG00000107625	10	70661042	70706603	51	rs10998460	rs17471932	rs4746796	0.0751682	5	2.13638	0.713716	0.828402	1
ENSG00000206107	21	31709331	31710012	58	rs2051380	rs2257164	rs16986602	0.150312	6	4.40672	0.713716	0.828402	1
ENSG00000141979	19	16589878	16739015	94	rs936312	rs4808521	rs10416645	0.0634792	8	4.44859	0.713909	0.828552	1
ENSG00000174106	12	65563363	65642135	35	rs7301320	rs7306938	rs4762092	0.0523725	4	1.24792	0.713934	0.828552	1
ENSG00000115137	2	25166505	25194963	47	rs7586879	rs4665761	rs6722260	0.14939	4	2.53841	0.714013	0.828592	1
ENSG00000126709	1	27992575	27998723	23	rs761069	rs7514493	rs11247652	0.128449	8	5.99421	0.714066	0.828602	1
ENSG00000181773	1	27719126	27722318	34	rs12567637	rs17371357	rs11590152	0.0916942	7	5.09567	0.714318	0.828842	1
ENSG00000105058	19	16296191	16302857	38	rs17795796	rs2262138	rs4808458	0.0842663	6	3.89484	0.714396	0.828881	1
ENSG00000243543	20	44162835	44168121	65	rs2143221	rs6073789	rs6073763	0.0981103	5	3.68745	0.71457	0.828983	1
ENSG00000165678	10	85899238	85914597	47	rs10788316	rs4933975	rs11200843	0.069796	12	8.22565	0.714573	0.828983	1
ENSG00000189350	2	29179477	29275096	115	rs6547892	rs11888120	rs4666143	0.100561	14	11.5175	0.714682	0.829058	1
ENSG00000119041	2	197627759	197664449	33	rs2714148	rs7559167	rs13028147	0.0648715	3	1.05974	0.714853	0.829205	1
ENSG00000153832	2	230787018	230877835	51	rs575696	rs6761442	rs16825886	0.0312561	8	5.6333	0.714971	0.82929	1
ENSG00000196954	11	104813593	104840093	48	rs573894	rs492859	rs488928	0.0664368	6	3.33139	0.715023	0.829298	1
ENSG00000117385	1	43212006	43232755	46	rs12044179	rs17381767	rs4660655	0.119068	7	6.0254	0.715241	0.829499	1
ENSG00000078795	5	137223657	137278436	43	rs847821	rs7714536	rs4835739	0.0327821	5	2.63446	0.715637	0.829907	1
ENSG00000176029	11	8941623	8954553	44	rs2653565	rs2568045	rs1025438	0.00226795	3	0.665278	0.715842	0.830078	1
ENSG00000163606	3	112640052	112693950	52	rs11714354	rs3872610	rs16860236	0.160184	8	5.97689	0.715874	0.830078	1
ENSG00000282804	6	24797601	24810026	44	rs17419851	rs4364477	rs4074236	0.0714803	10	6.55861	0.715937	0.830093	1
ENSG00000173610	4	70454135	70518967	127	rs13119100	rs13151367	rs7670819	0.0404947	9	5.36361	0.716023	0.830093	1
ENSG00000162702	1	200374068	200379184	37	rs12086509	rs12117955	rs11584286	0.178344	4	2.29	0.716043	0.830093	1
ENSG00000167822	11	55902197	55907677	36	rs12361511	rs17150147	rs9888159	0.198456	4	1.90145	0.716065	0.830093	1
ENSG00000115488	2	233897382	233899767	53	rs6437080	rs13387054	rs13386477	0.0505689	13	8.57993	0.716216	0.830216	1
ENSG00000243284	1	159824106	159832447	64	rs11265282	rs16842816	rs2494485	0.00499456	14	10.8431	0.716437	0.830421	1
ENSG00000140798	16	48114793	48189929	31	rs519236	rs7206909	rs16945894	0.0959391	8	6.65114	0.716722	0.830667	1
ENSG00000143033	1	93544792	93604636	65	rs12043577	rs7517363	rs10874763	0.0226268	7	4.36826	0.716739	0.830667	1
ENSG00000130037	12	5153045	5155954	106	rs7977310	rs495355	rs491938	0.00247432	15	10.2308	0.716819	0.830708	1
ENSG00000125878	20	584901	590953	66	rs6037986	rs12480949	rs11696415	0.0186086	20	18.0702	0.716913	0.830709	1
ENSG00000142794	1	21766621	21811498	47	rs10799689	rs10465542	rs6664097	0.00979473	13	8.13982	0.716982	0.830709	1
ENSG00000204947	7	148799876	148823416	38	rs3801978	rs757737	rs6961306	0.0603922	3	1.10341	0.716994	0.830709	1
ENSG00000137944	1	89401456	89458636	60	rs6659626	rs7519963	rs10922503	0.0640471	6	3.00337	0.716998	0.830709	1
ENSG00000180574	12	10658201	10675734	31	rs7138294	rs7978850	rs7955992	0.0294685	6	3.63788	0.717068	0.830738	1
ENSG00000105376	19	10400628	10407454	47	rs35765546	rs281414	rs2291473	0.114831	13	9.95876	0.717235	0.83088	1
ENSG00000260238	1	156182773	156213123	64	rs4661034	rs10908494	rs12139321	0.0663631	8	5.08448	0.717442	0.831024	1
ENSG00000160336	19	53935237	53965116	65	rs2708712	rs7258566	rs12610602	0.0268237	20	14.7208	0.717449	0.831024	1
ENSG00000067334	1	94331840	94345474	49	rs17304770	rs743110	rs10874795	0.138724	5	2.93319	0.717571	0.831114	1
ENSG00000188056	6	41196077	41206620	87	rs9357347	rs7768162	rs4714431	0.0308958	11	6.67139	0.717854	0.83139	1
ENSG00000075234	22	46663858	46689905	60	rs4253754	rs6007880	rs3817874	0.0517147	6	2.82141	0.718192	0.831547	1
ENSG00000137767	15	45923346	45983479	71	rs8041902	rs588590	rs8025000	0.0415089	17	12.1511	0.718196	0.831547	1
ENSG00000078142	18	39535199	39667794	67	rs4273130	rs9950453	rs548418	0.068696	4	1.71882	0.718204	0.831547	1
ENSG00000176256	1	34326076	34330392	73	rs10798993	rs7536114	rs7554118	0.106142	9	7.77503	0.718206	0.831547	1
ENSG00000107957	10	105353784	105615342	152	rs10883880	rs2487999	rs3824778	0.0158862	19	13.4851	0.718213	0.831547	1
ENSG00000136197	7	42948872	42951904	33	rs10242940	rs678740	rs2217201	0.140566	5	3.59345	0.718271	0.831548	1
ENSG00000256892	10	37890368	37891902	39	rs11011248	rs2145484	rs7081464	0.134195	6	3.86495	0.718303	0.831548	1
ENSG00000205693	12	27915360	27933169	38	rs11049108	rs17224079	rs7311374	0.067387	10	6.56064	0.718389	0.831595	1
ENSG00000120162	9	27325207	27529812	215	rs10967849	rs1982915	rs7020469	0.017276	27	23.175	0.718477	0.831646	1
ENSG00000170835	9	135937368	135947248	44	rs520812	rs10901235	rs608604	0.0901145	9	6.67509	0.718527	0.831652	1
ENSG00000180353	3	121350246	121379774	64	rs13065635	rs11710169	rs6773252	0.0782475	8	5.47242	0.718601	0.831666	1
ENSG00000175213	11	46722580	46727462	28	rs7109698	rs7929294	rs10838612	0.0868377	5	2.60167	0.718629	0.831666	1
ENSG00000171608	1	9711789	9789172	50	rs7364899	rs4845977	rs4845976	0.0553893	12	9.09368	0.718689	0.831684	1
ENSG00000113407	5	33440802	33468196	50	rs10054670	rs4867517	rs271787	0.0305848	9	5.39863	0.718791	0.83175	1
ENSG00000205765	5	41904290	41921738	25	rs11744623	rs13436920	rs277411	0.0841639	3	1.33739	0.718861	0.831774	1
ENSG00000159079	21	33964389	33984913	63	rs11088225	rs845006	rs7279487	0.022732	8	5.02776	0.718901	0.831774	1
ENSG00000089057	20	4833002	4990939	122	rs2423011	rs261354	rs1776963	0.00431397	32	24.4925	0.719023	0.831864	1
ENSG00000159884	9	35658287	35661508	55	rs4879913	rs2756894	rs4879924	0.0974225	11	9.12963	0.719341	0.83218	1
ENSG00000182240	21	42539728	42654457	137	rs2776341	rs449043	rs2837968	0.0128281	28	27.9369	0.719404	0.832201	1
ENSG00000183665	8	125463061	125474391	38	rs7836478	rs13276295	rs4457314	0.102951	8	5.50162	0.719478	0.832235	1
ENSG00000074276	5	175969512	176022975	73	rs754350	rs11134988	rs1366240	0.159003	11	11.9458	0.719649	0.832253	1
ENSG00000174667	19	9320952	9330265	45	rs9305035	rs10414250	rs1476853	0.125524	11	7.16219	0.719666	0.832253	1
ENSG00000087074	19	49375678	49379315	52	rs473464	rs7028	rs2387579	0.0500441	12	8.66916	0.719689	0.832253	1
ENSG00000141505	17	7076750	7082883	35	rs2047774	rs222837	rs12941354	0.057564	12	7.45856	0.719744	0.832253	1
ENSG00000105371	19	10397631	10399198	43	rs12610520	rs281413	rs2291473	0.114831	13	9.72935	0.719748	0.832253	1
ENSG00000152475	19	58878985	58892397	47	rs7359922	rs11670871	rs3764536	0.064884	6	2.98822	0.719762	0.832253	1
ENSG00000128833	15	52484519	52588001	95	rs4238384	rs2242056	rs11635099	0.0293618	15	11.1729	0.719852	0.832264	1
ENSG00000178226	16	31150247	31161404	28	rs7294	rs2735393	rs889555	0.268184	4	3.14171	0.719861	0.832264	1
ENSG00000148700	10	111756126	111895323	50	rs921348	rs10884933	rs17127145	0.15273	6	3.24855	0.719947	0.832312	1
ENSG00000135604	6	144471654	144513076	59	rs9390155	rs9390160	rs7763017	0.0546191	11	7.63302	0.720145	0.832439	1
ENSG00000149932	16	29952206	29984371	56	rs13332660	rs12325539	rs6565173	0.197413	5	2.38799	0.720147	0.832439	1
ENSG00000180660	13	36047926	36050826	45	rs9635009	rs9544538	rs17816450	0.092169	7	6.6001	0.720211	0.832462	1
ENSG00000187091	3	38048987	38071133	55	rs6787874	rs6778943	rs9861030	0.0325001	7	3.86983	0.720258	0.832464	1
ENSG00000188517	4	109729881	110223908	251	rs12108563	rs6825928	rs2194860	0.0207913	28	21.1723	0.72034	0.832507	1
ENSG00000198700	1	201798277	201853419	58	rs650720	rs9787358	rs650596	0.14053	8	5.39525	0.720569	0.832657	1
ENSG00000092847	1	36335409	36396133	28	rs636671	rs665521	rs2791966	0.192404	5	2.17753	0.720607	0.832657	1
ENSG00000162636	1	109102711	109187522	47	rs10857785	rs11102213	rs17024373	0.0904586	7	4.31732	0.720619	0.832657	1
ENSG00000131043	20	34824053	34858840	19	rs2247688	rs6060901	rs11700361	0.193878	7	5.00378	0.720649	0.832657	1
ENSG00000108551	17	17397751	17399709	46	rs1242488	rs4646385	rs17723136	0.0287218	7	4.55835	0.720828	0.832813	1
ENSG00000104899	19	2249308	2252072	34	rs2074554	rs6510657	rs2301799	0.0687645	13	8.50488	0.721112	0.832995	1
ENSG00000161847	19	10426888	10444314	58	rs12973710	rs280502	rs12720355	0.00675107	13	10.244	0.721163	0.832995	1
ENSG00000135363	11	33880122	33913623	72	rs4363561	rs7119163	rs11032401	0.0319314	18	14.2261	0.72118	0.832995	1
ENSG00000119638	14	75546056	75594047	51	rs735452	rs2300601	rs28756981	0.0242788	4	1.37025	0.721263	0.832995	1
ENSG00000115761	2	10702473	10830113	115	rs6710665	rs4668694	rs6710665	0.0582383	12	12.1439	0.72127	0.832995	1
ENSG00000187535	16	1560428	1662073	95	rs17135345	rs12596340	rs4786363	0.0277325	16	13.335	0.721302	0.832995	1
ENSG00000188428	6	8013800	8064629	103	rs1150893	rs6909995	rs9406074	0.0390383	10	7.01819	0.721308	0.832995	1
ENSG00000170075	1	202092014	202102720	57	rs10158382	rs10920357	rs10158382	0.06863	16	11.1546	0.721344	0.832995	1
ENSG00000185361	19	4639528	4655580	37	rs4530284	rs16992502	rs10413885	0.0362628	11	7.8687	0.721504	0.833128	1
ENSG00000083520	13	73326307	73356234	43	rs9543085	rs9564921	rs7981430	0.0951856	6	3.20343	0.721568	0.833139	1
ENSG00000172428	2	241065980	241076224	69	rs7608233	rs13422201	rs13424851	0.0159869	14	10.5184	0.721603	0.833139	1
ENSG00000099256	10	25137543	25241535	83	rs4295955	rs11014341	rs2148270	0.0377674	16	12.5276	0.721738	0.833243	1
ENSG00000186844	1	152799949	152800573	34	rs913997	rs12022319	rs12023196	0.0348591	4	1.52151	0.72191	0.833365	1
ENSG00000188167	3	33131913	33138638	39	rs6805519	rs1132392	rs4438612	0.0340331	7	3.88005	0.721933	0.833365	1
ENSG00000173391	12	10310900	10324737	75	rs2087307	rs11539	rs4322502	0.0359054	14	12.3536	0.722015	0.833379	1
ENSG00000175274	11	44907454	44972857	113	rs835780	rs2902421	rs2291334	0.0197922	23	16.3786	0.722035	0.833379	1
ENSG00000135373	11	34642640	34684835	79	rs11032769	rs1148930	rs2123654	0.0386656	13	10.3547	0.722217	0.833515	1
ENSG00000104814	19	39078281	39109522	45	rs11881082	rs888995	rs2287734	0.0778601	8	4.62349	0.722242	0.833515	1
ENSG00000228144	12	66517697	66563765	69	rs7960539	rs1821777	rs7966543	0.0901199	4	2.20974	0.722304	0.833535	1
ENSG00000116691	1	12079523	12092102	42	rs11121846	rs12138960	rs12042105	0.116695	7	6.51617	0.72238	0.833571	1
ENSG00000092871	17	33333009	33416338	48	rs12150439	rs7215209	rs3744358	0.0271569	11	6.65385	0.722591	0.833762	1
ENSG00000164751	8	77892494	77913280	45	rs1483813	rs4559219	rs10957830	0.0648158	6	3.47728	0.722946	0.83412	1
ENSG00000074317	5	176047083	176057557	72	rs17078320	rs2171451	rs12516757	0.134711	10	7.8094	0.723058	0.834198	1
ENSG00000140259	15	44096690	44116888	43	rs10163069	rs11856795	rs28697876	0.121563	2	0.476846	0.723161	0.834222	1
ENSG00000128595	7	128379346	128413454	69	rs2060718	rs3734974	rs339088	0.0414714	11	7.51021	0.723181	0.834222	1
ENSG00000185013	2	18744138	18770838	70	rs9808434	rs2346138	rs11096544	0.0970191	12	11.5035	0.723214	0.834222	1
ENSG00000239713	22	39473072	39483748	46	rs5757432	rs139390	rs4821867	0.0360518	9	6.03213	0.723293	0.834262	1
ENSG00000159658	1	47140331	47184818	51	rs1258000	rs11583588	rs11583588	0.161954	4	2.52658	0.723591	0.834352	1
ENSG00000188404	1	169659806	169680843	78	rs10919202	rs7549412	rs1076637	0.124511	8	6.13931	0.723593	0.834352	1
ENSG00000170929	19	9197737	9206345	49	rs6511838	rs17002039	rs12978278	0.0894613	9	6.18554	0.723599	0.834352	1
ENSG00000204815	17	40086870	40118521	41	rs4796729	rs7209012	rs9899285	0.125527	4	3.70968	0.723601	0.834352	1
ENSG00000120688	13	41635645	41658142	24	rs9315801	rs1930510	rs490763	0.0945302	6	4.47355	0.723627	0.834352	1
ENSG00000105289	19	3708360	3750811	50	rs2001905	rs2052059	rs7247820	0.0269164	14	8.89802	0.72364	0.834352	1
ENSG00000154719	21	26957968	26979829	45	rs2829789	rs963103	rs17407272	0.16922	4	2.52818	0.7241	0.834821	1
ENSG00000181418	12	49388932	49393158	32	rs6580696	rs2304275	rs10783299	0.167124	7	4.55291	0.724137	0.834821	1
ENSG00000164176	5	83236373	83680698	189	rs7733313	rs12521201	rs6878457	0.00736797	28	22.49	0.724197	0.834839	1
ENSG00000100453	14	25100160	25103473	52	rs11624387	rs7144673	rs10467737	0.117788	7	4.27337	0.724505	0.835084	1
ENSG00000133636	12	86268073	86276770	40	rs7313153	rs7960313	rs7313153	0.0936753	5	2.31131	0.72452	0.835084	1
ENSG00000132744	11	67410026	67418201	43	rs11227844	rs7941000	rs2447587	0.0133601	7	3.8704	0.724544	0.835084	1
ENSG00000258817	11	49973943	49974971	25	rs1983448	rs11040700	rs10769641	0.210382	3	1.14552	0.724688	0.835198	1
ENSG00000137124	9	38392699	38398658	85	rs10732359	rs10973829	rs10973759	0.00957331	20	16.4043	0.724858	0.835294	1
ENSG00000106070	7	50657760	50861159	207	rs17133877	rs13227730	rs9649765	0.0185764	17	11.2925	0.724898	0.835294	1
ENSG00000164109	4	120976778	120988013	45	rs17008782	rs17010476	rs2892890	0.0948616	7	3.388	0.724928	0.835294	1
ENSG00000162231	11	62559595	62573774	36	rs7929194	rs2269353	rs1059292	0.180837	5	2.53689	0.724951	0.835294	1
ENSG00000239620	3	127002626	127006889	38	rs9289293	rs2884486	rs12054387	0.110903	5	3.21524	0.725028	0.835331	1
ENSG00000138085	2	27434909	27440046	47	rs11883596	rs11126936	rs1275539	0.15359	3	1.57933	0.725112	0.835376	1
ENSG00000139289	12	76419227	76425556	57	rs12314754	rs4831940	rs6582327	0.018077	13	8.72732	0.725197	0.835422	1
ENSG00000184361	17	43331760	43339461	36	rs17630064	rs9908330	rs11574836	0.0353445	7	4.64808	0.725301	0.835447	1
ENSG00000119922	10	91043451	91069028	55	rs6586178	rs627524	rs1332327	0.022274	11	12.4023	0.725308	0.835447	1
ENSG00000189157	4	77135193	77204936	94	rs7664889	rs907446	rs1596118	0.0621276	10	7.69997	0.725403	0.835504	1
ENSG00000134864	13	101182418	101241782	65	rs2038672	rs17579050	rs16957483	0.0844044	9	5.63982	0.725509	0.835552	1
ENSG00000122359	10	81910645	81965328	81	rs11201690	rs2573326	rs4399277	0.07933	12	10.7202	0.725534	0.835552	1
ENSG00000256463	18	76739818	76762677	47	rs11081669	rs4799001	rs12970980	0.061081	12	10.0922	0.725617	0.835596	1
ENSG00000176253	14	20497558	20504197	58	rs1959607	rs10136466	rs9919950	0.0817363	8	5.68415	0.725735	0.83568	1
ENSG00000080824	14	102547079	102606036	48	rs10149958	rs11850202	rs11621560	0.051836	6	2.69705	0.725907	0.835826	1
ENSG00000218739	2	37423631	37443336	43	rs2307472	rs3770764	rs2714474	0.10713	8	5.03955	0.726177	0.836085	1
ENSG00000084774	2	27440237	27466811	54	rs1659689	rs4665962	rs34335422	0.235604	3	1.49051	0.726628	0.836553	1
ENSG00000166342	18	70409549	70535381	147	rs12605716	rs1942456	rs4265912	0.00868416	19	13.7536	0.726706	0.836591	1
ENSG00000031698	1	109756540	109780804	79	rs10158326	rs672569	rs14000	0.0307995	10	7.70055	0.726776	0.83662	1
ENSG00000163792	2	27371872	27379842	33	rs7573066	rs1275525	rs7573066	0.14293	7	4.48936	0.726945	0.836698	1
ENSG00000165923	11	47681143	47736941	50	rs1474056	rs10838760	rs10838739	0.116305	4	1.79108	0.72695	0.836698	1
ENSG00000121390	13	20248892	20357159	53	rs2298004	rs9579706	rs9579706	0.145479	4	2.48135	0.727022	0.836698	1
ENSG00000165389	14	34901994	34931446	39	rs17102496	rs12590563	rs17102535	0.0583949	9	6.86791	0.727024	0.836698	1
ENSG00000128276	22	32750872	32757148	88	rs9609502	rs5749430	rs9606938	0.0140797	12	8.22874	0.727122	0.836759	1
ENSG00000019485	11	45117357	45256661	122	rs9645639	rs1077490	rs4755955	0.0115116	13	8.90399	0.727199	0.836796	1
ENSG00000269699	19	57285915	57352099	55	rs10415141	rs6510023	rs373361	0.119442	13	10.5918	0.727348	0.836838	1
ENSG00000111596	12	70636782	70748773	93	rs10879109	rs11837609	rs11610554	0.0303713	7	3.90402	0.727352	0.836838	1
ENSG00000231738	12	85408090	85430055	34	rs11116671	rs796567	rs1404870	0.00192024	4	1.24256	0.72737	0.836838	1
ENSG00000170442	12	52643084	52702947	134	rs2125120	rs1732323	rs1548303	0.0161474	14	10.0357	0.727576	0.837014	1
ENSG00000104331	8	57870490	57906426	52	rs985942	rs1372506	rs13271029	0.0852637	9	5.59276	0.727613	0.837014	1
ENSG00000170340	2	62423250	62451866	38	rs7562287	rs10176652	rs7605321	0.0916609	9	6.21262	0.727748	0.837053	1
ENSG00000104321	8	72932152	72987819	110	rs13260038	rs6988179	rs16937964	0.0470898	14	9.78563	0.727748	0.837053	1
ENSG00000145721	5	96427571	96478457	71	rs316206	rs4869151	rs10059209	0.0513137	15	10.2149	0.727786	0.837053	1
ENSG00000175322	18	14057456	14132489	41	rs9947280	rs7236163	rs12960141	0.069007	5	2.13916	0.727827	0.837053	1
ENSG00000077935	22	45739944	45809500	88	rs4823458	rs9626344	rs1003505	0.0299739	6	3.09623	0.728009	0.837129	1
ENSG00000117834	1	48688357	48714316	44	rs13376323	rs17104339	rs214187	0.119681	5	4.19992	0.72803	0.837129	1
ENSG00000188710	9	133768094	133772199	67	rs6597642	rs10901307	rs7026476	0.0571131	12	7.27888	0.728033	0.837129	1
ENSG00000137135	9	35658872	35675863	60	rs4879913	rs1534847	rs4879924	0.0974225	11	9.01946	0.728073	0.837129	1
ENSG00000187173	1	152670821	152671918	45	rs11205060	rs12023710	rs10888510	0.149543	3	1.97393	0.728197	0.837212	1
ENSG00000089916	14	76618259	76720685	104	rs9635178	rs4632065	rs7151939	0.0754242	16	11.6286	0.728235	0.837212	1
ENSG00000228474	2	27293340	27294522	30	rs2053386	rs7588926	rs7573066	0.14293	3	1.80983	0.728419	0.837344	1
ENSG00000104833	19	6494330	6502859	45	rs186996	rs3865472	rs348395	0.0135637	19	12.8961	0.72846	0.837344	1
ENSG00000114547	3	125688003	125702297	29	rs35617224	rs11716991	rs6790101	0.157103	5	3.19991	0.728485	0.837344	1
ENSG00000141977	19	16272179	16284336	40	rs2233143	rs2124902	rs4808458	0.0842663	7	4.43605	0.728597	0.837355	1
ENSG00000083642	13	33160589	33352157	71	rs207622	rs2320611	rs7988793	0.103158	5	3.16896	0.728623	0.837355	1
ENSG00000184979	22	18632937	18660164	35	rs467504	rs4819484	rs2540620	0.0502815	13	8.27561	0.72863	0.837355	1
ENSG00000165417	14	81641796	81687721	58	rs6574629	rs2241622	rs17111530	0.0378029	8	5.35037	0.728748	0.837415	1
ENSG00000118508	6	146864969	146876089	36	rs846411	rs9497576	rs846411	0.0346259	7	3.04808	0.728772	0.837415	1
ENSG00000184271	12	51580719	51611846	49	rs6580792	rs6580820	rs7399214	0.0639843	8	6.68038	0.728938	0.837554	1
ENSG00000136807	9	130547958	130553071	44	rs1999224	rs10121110	rs10987742	0.0450219	9	5.392	0.729183	0.837749	1
ENSG00000152952	3	145787227	145881440	79	rs1449453	rs2175667	rs7651139	0.032653	11	6.16832	0.729198	0.837749	1
ENSG00000111845	6	10695205	10710015	19	rs9885719	rs2018035	rs1233887	0.0723384	7	3.43812	0.729307	0.837751	1
ENSG00000113396	5	127873706	128369335	277	rs6864057	rs6867156	rs2526179	0.0251309	16	12.778	0.729323	0.837751	1
ENSG00000187871	6	55192267	55267291	96	rs2653349	rs4555914	rs9370410	0.0164944	10	6.27214	0.729335	0.837751	1
ENSG00000110841	12	27676364	27848497	152	rs374484	rs35512749	rs16932125	0.0528461	18	13.413	0.729434	0.837813	1
ENSG00000151743	12	31824076	31882055	85	rs4483684	rs4930991	rs12579938	0.00187013	13	9.30805	0.729517	0.837847	1
ENSG00000176428	7	73082161	73086442	44	rs7785479	rs6951030	rs7800944	0.125387	7	4.38527	0.729553	0.837847	1
ENSG00000100360	22	37154246	37172300	54	rs1883988	rs2269511	rs1883988	0.041089	9	5.41271	0.72965	0.837859	1
ENSG00000164164	4	146031990	146101741	39	rs6823268	rs10006823	rs35856976	0.105618	6	3.16938	0.72971	0.837859	1
ENSG00000128311	22	37406900	37416224	74	rs4820265	rs877908	rs470029	0.047841	11	8.39124	0.729739	0.837859	1
ENSG00000107816	10	102756375	102767593	54	rs1122556	rs807034	rs807029	0.0224682	13	7.15281	0.729777	0.837859	1
ENSG00000113430	5	1877527	1887350	68	rs13183537	rs6883630	rs4975714	0.0287487	19	14.4721	0.729789	0.837859	1
ENSG00000155858	5	157170720	157187717	64	rs2133732	rs3097837	rs2270818	0.0673112	12	7.55423	0.730023	0.838076	1
ENSG00000141401	18	11981024	12030876	96	rs8093219	rs7240023	rs12458016	0.0750774	13	11.312	0.730187	0.838213	1
ENSG00000120341	1	177893091	177953438	124	rs2149184	rs16852381	rs12074053	0.0316261	14	10.1783	0.730331	0.838231	1
ENSG00000137078	9	35649292	35650928	54	rs10972524	rs4879926	rs4879924	0.0974225	12	9.41437	0.730331	0.838231	1
ENSG00000168589	16	80574631	80584708	59	rs7192257	rs1985288	rs12443848	0.15941	9	6.43898	0.730338	0.838231	1
ENSG00000099139	9	78505560	78977891	393	rs11144641	rs11144880	rs4416887	0.0121185	72	62.2001	0.730489	0.838234	1
ENSG00000110880	12	109038885	109125302	77	rs2888970	rs17258759	rs8179107	0.075246	11	9.24771	0.730497	0.838234	1
ENSG00000170819	3	133118900	133194066	90	rs1708356	rs9882521	rs11708694	0.0240929	20	14.528	0.730501	0.838234	1
ENSG00000186918	8	28203107	28260218	67	rs2926827	rs17059112	rs17059088	0.010898	12	7.1267	0.730533	0.838234	1
ENSG00000261150	8	144939497	144952635	36	rs6558394	rs7002002	rs12548824	0.0710163	11	7.32171	0.730586	0.838234	1
ENSG00000141127	17	18743398	18834600	77	rs4924771	rs2074270	rs2469847	0.0558186	12	8.26272	0.730621	0.838234	1
ENSG00000103194	16	84733592	84813528	115	rs7190856	rs7204018	rs7184873	0.0259807	19	14.5256	0.730699	0.838234	1
ENSG00000225805	11	71589499	71595607	14	rs7107929	rs7924834	rs1612492	0.373252	2	0.637301	0.730701	0.838234	1
ENSG00000118369	11	77899858	77926278	59	rs10793289	rs1981405	rs731600	0.0401507	8	4.21167	0.730748	0.838236	1
ENSG00000176893	11	4933818	4940580	91	rs12363042	rs11034915	rs17336720	0.0234895	11	7.07671	0.730916	0.838377	1
ENSG00000100726	16	1543345	1560458	76	rs34470360	rs2235641	rs12926669	0.041064	16	11.184	0.731077	0.838488	1
ENSG00000084693	2	27265232	27293490	36	rs11126806	rs7588926	rs7573066	0.14293	3	1.77269	0.731103	0.838488	1
ENSG00000183853	1	157963063	158070052	132	rs6701170	rs7548010	rs6695790	0.0183867	25	20.6197	0.731229	0.838581	1
ENSG00000100968	14	24834879	24848810	73	rs3742511	rs2273629	rs2243891	0.0374863	15	10.9472	0.731496	0.838836	1
ENSG00000091106	2	32449522	32490801	53	rs6543652	rs7604035	rs420225	0.0493565	8	6.57999	0.731597	0.8389	1
ENSG00000204880	17	39253233	39254394	27	rs6503579	rs917635	rs4247139	0.0789473	4	1.8507	0.731729	0.838999	1
ENSG00000127241	3	186935070	187009768	124	rs9290845	rs7641849	rs6775040	0.00740736	20	16.2527	0.731895	0.839138	1
ENSG00000025293	20	34359896	34538292	68	rs11696947	rs2050930	rs6060612	0.114044	3	1.04252	0.731991	0.839196	1
ENSG00000244094	1	153084597	153085992	44	rs11488175	rs475182	rs11576797	0.164491	5	3.24668	0.732217	0.839404	1
ENSG00000042832	8	133879203	134147147	253	rs235436	rs4527850	rs10505605	0.0115116	19	13.557	0.732364	0.839521	1
ENSG00000141026	17	17380308	17396535	54	rs7209348	rs750546	rs17723136	0.0287218	8	5.09358	0.732618	0.839646	1
ENSG00000155957	12	66529626	66563807	64	rs17102070	rs1821777	rs7966543	0.0901199	4	1.96145	0.732645	0.839646	1
ENSG00000170270	14	93669239	93673410	53	rs17128898	rs11160109	rs1029795	0.0428151	11	8.18157	0.732653	0.839646	1
ENSG00000110344	11	118230315	118269926	43	rs2277289	rs2017122	rs10892234	0.0676858	7	3.89743	0.732654	0.839646	1
ENSG00000103152	16	127006	135850	41	rs41340949	rs2857998	rs183350	0.121661	9	10.0052	0.732882	0.839736	1
ENSG00000283434	3	88387566	88516744	79	rs6778788	rs11927544	rs2199016	0.0360769	11	6.6538	0.732904	0.839736	1
ENSG00000139223	12	48866342	48867405	36	rs4628721	rs2731071	rs2731065	0.0910003	5	2.67436	0.732945	0.839736	1
ENSG00000163466	2	219081864	219119079	52	rs2671222	rs4996257	rs13403276	0.168581	4	4.60619	0.732965	0.839736	1
ENSG00000142733	1	27680558	27693452	33	rs4970518	rs743043	rs11590152	0.0916942	8	6.12362	0.733006	0.839736	1
ENSG00000135424	12	56078352	56110188	67	rs10876836	rs12304296	rs941022	0.0247137	11	7.30594	0.733047	0.839736	1
ENSG00000062524	15	41795835	41806085	50	rs316614	rs9944249	rs2412621	0.0822035	7	4.17925	0.733048	0.839736	1
ENSG00000185177	7	57187321	57207571	20	rs9719399	rs7789755	rs7789755	0.172229	3	1.04619	0.733174	0.839828	1
ENSG00000140022	14	81726996	81902809	94	rs7142641	rs2025214	rs17094181	0.000210042	18	13.503	0.73336	0.83999	1
ENSG00000135821	1	182347233	182361341	80	rs12142225	rs6677117	rs169154	0.0319904	8	4.0724	0.733418	0.840004	1
ENSG00000144476	2	237476430	237490997	34	rs7607774	rs7594454	rs13002508	0.0861824	8	5.39639	0.733504	0.840051	1
ENSG00000198420	7	143548468	143599291	35	rs17164396	rs1023533	rs17780782	0.119795	6	3.43216	0.733634	0.840096	1
ENSG00000170289	8	87566205	87755903	153	rs7460251	rs13259165	rs13275765	0.0277919	16	10.7087	0.733634	0.840096	1
ENSG00000223510	17	14138990	14140179	47	rs16949234	rs8068798	rs10521264	0.0427603	12	11.9444	0.733747	0.840169	1
ENSG00000169856	15	53047250	53083275	60	rs2433285	rs1317318	rs1357	0.0206624	14	9.70404	0.733788	0.840169	1
ENSG00000171401	17	39657233	39661957	84	rs9894035	rs4796675	rs3760519	0.0379677	8	5.46201	0.733883	0.840226	1
ENSG00000198964	10	52065346	52384923	229	rs12259937	rs11006493	rs4312019	0.00277745	17	12.2162	0.734025	0.840289	1
ENSG00000220201	19	10415479	10420556	47	rs11668618	rs12720356	rs2291473	0.114831	13	10.9432	0.734028	0.840289	1
ENSG00000128309	22	37415676	37425862	71	rs5995369	rs855788	rs470029	0.047841	10	6.69222	0.734125	0.84032	1
ENSG00000171298	17	78075355	78093680	44	rs11654770	rs12937978	rs2229221	0.0866352	7	5.08712	0.734145	0.84032	1
ENSG00000104879	19	45809671	45826133	39	rs10445572	rs2097215	rs50872	0.0793042	12	8.54583	0.734191	0.840321	1
ENSG00000146839	7	100331218	100395419	56	rs11974395	rs314330	rs2571607	0.188906	7	5.11118	0.734291	0.840383	1
ENSG00000135486	12	54673977	54680872	27	rs17109475	rs4759076	rs12425616	0.147221	6	5.0202	0.734336	0.840383	1
ENSG00000188095	15	90303822	90321985	54	rs9920376	rs7173483	rs6496603	0.0434144	9	5.60201	0.734387	0.84039	1
ENSG00000168026	3	39149171	39180394	69	rs6768063	rs11129816	rs3732383	0.081897	6	3.77113	0.734544	0.840518	1
ENSG00000144891	3	148415571	148460795	93	rs275678	rs1492087	rs12695902	0.0161681	12	7.99044	0.734736	0.840686	1
ENSG00000198176	13	114239036	114295788	49	rs2260660	rs11838702	rs9324254	0.0572387	9	5.2133	0.734786	0.840691	1
ENSG00000168758	2	97525455	97536494	32	rs3731941	rs11900466	rs17119655	0.166226	6	5.5233	0.734946	0.840823	1
ENSG00000142748	1	27695601	27701315	36	rs4970518	rs2504769	rs11590152	0.0916942	8	6.06479	0.735196	0.841057	1
ENSG00000123405	12	54685895	54694799	26	rs1140681	rs4758958	rs34094446	0.153498	5	5.65077	0.735356	0.841132	1
ENSG00000177842	3	40518622	40560227	38	rs1047855	rs4974035	rs35633370	0.10886	4	3.40288	0.735358	0.841132	1
ENSG00000165646	10	119000604	119038941	79	rs10886049	rs7897828	rs10886051	0.0374478	12	7.292	0.735426	0.841132	1
ENSG00000276747	1	17698691	17728195	80	rs6692262	rs2883272	rs2240335	0.0462054	9	6.65298	0.735442	0.841132	1
ENSG00000082196	5	34017963	34043318	64	rs35414	rs1428480	rs840381	0.0799716	9	5.03207	0.735499	0.841145	1
ENSG00000285791	8	67344721	67430759	58	rs10435613	rs7835981	rs3739338	0.0751689	9	5.20268	0.735594	0.841172	1
ENSG00000261740	16	29454551	29465972	2	rs257868	rs17835978	rs257868	0.458408	2	0.643627	0.73562	0.841172	1
ENSG00000152439	19	58011283	58029772	63	rs6510070	rs12611130	rs6510088	0.0962653	5	2.60329	0.735676	0.841172	1
ENSG00000151025	10	25463731	25891158	232	rs4747512	rs11014654	rs2483702	0.0302208	22	17.7804	0.735703	0.841172	1
ENSG00000171942	19	15838834	15839862	89	rs674926	rs1965765	rs4433928	0.137379	5	3.05046	0.735959	0.841413	1
ENSG00000149091	11	46354455	46402104	27	rs7127254	rs17196997	rs20542	0.170512	6	4.18789	0.7361	0.841522	1
ENSG00000103061	16	68318406	68344849	50	rs8057119	rs1868159	rs3961283	0.112681	4	1.75636	0.73624	0.841604	1
ENSG00000109576	4	170981373	171012850	50	rs13127322	rs540256	rs1480544	0.0656314	7	3.9142	0.736262	0.841604	1
ENSG00000144736	3	72798428	72911065	36	rs1490508	rs17010249	rs1490508	0.158873	5	3.01639	0.736443	0.841661	1
ENSG00000117500	1	93615299	93646073	40	rs6703169	rs571212	rs10874763	0.0226268	3	0.949543	0.736465	0.841661	1
ENSG00000079387	12	48436680	48499862	90	rs2071437	rs11168428	rs11168420	0.142967	4	2.13014	0.736471	0.841661	1
ENSG00000179409	17	647661	657239	56	rs410157	rs516937	rs910920	0.17157	10	8.07391	0.736493	0.841661	1
ENSG00000105298	19	3610643	3626813	48	rs7246261	rs11672559	rs939209	0.0552505	12	6.8972	0.736566	0.841661	1
ENSG00000114757	3	179512746	179754841	137	rs9862823	rs1402964	rs2339917	0.0185089	15	9.77142	0.736583	0.841661	1
ENSG00000157895	12	121438289	121454305	60	rs2650000	rs2859400	rs7305618	0.0749935	10	7.00811	0.736662	0.841699	1
ENSG00000151779	2	15307038	15701458	198	rs2380638	rs7594193	rs3755132	0.0227668	16	11.0258	0.736707	0.841699	1
ENSG00000135111	12	115108060	115121980	47	rs6489963	rs11067267	rs2279801	0.135269	14	11.3805	0.736851	0.841809	1
ENSG00000236398	7	142880512	142881528	18	rs315283	rs534126	rs17366934	0.0387948	8	4.98707	0.736894	0.841809	1
ENSG00000198471	3	187416047	187420345	57	rs1030372	rs10937320	rs3774298	0.0365105	6	3.20526	0.736969	0.841843	1
ENSG00000108175	10	80828723	81076276	214	rs16936718	rs2181080	rs11002895	0.0211278	39	32.414	0.73718	0.842032	1
ENSG00000151876	5	41925356	41941845	28	rs11746530	rs156843	rs277411	0.0841639	3	1.26158	0.737281	0.842096	1
ENSG00000004975	17	7128661	7137836	41	rs34870220	rs5435	rs222853	0.06082	9	5.14536	0.737505	0.842274	1
ENSG00000135324	6	84743491	84800600	48	rs215973	rs2476900	rs215974	0.130581	7	3.95579	0.737527	0.842274	1
ENSG00000255307	11	6190585	6191556	55	rs11040760	rs3750944	rs17237074	0.0389214	10	7.74543	0.737832	0.84257	1
ENSG00000176895	11	4925013	4930692	89	rs11034368	rs3850508	rs17336720	0.0234895	11	6.95529	0.737939	0.842597	1
ENSG00000102531	13	49550048	49783915	100	rs2770526	rs9591249	rs2770526	0.0750992	7	5.0058	0.737966	0.842597	1
ENSG00000196449	1	38268617	38273880	33	rs655055	rs12743834	rs655055	0.153901	5	2.1834	0.737991	0.842597	1
ENSG00000143536	1	152381719	152386739	39	rs11204985	rs6700998	rs7515448	0.129966	4	1.82993	0.738143	0.842719	1
ENSG00000168887	2	85832377	85839189	41	rs10187424	rs7316	rs10166612	0.0667591	7	3.97453	0.738467	0.843037	1
ENSG00000109762	4	186125391	186291339	87	rs13145878	rs10000869	rs4862522	0.0955403	11	7.72379	0.738688	0.843237	1
ENSG00000272414	4	77172874	77232282	81	rs12508223	rs4241592	rs1596118	0.0621276	9	7.052	0.738812	0.843327	1
ENSG00000153132	4	141309607	141348815	63	rs11734646	rs6853092	rs11934649	0.0728717	6	3.01857	0.739055	0.843452	1
ENSG00000146385	6	132873832	132874860	88	rs17061361	rs12195718	rs11154685	0.019718	14	11.3487	0.739083	0.843452	1
ENSG00000111011	12	122988001	123011547	39	rs11058226	rs12227778	rs1115154	0.112715	4	1.87483	0.739089	0.843452	1
ENSG00000107938	10	127408084	127452712	51	rs1483017	rs10901446	rs1872006	0.0766409	9	5.23152	0.739118	0.843452	1
ENSG00000188992	21	15481134	15583276	91	rs11087899	rs452620	rs11087899	0.0339196	11	7.36155	0.739148	0.843452	1
ENSG00000117600	1	99729848	99775146	79	rs6660498	rs17120261	rs13374397	0.061904	14	10.5938	0.739356	0.843638	1
ENSG00000183378	11	7710668	7728024	86	rs11041491	rs4758015	rs12419873	0.0555259	15	9.77668	0.739463	0.843687	1
ENSG00000076924	19	7684411	7694431	40	rs7250311	rs1423096	rs35257373	0.00965123	11	7.43017	0.739533	0.843687	1
ENSG00000140526	15	89630690	89745586	110	rs293346	rs2108600	rs729707	0.0316413	16	10.1025	0.739535	0.843687	1
ENSG00000173226	3	121488608	121553926	48	rs11919421	rs13321798	rs1919555	0.190517	4	1.7982	0.739685	0.84373	1
ENSG00000132911	5	151771107	151812929	59	rs4958529	rs4958549	rs11745796	0.147549	3	1.03171	0.739696	0.84373	1
ENSG00000140527	15	90234042	90286869	64	rs1110060	rs16943605	rs6496603	0.0434144	6	4.4095	0.739733	0.84373	1
ENSG00000089351	19	35485688	35517375	61	rs1053213	rs7253620	rs1672990	0.0350183	11	7.22818	0.739758	0.84373	1
ENSG00000137142	9	38406525	38424451	90	rs4878789	rs2799729	rs10973759	0.00957331	20	17.0305	0.7398	0.84373	1
ENSG00000145284	4	83550692	83719949	180	rs4693460	rs12490	rs3733229	0.0351586	18	13.0514	0.739923	0.843819	1
ENSG00000226174	14	105864875	105916443	9	rs8021311	rs4983425	rs6576094	0.239723	7	5.15881	0.740076	0.843908	1
ENSG00000138074	2	27422455	27435826	49	rs1275509	rs11126936	rs1275539	0.15359	3	1.59309	0.740092	0.843908	1
ENSG00000165138	9	101493611	101559247	68	rs337529	rs10987952	rs2295926	0.0740621	9	6.01187	0.740301	0.844095	1
ENSG00000167900	17	76170172	76183314	63	rs3813026	rs8078121	rs12449983	0.0844038	15	11.7843	0.740387	0.844126	1
ENSG00000152969	4	6027926	6202318	156	rs10433662	rs10804975	rs4307037	0.0497105	44	36.6304	0.74049	0.844126	1
ENSG00000059573	10	97365698	97416468	96	rs4918948	rs10748641	rs4918948	0.104685	9	6.60605	0.740506	0.844126	1
ENSG00000132199	18	670318	712662	100	rs1004961	rs8096858	rs509836	0.035707	13	9.58143	0.74051	0.844126	1
ENSG00000171772	10	135367405	135383339	83	rs7894111	rs12765125	rs915908	0.0718748	5	2.65185	0.740621	0.844201	1
ENSG00000110321	11	10818597	10830487	53	rs2279696	rs12292697	rs2279696	0.0945618	8	4.2289	0.740695	0.844233	1
ENSG00000183798	20	39988602	39995458	41	rs11696467	rs2235589	rs6029632	0.0247045	8	3.93719	0.740883	0.844358	1
ENSG00000196284	6	44777054	45345690	199	rs1338908	rs1321075	rs9296459	0.0975925	6	3.39068	0.740895	0.844358	1
ENSG00000100504	14	51324609	51411201	123	rs12883458	rs7143279	rs7154842	0.0501215	24	21.5152	0.741005	0.844431	1
ENSG00000221826	19	43225790	43244633	8	rs11881891	rs2189613	rs9304608	0.294892	3	0.965986	0.74105	0.844431	1
ENSG00000118271	18	29136972	29178796	86	rs8093731	rs4799311	rs12373441	0.0686755	8	5.37232	0.74111	0.844448	1
ENSG00000180919	11	6128914	6130065	51	rs4438013	rs325687	rs17237074	0.0389214	6	3.20655	0.741228	0.844524	1
ENSG00000161610	17	40336078	40337470	19	rs8074708	rs9900213	rs9912576	0.205248	4	1.71954	0.741311	0.844524	1
ENSG00000184990	14	105219484	105234831	55	rs7146454	rs4983559	rs4983383	0.129515	9	7.85335	0.741335	0.844524	1
ENSG00000239887	1	162348631	162356602	87	rs347300	rs12128052	rs12087661	0.00412451	15	9.64679	0.741433	0.844524	1
ENSG00000145649	5	54398474	54406080	36	rs3111184	rs336082	rs336076	0.252567	3	0.997414	0.741433	0.844524	1
ENSG00000141543	17	78108168	78120950	59	rs715041	rs755340	rs2229221	0.0866352	8	5.12429	0.741517	0.844524	1
ENSG00000111142	12	95867296	95909615	63	rs10777695	rs7307113	rs9634217	0.0356353	10	6.90681	0.741521	0.844524	1
ENSG00000197705	18	30252636	30352986	86	rs1693336	rs10502610	rs11659474	0.0521385	8	5.5921	0.741552	0.844524	1
ENSG00000214046	19	16741562	16771253	47	rs12461804	rs7250643	rs7255269	0.11933	6	3.36314	0.741591	0.844524	1
ENSG00000137825	15	41785591	41795749	53	rs2777491	rs7167667	rs2412621	0.0822035	7	4.01508	0.741646	0.844524	1
ENSG00000182934	11	126132833	126139039	65	rs3851111	rs611151	rs8177401	0.0500485	6	3.27278	0.741676	0.844524	1
ENSG00000131050	20	31749574	31769218	39	rs6087446	rs6059169	rs1358804	0.0726654	8	4.63824	0.741873	0.844697	1
ENSG00000163982	4	4190453	4228656	52	rs4974760	rs4689210	rs2916424	0.0450226	12	6.77698	0.742026	0.844819	1
ENSG00000155304	21	15743436	15755805	68	rs1297152	rs12482664	rs1297152	0.0328241	10	7.32578	0.742186	0.844872	1
ENSG00000175305	8	95891998	95908906	59	rs7005317	rs9643353	rs28399587	0.130643	5	4.20413	0.742202	0.844872	1
ENSG00000215845	1	161007421	161008767	44	rs3007157	rs1411614	rs11265548	0.0847236	5	2.55213	0.742209	0.844872	1
ENSG00000183638	8	10463859	10569697	109	rs6601491	rs6989370	rs7386213	0.0377981	21	14.9657	0.742336	0.84492	1
ENSG00000007384	16	108058	126354	39	rs41340949	rs13331107	rs183350	0.121661	9	9.62014	0.742342	0.84492	1
ENSG00000185432	12	51317255	51326293	41	rs10876108	rs853235	rs10783408	0.194611	5	2.3841	0.742489	0.845036	1
ENSG00000214978	17	9703925	9725396	91	rs7208471	rs9674995	rs594219	0.0322251	17	12.971	0.742757	0.845279	1
ENSG00000188869	15	81623429	81666554	72	rs4616256	rs7167826	rs7170924	0.0485308	11	7.41999	0.742793	0.845279	1
ENSG00000170222	17	10600911	10614875	40	rs2097657	rs4792026	rs3785938	0.173603	6	2.72667	0.742917	0.845368	1
ENSG00000105486	19	48618702	48673860	100	rs1366442	rs10500299	rs7359978	0.00828562	14	14.6566	0.742979	0.845387	1
ENSG00000158748	1	19991368	20007459	70	rs12073300	rs10917527	rs7539841	0.0322364	14	9.794	0.743137	0.845515	1
ENSG00000102974	16	67596370	67673080	28	rs2089402	rs7202185	rs34523198	0.0863499	8	5.16149	0.743233	0.845572	1
ENSG00000143971	2	67624454	67639221	45	rs13020203	rs643812	rs643812	0.156683	5	2.51216	0.743346	0.845649	1
ENSG00000051341	3	121150278	121264835	71	rs17740066	rs11715640	rs16832400	0.030764	8	5.16286	0.743695	0.845956	1
ENSG00000153093	2	111490116	111878187	241	rs10204694	rs3827536	rs17466089	0.021388	25	19.1534	0.743707	0.845956	1
ENSG00000198668	14	90862846	90874612	45	rs10132599	rs1955914	rs1058903	0.106289	9	5.72171	0.743769	0.845975	1
ENSG00000172819	12	53604351	53626764	48	rs11170453	rs2272313	rs1554753	0.0126621	10	6.95393	0.743849	0.845995	1
ENSG00000125337	6	168396921	168445771	115	rs669861	rs2087570	rs2636355	0.00861895	20	15.6105	0.743877	0.845995	1
ENSG00000101448	20	44169265	44176391	66	rs6104183	rs6032368	rs6073763	0.0981103	5	3.41347	0.744131	0.846232	1
ENSG00000160654	11	118215059	118225876	43	rs4938500	rs17122154	rs10892234	0.0676858	6	2.934	0.744287	0.846358	1
ENSG00000243772	19	55249978	55264504	28	rs1749295	rs7256392	rs10423751	0.0289397	9	5.16161	0.744461	0.846504	1
ENSG00000005801	11	3360491	3400452	40	rs2073805	rs7127404	rs2073805	0.0703141	6	3.53926	0.744796	0.846833	1
ENSG00000116350	1	29474255	29508412	54	rs12039988	rs2640467	rs2319014	0.0408175	5	2.71066	0.744968	0.84694	1
ENSG00000183269	11	5877979	5878920	70	rs12361754	rs10838807	rs7941310	0.0317669	7	3.55739	0.744981	0.84694	1
ENSG00000112304	6	24667263	24705293	75	rs17412874	rs6918210	rs12190789	0.05571	10	6.92963	0.745124	0.847002	1
ENSG00000178585	1	9908334	9970394	36	rs4585981	rs12062953	rs1619083	0.101827	8	4.50879	0.745143	0.847002	1
ENSG00000004799	7	95212811	95225828	70	rs7798235	rs1485004	rs10259067	0.0570969	11	8.83322	0.745224	0.847002	1
ENSG00000164252	5	76325076	76361059	67	rs1651100	rs12188833	rs13154434	0.0532155	12	7.38996	0.745313	0.847002	1
ENSG00000101236	20	3907956	3996205	69	rs6052140	rs6052282	rs6084506	0.0358808	8	4.79543	0.745315	0.847002	1
ENSG00000156535	6	74405508	74538040	101	rs2500219	rs2917890	rs9446984	0.0199587	13	8.79653	0.745361	0.847002	1
ENSG00000172155	1	152769197	152770657	51	rs12023710	rs11205114	rs12023196	0.0348591	4	1.44078	0.745424	0.847002	1
ENSG00000006118	11	60691932	60704631	57	rs2074418	rs11230550	rs515835	0.0891847	6	3.02395	0.745465	0.847002	1
ENSG00000162981	2	14772824	14790938	30	rs2675901	rs1369244	rs1865456	0.119913	7	3.92444	0.745471	0.847002	1
ENSG00000183914	17	7621062	7737060	91	rs12951053	rs11078712	rs17806045	0.0164579	18	13.5656	0.745491	0.847002	1
ENSG00000198053	20	1874813	1921238	111	rs156329	rs2235751	rs6080978	0.0242448	23	17.1745	0.745598	0.84706	1
ENSG00000284631	2	228481714	228483371	92	rs3924775	rs17371490	rs7608226	0.0156265	17	11.1459	0.745702	0.84706	1
ENSG00000284554	22	39410368	39429281	28	rs2142833	rs10427620	rs1969643	0.228315	6	3.12591	0.745724	0.84706	1
ENSG00000243811	22	39417118	39429282	28	rs2142833	rs10427620	rs1969643	0.228315	6	3.12591	0.745724	0.84706	1
ENSG00000284704	2	228479254	228479556	93	rs12619262	rs17371490	rs7608226	0.0156265	17	11.1356	0.745849	0.84715	1
ENSG00000144655	3	39183346	39196053	62	rs17852414	rs1355757	rs3732383	0.081897	7	4.14571	0.745999	0.847196	1
ENSG00000168461	18	9708272	9862548	183	rs1965881	rs492369	rs11081512	0.0265183	38	31.8329	0.746017	0.847196	1
ENSG00000277865	15	22736484	22745998	2	rs8040193	rs8034562	rs8040193	0.543519	2	0.456253	0.746045	0.847196	1
ENSG00000269067	19	23157685	23185978	29	rs289372	rs2935457	rs2935445	0.0108257	4	1.14139	0.746072	0.847196	1
ENSG00000187170	1	152680636	152681910	45	rs1332497	rs4845479	rs10888510	0.149543	4	3.18026	0.746352	0.847463	1
ENSG00000253626	10	81272289	81276196	17	rs10740507	rs1351767	rs11003033	0.323619	2	0.924376	0.746623	0.847719	1
ENSG00000105141	19	15160291	15169104	60	rs7255326	rs12980862	rs16980181	0.054413	17	12.4579	0.746882	0.847961	1
ENSG00000158856	8	21906506	21940038	65	rs17616085	rs4391429	rs17616085	0.0576288	12	8.37424	0.747016	0.848061	1
ENSG00000075151	1	21132785	21503778	93	rs7552264	rs2038090	rs1985278	0.0269818	5	2.08041	0.747329	0.848277	1
ENSG00000149300	11	111788756	111797595	31	rs7112886	rs3809033	rs634983	0.102705	3	0.88793	0.747337	0.848277	1
ENSG00000170373	20	23728199	23731905	60	rs947010	rs6138090	rs6049126	0.0910685	8	6.30716	0.747343	0.848277	1
ENSG00000056586	9	125606835	125667638	50	rs2535742	rs10985840	rs10985796	0.0374937	8	6.84222	0.747526	0.848384	1
ENSG00000182552	4	184560788	184580356	57	rs10026892	rs9312318	rs9884125	0.0799181	17	12.1363	0.747551	0.848384	1
ENSG00000137962	1	94614544	94740624	98	rs3789421	rs11585564	rs17396055	0.0342597	12	10.3136	0.747574	0.848384	1
ENSG00000154262	17	67074843	67138036	64	rs7215642	rs17776227	rs12939282	0.11883	4	1.6043	0.747635	0.848398	1
ENSG00000174695	5	82348665	82373682	47	rs376689	rs6897075	rs6864054	0.0761597	6	3.02403	0.747677	0.848398	1
ENSG00000168903	5	180415846	180433727	24	rs3733755	rs7709346	rs4700774	0.170971	3	0.973033	0.747723	0.848398	1
ENSG00000167286	11	118209790	118213420	43	rs4938499	rs1079118	rs10892234	0.0676858	6	2.90093	0.747938	0.84859	1
ENSG00000167508	16	88718343	88729569	64	rs4782377	rs2879902	rs4782378	0.0287556	19	13.6029	0.74804	0.848654	1
ENSG00000149639	20	35405850	35491941	36	rs2425266	rs1291149	rs11697056	0.0377991	9	5.10494	0.748124	0.848698	1
ENSG00000116459	1	111991486	112005395	69	rs1264880	rs17027867	rs9629	0.0819837	8	4.76413	0.748326	0.84883	1
ENSG00000254535	4	135117488	135122944	28	rs6826850	rs11942940	rs17033938	0.154137	3	0.92468	0.748332	0.84883	1
ENSG00000205328	12	55794313	55795251	32	rs10783724	rs4396935	rs7311967	0.235477	3	1.15563	0.748729	0.849209	1
ENSG00000163283	2	233243434	233247599	35	rs3811578	rs2853392	rs7423787	0.146016	8	4.74894	0.748798	0.849209	1
ENSG00000143862	1	202102532	202113871	56	rs10800812	rs2993446	rs4950829	0.0770016	16	10.8389	0.748803	0.849209	1
ENSG00000163485	1	203059782	203136533	128	rs11577200	rs17532442	rs2252365	0.0375001	21	15.7583	0.748857	0.849219	1
ENSG00000214050	8	28205804	28347795	94	rs2614056	rs352203	rs17059088	0.010898	15	9.94422	0.749005	0.849335	1
ENSG00000171954	19	15619336	15663128	56	rs3764566	rs8100857	rs8099840	0.0454853	17	11.8304	0.749262	0.849525	1
ENSG00000258890	17	62502983	62538579	34	rs8067243	rs8068867	rs12949616	0.129988	5	2.39043	0.749264	0.849525	1
ENSG00000162613	1	78409740	78444794	41	rs1166704	rs7524504	rs2136682	0.189617	6	5.02987	0.749314	0.849528	1
ENSG00000164120	4	175411326	175444305	73	rs6821522	rs2332895	rs3846298	0.0248468	15	9.73532	0.749358	0.849528	1
ENSG00000233412	3	97885540	97888618	46	rs6439636	rs5000372	rs4550855	0.0826002	3	1.01656	0.749548	0.849644	1
ENSG00000185252	22	20748405	20762751	60	rs362064	rs361573	rs5761326	0.147712	9	9.16407	0.749558	0.849644	1
ENSG00000136425	15	78396948	78423877	64	rs12148365	rs9972613	rs11630013	0.0440879	13	11.9725	0.749597	0.849644	1
ENSG00000178695	13	77454310	77460540	59	rs17066805	rs866449	rs7329297	0.0211251	14	9.43823	0.749699	0.849708	1
ENSG00000214511	12	51346321	51364390	46	rs11169610	rs224589	rs10783408	0.194611	5	2.47506	0.749778	0.849745	1
ENSG00000080493	4	71928384	72437804	178	rs4308342	rs10212827	rs2363447	0.05489	20	16.8602	0.749878	0.849755	1
ENSG00000275004	22	22838767	22863060	25	rs7285621	rs4820469	rs7290828	0.0907056	4	1.41351	0.749878	0.849755	1
ENSG00000167774	19	8373167	8386263	43	rs2927714	rs1044250	rs193933	0.017122	11	6.90437	0.75018	0.849966	1
ENSG00000267855	19	8373652	8386259	43	rs2927714	rs1044250	rs193933	0.017122	11	6.90437	0.75018	0.849966	1
ENSG00000186207	1	152483279	152484653	43	rs6700998	rs7529441	rs4845779	0.140765	4	1.59389	0.750201	0.849966	1
ENSG00000133422	22	31321117	31364760	31	rs5753369	rs9609185	rs9621153	0.312482	3	1.19435	0.750447	0.850193	1
ENSG00000164107	4	174446120	174451380	37	rs4146859	rs4490433	rs11132992	0.0208776	12	7.70165	0.75053	0.850206	1
ENSG00000114113	3	139171726	139199589	56	rs7374065	rs4683502	rs2289345	0.213435	4	2.04369	0.75059	0.850206	1
ENSG00000138363	2	216176679	216214496	76	rs4673981	rs2372544	rs10498036	0.0880475	10	6.32459	0.750596	0.850206	1
ENSG00000163444	1	202976502	202993976	59	rs7514221	rs4950915	rs12121955	0.0484488	14	11.0826	0.750797	0.850367	1
ENSG00000173230	3	121382046	121468813	67	rs3845862	rs4311252	rs1919555	0.190517	6	3.72717	0.750829	0.850367	1
ENSG00000188086	3	46783582	46792381	36	rs11718902	rs6768252	rs6801459	0.104055	7	3.6029	0.750908	0.850404	1
ENSG00000142765	1	27668511	27680428	34	rs17340642	rs11590152	rs11590152	0.0916942	9	6.63927	0.751178	0.850637	1
ENSG00000179134	19	39833061	39876350	67	rs8107455	rs564577	rs484379	0.024604	12	8.66863	0.751251	0.850637	1
ENSG00000169507	2	165750864	165812035	59	rs6724963	rs10497256	rs12692755	0.188763	9	7.32745	0.751258	0.850637	1
ENSG00000196734	1	152784447	152785584	42	rs1591077	rs12565568	rs12023196	0.0348591	4	1.3561	0.751307	0.850637	1
ENSG00000070731	17	74561459	74583038	56	rs4648333	rs12450896	rs2241919	0.0123102	16	10.7641	0.751386	0.850637	1
ENSG00000150401	13	114110134	114145266	79	rs8001806	rs2265155	rs4907642	0.0355001	10	8.72672	0.751388	0.850637	1
ENSG00000139151	12	18836103	18891034	83	rs508378	rs11834116	rs12300257	0.0558324	14	10.1754	0.751493	0.850656	1
ENSG00000114030	3	122140749	122233792	66	rs16833080	rs9841897	rs6438726	0.178731	5	3.03227	0.751524	0.850656	1
ENSG00000115282	2	74710200	74721686	35	rs2268418	rs715407	rs11694367	0.165685	5	2.38557	0.75156	0.850656	1
ENSG00000153391	18	33032194	33077943	60	rs11081903	rs4799391	rs181421	0.00170508	14	8.41544	0.75162	0.850656	1
ENSG00000166333	11	6624938	6632105	51	rs2345345	rs12294943	rs7488	0.0400133	11	6.4113	0.751633	0.850656	1
ENSG00000123600	2	172172256	172291312	75	rs4667682	rs17221346	rs4566333	0.156406	6	3.96599	0.751763	0.85074	1
ENSG00000154781	3	14693269	14714166	75	rs6798424	rs12486391	rs1401892	0.0924493	10	6.00714	0.751799	0.85074	1
ENSG00000170962	11	103777917	104035107	200	rs12574570	rs7105612	rs496339	0.001703	25	18.2179	0.751964	0.850875	1
ENSG00000188340	1	158744012	158750994	86	rs10489842	rs11265081	rs857857	0.0111909	14	9.9783	0.752093	0.85097	1
ENSG00000214415	7	80087951	80141380	82	rs471683	rs1851937	rs6467158	0.0830234	11	8.13447	0.752495	0.851373	1
ENSG00000232264	4	9326891	9328483	2	rs6835865	rs6858299	rs6858299	0.514932	2	0.622377	0.752684	0.851535	1
ENSG00000188984	1	12776113	12788727	55	rs1857539	rs1812242	rs10779772	0.0166631	6	2.62685	0.752842	0.851636	1
ENSG00000105929	7	138391039	138484305	110	rs11762109	rs11765253	rs16873515	0.0139861	26	20.4042	0.752865	0.851636	1
ENSG00000141698	17	39981309	39992512	50	rs11650969	rs4796729	rs7222250	0.0840012	6	4.2404	0.752997	0.851685	1
ENSG00000164287	5	54408799	54469005	65	rs3111184	rs390831	rs459503	0.0902938	4	1.42764	0.753008	0.851685	1
ENSG00000178307	17	21101267	21117489	40	rs4559959	rs9904699	rs12944658	0.0870598	9	5.40759	0.753046	0.851685	1
ENSG00000119777	2	27255778	27264562	30	rs714513	rs2119026	rs10865456	0.408449	2	0.870715	0.753144	0.851744	1
ENSG00000107551	10	45454855	45491339	72	rs4147126	rs11239337	rs4147126	0.0209331	11	6.89472	0.753337	0.851905	1
ENSG00000154736	21	28290241	28339407	92	rs463092	rs2830624	rs16979423	0.0456727	10	7.94637	0.753433	0.851905	1
ENSG00000168002	11	62529037	62534182	28	rs549312	rs2730034	rs4061933	0.217747	7	3.82104	0.753434	0.851905	1
ENSG00000284718	2	228593051	228593341	50	rs10498221	rs13008251	rs10498221	0.0154585	14	9.17752	0.753518	0.851905	1
ENSG00000164162	4	145753060	146019693	61	rs7442087	rs12502109	rs7442087	0.16587	5	2.71246	0.753531	0.851905	1
ENSG00000011422	19	44150247	44174699	66	rs304723	rs346049	rs4251859	0.00513515	17	11.4257	0.753561	0.851905	1
ENSG00000145439	4	169784921	169931426	94	rs12641770	rs17054702	rs4692553	0.0451446	15	9.94984	0.753658	0.851963	1
ENSG00000163468	1	156278759	156337664	71	rs2287024	rs2296373	rs12139321	0.0663631	8	4.90775	0.753726	0.851978	1
ENSG00000186226	1	152758690	152760902	53	rs4845473	rs11205114	rs12023196	0.0348591	4	1.4125	0.753865	0.851978	1
ENSG00000249139	20	44162835	44176301	69	rs2143221	rs6032368	rs6073763	0.0981103	5	3.42407	0.753872	0.851978	1
ENSG00000169605	2	69201705	69208112	45	rs10197208	rs4386359	rs4610084	0.0780826	7	5.91425	0.753892	0.851978	1
ENSG00000171551	2	233344537	233352544	47	rs12996863	rs1004175	rs10201913	0.010991	14	10.3542	0.753927	0.851978	1
ENSG00000181240	19	6426048	6433790	45	rs12609323	rs3852883	rs2289783	0.0400633	15	12.724	0.753946	0.851978	1
ENSG00000110048	11	59341871	59383247	21	rs11229994	rs1938690	rs11603417	0.234488	4	1.99152	0.754359	0.852321	1
ENSG00000284635	2	228610561	228611397	69	rs4973216	rs11686438	rs17438244	0.0568211	16	12.9988	0.75438	0.852321	1
ENSG00000187775	17	76419778	76573478	178	rs4490057	rs7502404	rs11077377	0.00263934	38	28.3204	0.754387	0.852321	1
ENSG00000197249	14	94843084	94857030	91	rs12589136	rs2011604	rs4905198	0.0356797	16	13.3161	0.754495	0.852379	1
ENSG00000109047	17	9799637	9808588	81	rs7218549	rs2006827	rs17683107	0.00878359	14	9.60797	0.754618	0.852379	1
ENSG00000108423	17	57936840	57970306	38	rs2665403	rs180519	rs2665403	0.201236	3	1.10496	0.754621	0.852379	1
ENSG00000105954	7	25264189	25268105	82	rs12700592	rs765114	rs6946398	0.0697832	13	9.09097	0.754665	0.852379	1
ENSG00000170271	5	154198052	154238812	44	rs7716019	rs6580119	rs17615383	0.0510689	4	1.5498	0.754667	0.852379	1
ENSG00000158113	12	122652285	122688018	57	rs28461580	rs4567503	rs4758677	0.0405795	8	4.00129	0.754725	0.852393	1
ENSG00000176177	22	40139049	40289868	73	rs4821913	rs137990	rs5750879	0.0313938	11	8.90814	0.754837	0.852467	1
ENSG00000135441	12	56109822	56113871	37	rs4759186	rs772262	rs941022	0.0247137	8	3.96441	0.755103	0.852716	1
ENSG00000253352	22	31365231	31375381	21	rs2240175	rs6518726	rs9621153	0.312482	3	1.11636	0.75534	0.852876	1
ENSG00000144821	3	108099215	108248169	110	rs2204814	rs2924708	rs6788771	0.118906	10	7.56081	0.755364	0.852876	1
ENSG00000166289	19	30156366	30166384	45	rs7283	rs8106145	rs3746314	0.0183076	13	7.89402	0.755382	0.852876	1
ENSG00000099958	22	24176690	24181315	58	rs2073387	rs1129067	rs5751749	0.0921062	9	5.55768	0.755435	0.852884	1
ENSG00000165949	14	94571182	94583032	59	rs11624586	rs10873449	rs3818118	0.0887989	11	6.30715	0.755531	0.852933	1
ENSG00000063438	5	321829	438406	94	rs7713524	rs2303736	rs7731963	0.0208771	13	8.25315	0.75557	0.852933	1
ENSG00000171940	20	52183610	52226446	54	rs6022540	rs6013748	rs2017911	0.0982639	14	10.8856	0.75564	0.85296	1
ENSG00000175054	3	142167849	142297575	76	rs7623785	rs6800573	rs6805118	0.0112561	5	1.58016	0.755795	0.853083	1
ENSG00000102910	16	48278211	48397033	61	rs16945930	rs10048092	rs17822931	0.147497	3	1.95493	0.755885	0.853133	1
ENSG00000113240	5	178029665	178057616	57	rs1545751	rs10076269	rs1585687	0.112048	9	6.45385	0.755948	0.853152	1
ENSG00000122406	1	93297570	93307481	34	rs6685705	rs2481713	rs4847370	0.28611	2	0.660235	0.756106	0.853227	1
ENSG00000197601	11	13690215	13753893	51	rs1580873	rs12275375	rs11022933	0.0382075	8	6.78053	0.756106	0.853227	1
ENSG00000093183	3	42589461	42642572	79	rs342541	rs339729	rs8913	0.0405066	8	4.22387	0.756556	0.853683	1
ENSG00000185453	19	48673937	48700877	72	rs3731007	rs1549141	rs7359978	0.00828562	9	9.07374	0.756834	0.853936	1
ENSG00000117560	1	172628243	172636016	38	rs1053381	rs10912292	rs10798178	0.125019	9	6.74122	0.756901	0.853936	1
ENSG00000253958	8	8559447	8561606	64	rs17627505	rs678250	rs10503393	0.075662	10	7.04421	0.756918	0.853936	1
ENSG00000160218	21	45432190	45526433	59	rs2838452	rs915774	rs11550376	0.00720459	6	2.93706	0.756996	0.853973	1
ENSG00000103064	16	68298419	68335726	53	rs1073632	rs11075672	rs3961283	0.112681	4	1.81852	0.75716	0.854073	1
ENSG00000170209	11	113258501	113271138	80	rs2288159	rs4274224	rs11214597	0.0286917	8	3.62863	0.757177	0.854073	1
ENSG00000268163	19	57949338	57988904	77	rs12460323	rs2240022	rs6510088	0.0962653	8	4.2977	0.75732	0.854164	1
ENSG00000168481	8	22004343	22014597	56	rs1973254	rs6983732	rs28718353	0.0040099	17	12.482	0.75739	0.854164	1
ENSG00000204882	8	142366570	142377386	31	rs6578160	rs6578174	rs7828983	0.0749892	6	4.05423	0.757395	0.854164	1
ENSG00000001461	1	24742292	24799466	75	rs7535482	rs196402	rs195717	0.187943	5	2.18909	0.75754	0.854169	1
ENSG00000066294	1	160510885	160549306	63	rs16832061	rs1503854	rs11590809	0.0553034	8	4.37339	0.757556	0.854169	1
ENSG00000110074	11	126138919	126148026	64	rs512577	rs601985	rs8177401	0.0500485	5	2.44006	0.757566	0.854169	1
ENSG00000179468	7	142723287	142724219	43	rs7790515	rs10229447	rs10229447	0.29736	3	1.63466	0.75759	0.854169	1
ENSG00000258311	12	56109820	56118487	38	rs4759186	rs17117974	rs941022	0.0247137	8	3.94338	0.757629	0.854169	1
ENSG00000012822	12	54102301	54121529	66	rs10876477	rs11170681	rs7133633	0.0212916	11	7.12925	0.757784	0.854292	1
ENSG00000124659	6	42712236	42713841	42	rs621627	rs9357404	rs393034	0.0547088	10	6.32739	0.758191	0.854699	1
ENSG00000177627	12	48876281	48890307	54	rs10875815	rs7296350	rs2731065	0.0910003	4	1.80035	0.758305	0.854776	1
ENSG00000094963	1	171154388	171181825	123	rs1736563	rs12145368	rs12756745	0.0634782	12	8.98662	0.758495	0.854938	1
ENSG00000125741	19	46031025	46105470	68	rs8103655	rs11670462	rs12609601	0.0376319	15	9.66787	0.75885	0.855202	1
ENSG00000124196	20	42354804	42355642	35	rs3091246	rs6031088	rs6073190	0.113037	12	10.3803	0.758855	0.855202	1
ENSG00000260286	6	24797563	24799145	38	rs17419851	rs3813680	rs4074236	0.0714803	8	4.31071	0.758867	0.855202	1
ENSG00000225899	10	135437399	135440299	23	rs11101867	rs10745304	rs11101905	0.184651	3	1.70108	0.759021	0.855324	1
ENSG00000176246	14	20528204	20529142	60	rs11628056	rs3939209	rs9919950	0.0817363	7	4.12181	0.759188	0.85546	1
ENSG00000183185	3	97703946	97754159	86	rs2172258	rs6772623	rs832044	0.0338333	11	6.022	0.759234	0.85546	1
ENSG00000106565	7	150488373	150498448	74	rs10239400	rs10273373	rs6980179	0.0641215	12	8.38842	0.759371	0.855563	1
ENSG00000178462	10	5435064	5446791	60	rs11596042	rs11253185	rs11253141	0.0448896	8	4.23811	0.759786	0.855978	1
ENSG00000110987	12	122457328	122499950	43	rs4069668	rs34395322	rs1720041	0.0402823	7	4.56346	0.760055	0.856199	1
ENSG00000254415	19	52142731	52150078	70	rs12975196	rs12462673	rs4284742	0.0461443	17	12.2723	0.760074	0.856199	1
ENSG00000115325	2	74776153	74784678	22	rs17722476	rs4853033	rs3806607	0.241416	5	3.06558	0.760337	0.856401	1
ENSG00000148680	10	92500580	92617796	95	rs7913197	rs11186360	rs10881840	0.0828092	5	2.63856	0.760345	0.856401	1
ENSG00000229833	19	7694679	7696842	35	rs11259999	rs10411016	rs35257373	0.00965123	10	6.13002	0.7605	0.856472	1
ENSG00000174788	19	7696497	7698605	35	rs11259999	rs10411016	rs35257373	0.00965123	10	6.13002	0.7605	0.856472	1
ENSG00000187166	12	48722763	48724062	51	rs2087343	rs2634669	rs4760701	0.0753713	5	2.76095	0.760668	0.856533	1
ENSG00000244462	20	34236847	34252878	44	rs6120998	rs6087733	rs2425067	0.151587	4	2.03096	0.760699	0.856533	1
ENSG00000243667	2	68350068	68384681	50	rs7575344	rs6733029	rs17523693	0.055703	7	3.52463	0.760734	0.856533	1
ENSG00000114698	3	145910122	145968966	63	rs1707469	rs13070811	rs13092543	0.0340098	11	6.21155	0.760739	0.856533	1
ENSG00000113272	5	157158428	157168457	57	rs11948668	rs11955293	rs2270818	0.0673112	12	7.19626	0.760819	0.856572	1
ENSG00000186777	4	264464	299263	34	rs4690243	rs6821220	rs6847267	0.0693303	5	2.15005	0.760911	0.856623	1
ENSG00000101639	18	12991361	13125051	81	rs3809912	rs9951766	rs11080627	0.17949	4	2.39043	0.761087	0.85677	1
ENSG00000130957	9	97321002	97356106	74	rs9409575	rs10993275	rs7864831	0.110953	7	3.41509	0.761204	0.856791	1
ENSG00000074842	19	4641386	4670374	43	rs4530284	rs2109069	rs10413885	0.0362628	12	8.21505	0.761273	0.856791	1
ENSG00000172888	3	40566369	40616176	37	rs9882171	rs4626072	rs35633370	0.10886	7	4.35152	0.761282	0.856791	1
ENSG00000164199	5	89825161	90460254	328	rs2963698	rs10942626	rs4537089	0.000419207	25	18.9754	0.76129	0.856791	1
ENSG00000184517	16	75182392	75206134	62	rs12599058	rs8051363	rs11643004	0.0736204	11	6.76934	0.761379	0.856813	1
ENSG00000141337	17	66255323	66418872	115	rs11658926	rs11868680	rs7224186	0.0615929	23	19.2726	0.761402	0.856813	1
ENSG00000144668	3	37493606	37864998	226	rs6772967	rs9877943	rs11719125	0.0149616	29	23.0685	0.761575	0.856939	1
ENSG00000108825	17	41102543	41132545	37	rs2593595	rs12944458	rs8067341	0.0299933	5	1.99079	0.761606	0.856939	1
ENSG00000175573	11	65684281	65686533	43	rs659824	rs688862	rs552130	0.165803	5	3.80796	0.761715	0.856941	1
ENSG00000221931	11	123624288	123625226	56	rs1275054	rs10893090	rs1275053	0.0429763	5	2.3133	0.761726	0.856941	1
ENSG00000116717	1	68150884	68154017	63	rs11209131	rs12085997	rs11209131	0.0674576	8	4.26771	0.761746	0.856941	1
ENSG00000169271	5	53751529	53752207	59	rs4327570	rs880944	rs10513043	0.0601632	10	6.7349	0.762175	0.857372	1
ENSG00000197982	1	38272651	38275126	30	rs508992	rs12743834	rs508992	0.195915	4	1.42007	0.762298	0.857459	1
ENSG00000173976	19	3769087	3772226	43	rs2067019	rs2301843	rs7247820	0.0269164	14	8.34271	0.762686	0.857817	1
ENSG00000242866	15	43891761	43910998	14	rs2255051	rs8042868	rs2927072	0.35945	2	0.768423	0.762752	0.857817	1
ENSG00000188986	9	140149779	140167994	44	rs6606564	rs11534411	rs34383296	0.0446987	13	8.4511	0.762755	0.857817	1
ENSG00000155816	1	240177648	240638487	432	rs12740260	rs4659977	rs10754690	0.00282492	51	39.9596	0.763075	0.85811	1
ENSG00000105220	19	34850385	34893318	45	rs7251027	rs11084766	rs34792610	0.0692918	5	2.35552	0.763136	0.85811	1
ENSG00000186187	16	75032922	75144892	61	rs951575	rs10871302	rs9928828	0.104316	8	5.48209	0.763154	0.85811	1
ENSG00000171051	19	52248425	52307363	111	rs12462673	rs7256036	rs8112223	0.0214278	23	17.8922	0.763426	0.858364	1
ENSG00000142784	1	27561123	27635127	38	rs12753649	rs4970520	rs11587965	0.153994	7	4.64708	0.763918	0.858865	1
ENSG00000167157	9	132427926	132484953	63	rs4240436	rs7857431	rs7032080	0.024563	18	11.8984	0.764083	0.858999	1
ENSG00000237289	15	43885252	43897099	16	rs2251844	rs8042868	rs2927072	0.35945	2	0.754651	0.764241	0.859093	1
ENSG00000186431	19	55385691	55402786	50	rs3826878	rs775884	rs1671160	0.0365118	13	9.66939	0.764264	0.859093	1
ENSG00000176371	15	85144217	85171027	45	rs11635505	rs6496318	rs17597517	0.117901	7	3.85552	0.764329	0.859093	1
ENSG00000115738	2	8818975	8824591	47	rs4669318	rs1044280	rs1344807	0.13336	11	9.15847	0.764351	0.859093	1
ENSG00000147896	9	27524288	27526496	77	rs7866248	rs1948522	rs1444533	0.0802761	8	5.10266	0.764512	0.859222	1
ENSG00000160703	11	119037277	119054725	39	rs571445	rs11217194	rs11217194	0.118311	5	1.97829	0.764563	0.859227	1
ENSG00000198390	21	31768349	31769140	49	rs743438	rs1892861	rs2409372	0.139282	8	5.28261	0.764642	0.859264	1
ENSG00000127922	7	96110938	96339192	127	rs2107284	rs4729289	rs1524926	0.0723209	12	7.37773	0.765162	0.859796	1
ENSG00000175550	11	65686745	65689034	42	rs570387	rs688862	rs552130	0.165803	5	3.71407	0.765372	0.85998	1
ENSG00000023909	1	94350755	94375012	49	rs12139561	rs11165042	rs11165042	0.0933352	6	2.64393	0.765618	0.860205	1
ENSG00000181031	17	62180	236045	126	rs6565704	rs9893525	rs4247500	0.00455216	41	31.284	0.765732	0.860281	1
ENSG00000173786	17	40118781	40129758	32	rs12939107	rs4796760	rs9899099	0.126546	5	3.78944	0.76595	0.860402	1
ENSG00000196693	10	43069633	43134018	45	rs11597305	rs2473114	rs210264	0.101577	5	2.44421	0.765972	0.860402	1
ENSG00000221996	11	4388493	4389616	42	rs10458862	rs12146641	rs926100	0.145543	7	4.16823	0.766003	0.860402	1
ENSG00000161981	16	103828	107669	32	rs41340949	rs216091	rs6600227	0.130445	9	7.63825	0.766025	0.860402	1
ENSG00000248712	11	119060959	119067479	32	rs595412	rs6589726	rs11217194	0.118311	5	1.99719	0.766118	0.860455	1
ENSG00000100802	14	23455103	23479375	48	rs11623624	rs3764167	rs4981454	0.107439	9	4.39373	0.766177	0.860469	1
ENSG00000129521	14	34393433	34931980	319	rs1680736	rs12590563	rs7147945	0.0206859	60	51.6311	0.76627	0.860507	1
ENSG00000108639	17	76164662	76169608	55	rs2073285	rs2071214	rs12449983	0.0844038	17	13.2448	0.766303	0.860507	1
ENSG00000215182	11	1151580	1222364	38	rs7480563	rs2943510	rs7120886	0.0259265	11	7.32194	0.766382	0.860544	1
ENSG00000108773	17	40265129	40273385	34	rs4796765	rs9912576	rs2074166	0.0881987	7	4.09317	0.766463	0.860545	1
ENSG00000175592	11	65659520	65668044	51	rs654638	rs565921	rs575085	0.0944395	6	4.06045	0.766504	0.860545	1
ENSG00000121454	1	180199399	180248119	95	rs16855395	rs822704	rs10494525	0.0239774	20	14.2087	0.766568	0.860545	1
ENSG00000165409	14	81421333	81612650	151	rs11625199	rs2288499	rs17111530	0.0378029	18	12.312	0.766568	0.860545	1
ENSG00000183044	16	8768453	8878432	127	rs12597469	rs9931331	rs11642272	0.05111	26	19.8922	0.766737	0.860683	1
ENSG00000116194	1	178818670	178840212	40	rs17361747	rs9515	rs17725459	0.0516709	5	2.15503	0.766873	0.860755	1
ENSG00000125968	20	30193086	30194318	29	rs6059958	rs6060531	rs412142	0.185046	2	0.423348	0.766894	0.860755	1
ENSG00000267618	17	33338368	33448512	59	rs931196	rs8075756	rs3744358	0.0271569	12	6.82685	0.766983	0.860758	1
ENSG00000197375	5	131705402	131731305	73	rs272842	rs7730247	rs4143335	0.0709264	5	2.912	0.766989	0.860758	1
ENSG00000180878	11	6226787	6232365	53	rs325687	rs11040819	rs325614	0.0507905	9	6.03081	0.767219	0.860964	1
ENSG00000101605	18	3066805	3219966	131	rs4798055	rs11081028	rs717183	0.0217318	27	22.1709	0.767369	0.86108	1
ENSG00000150756	5	10225619	10250009	78	rs28670493	rs3857348	rs1045369	0.0379119	10	6.51479	0.767484	0.861138	1
ENSG00000204252	6	32971959	32977368	54	rs9378127	rs413887	rs209474	0.0239358	10	6.12469	0.767513	0.861138	1
ENSG00000178776	5	147260289	147286101	78	rs4705203	rs10515600	rs4100170	0.0286561	14	10.2955	0.767662	0.861253	1
ENSG00000139112	12	10365057	10375727	63	rs6488265	rs4764369	rs4322502	0.0359054	11	8.91075	0.767806	0.861363	1
ENSG00000110852	12	10004968	10021985	33	rs1088310	rs2401642	rs12305497	0.031023	8	4.45687	0.767878	0.861392	1
ENSG00000198087	6	47445525	47594999	75	rs7766125	rs11754978	rs3818866	0.0511566	5	3.43119	0.767934	0.861403	1
ENSG00000088367	20	34679426	34820721	51	rs6142495	rs13038810	rs11700361	0.193878	7	5.40916	0.768053	0.861444	1
ENSG00000205045	17	33791268	33864697	81	rs1545283	rs4796098	rs8069504	0.0931726	15	13.1554	0.768063	0.861444	1
ENSG00000188655	14	21024252	21029090	82	rs2319197	rs17113996	rs10146419	0.029651	26	18.4428	0.768113	0.861448	1
ENSG00000205358	16	56703726	56705041	63	rs708274	rs7196117	rs1599933	0.0582477	11	7.2767	0.76834	0.861626	1
ENSG00000128791	18	9334765	9402418	55	rs1114591	rs4325638	rs2028655	0.0508152	10	5.66257	0.768365	0.861626	1
ENSG00000116406	1	184659371	184724041	70	rs10797981	rs173080	rs861620	0.113648	6	2.8253	0.768479	0.861672	1
ENSG00000154889	18	11882621	11908365	66	rs1249630	rs647156	rs2848465	0.0581727	20	14.8645	0.768553	0.861672	1
ENSG00000071564	19	1609289	1652614	34	rs2238591	rs8099993	rs758869	0.0583459	11	8.9556	0.768559	0.861672	1
ENSG00000173991	17	37821602	37822807	47	rs9907501	rs1810132	rs2941513	0.171731	5	4.25517	0.768591	0.861672	1
ENSG00000007264	19	3777968	3802127	55	rs2067019	rs7255802	rs7247820	0.0269164	15	9.3813	0.768712	0.861756	1
ENSG00000198854	1	152691998	152692946	50	rs1925661	rs4845481	rs10888510	0.149543	4	2.72761	0.768788	0.861789	1
ENSG00000197757	12	54384408	54424607	68	rs1975473	rs11612409	rs11608918	0.0330512	12	7.64664	0.768947	0.861915	1
ENSG00000132010	19	12203658	12251170	33	rs7255420	rs8111785	rs7248680	0.0889778	6	2.78347	0.769006	0.86193	1
ENSG00000147421	8	28747912	28922281	94	rs10096475	rs11778430	rs7837373	0.100007	6	5.05956	0.769086	0.861967	1
ENSG00000143553	1	153631179	153634328	40	rs11497739	rs7541193	rs10082235	0.162048	3	0.903389	0.769287	0.862124	1
ENSG00000163286	2	233271554	233275424	41	rs2741302	rs2678481	rs2697766	0.156264	8	5.44072	0.769318	0.862124	1
ENSG00000146166	6	63985856	64029888	43	rs6940141	rs1711902	rs824372	0.0491403	7	3.96359	0.769438	0.862158	1
ENSG00000178502	17	40004770	40021676	54	rs8068917	rs2304499	rs9899285	0.125527	5	4.1864	0.769441	0.862158	1
ENSG00000134291	12	48357352	48362661	78	rs7970314	rs17122565	rs11168327	0.0850409	10	7.05648	0.769602	0.862286	1
ENSG00000004809	6	110745890	110797844	100	rs9374167	rs12173775	rs12199785	0.0195817	19	12.5933	0.769656	0.862295	1
ENSG00000166337	11	6627524	6633770	52	rs2345345	rs937856	rs7488	0.0400133	12	6.8716	0.769779	0.86236	1
ENSG00000260428	8	145321356	145323384	4	rs9650466	rs9720889	rs12542298	0.660661	1	0.135392	0.769852	0.86236	1
ENSG00000205497	11	4964061	4968835	93	rs12576085	rs7924803	rs17336720	0.0234895	13	7.83173	0.769871	0.86236	1
ENSG00000144857	3	112929850	113006306	106	rs12630715	rs735	rs16860670	0.0672852	18	13.4478	0.7699	0.86236	1
ENSG00000152359	5	74969949	75013273	70	rs16872661	rs34354	rs11750165	0.0293868	7	3.22826	0.769962	0.862373	1
ENSG00000034152	17	21187984	21218544	32	rs12944658	rs11867371	rs12944658	0.0870598	9	5.23704	0.770004	0.862373	1
ENSG00000168569	11	62539101	62559478	33	rs576251	rs474209	rs2298636	0.215278	6	3.11762	0.770111	0.862441	1
ENSG00000006062	17	43340486	43394395	35	rs8077692	rs9908330	rs11574836	0.0353445	7	4.27148	0.770325	0.862629	1
ENSG00000183476	15	78370150	78396712	61	rs4886992	rs11855354	rs11630013	0.0440879	12	9.43257	0.770418	0.862681	1
ENSG00000107140	9	35605259	35610038	40	rs4878619	rs10441725	rs7029904	0.121563	9	5.64584	0.770614	0.862848	1
ENSG00000178372	10	5540660	5541533	54	rs11253185	rs4881475	rs2231413	0.014793	15	10.0669	0.770781	0.862983	1
ENSG00000100764	14	90722871	90741773	37	rs8017423	rs11626869	rs7146640	0.218572	3	1.20285	0.771199	0.8634	1
ENSG00000197403	1	158717604	158741985	96	rs751258	rs863933	rs857857	0.0111909	14	9.87574	0.771366	0.863535	1
ENSG00000132297	8	133073727	133123406	128	rs10956627	rs9693071	rs7386782	0.0103566	17	10.7373	0.771444	0.86357	1
ENSG00000159352	1	151227185	151239955	29	rs6695344	rs1056847	rs3748545	0.132846	4	1.47643	0.772018	0.864118	1
ENSG00000119977	10	97419580	97453900	52	rs10882640	rs10748642	rs11592789	0.115062	5	3.25562	0.772042	0.864118	1
ENSG00000160783	1	156182784	156209833	62	rs4661034	rs12563631	rs12139321	0.0663631	9	5.07658	0.772099	0.864118	1
ENSG00000185163	12	132621139	132628864	43	rs6598199	rs10902506	rs6422001	0.0565299	7	3.27451	0.77217	0.864118	1
ENSG00000090659	19	7804879	7812450	74	rs2277991	rs6603125	rs2277996	0.0305397	22	17.0797	0.772209	0.864118	1
ENSG00000139637	12	53693479	53700961	37	rs7954360	rs10783575	rs17125266	0.239625	5	2.6009	0.772212	0.864118	1
ENSG00000156738	11	60223319	60238225	73	rs4938941	rs10897077	rs2000636	0.0664932	9	4.35928	0.772396	0.864173	1
ENSG00000168925	16	75252886	75260236	57	rs4427834	rs6564245	rs11643004	0.0736204	11	7.58931	0.7724	0.864173	1
ENSG00000153976	17	13397349	13505246	108	rs2996035	rs2108698	rs4054866	0.0117111	24	16.6163	0.772405	0.864173	1
ENSG00000137860	15	45544432	45570044	56	rs12438970	rs1706799	rs765787	0.227898	2	0.703814	0.772447	0.864173	1
ENSG00000166509	16	78056412	78100658	107	rs373929	rs2287972	rs444846	0.0125632	9	4.74928	0.772604	0.864296	1
ENSG00000122136	9	138437972	138441815	62	rs3762067	rs7873626	rs13284515	0.091123	13	9.5018	0.772961	0.864644	1
ENSG00000182979	14	105886157	105937066	15	rs8021311	rs7160747	rs6576094	0.239723	8	6.46706	0.77304	0.86468	1
ENSG00000173557	2	26785453	26802400	64	rs7604720	rs1662992	rs13031859	0.0670141	11	6.84278	0.77323	0.86481	1
ENSG00000107968	10	30722950	30750762	64	rs2265750	rs3118958	rs11008047	0.0380035	11	9.41292	0.773249	0.86481	1
ENSG00000164708	7	44102326	44105166	34	rs10228823	rs13898	rs2014453	0.140725	5	2.9455	0.773478	0.865014	1
ENSG00000169393	19	48497889	48528411	88	rs2972515	rs3786772	rs4378713	0.0265485	22	19.83	0.77358	0.865076	1
ENSG00000106648	7	151653464	151717014	77	rs17490405	rs6959600	rs6971875	0.0690079	15	11.7106	0.77372	0.865181	1
ENSG00000163534	1	157764193	157789910	39	rs7517644	rs12042922	rs10489683	0.192009	5	2.24681	0.773979	0.865418	1
ENSG00000215817	1	219781352	219786487	50	rs2820441	rs1338230	rs11118343	0.0930452	9	5.20893	0.774067	0.865465	1
ENSG00000104660	8	29952924	30034724	59	rs16876366	rs7009988	rs11784948	0.0245596	6	3.33076	0.774324	0.865658	1
ENSG00000174886	19	5891287	5904017	46	rs3760775	rs7259761	rs10407413	0.0283798	11	6.77441	0.774333	0.865658	1
ENSG00000125731	19	6752171	6767474	57	rs432823	rs4807101	rs2546122	0.0225408	19	12.4452	0.774447	0.865734	1
ENSG00000110375	11	118795873	118829269	42	rs4938576	rs9645664	rs1790192	0.0181767	10	8.00719	0.774588	0.865839	1
ENSG00000157741	7	138915102	138992982	39	rs2249153	rs3924296	rs17160863	0.184484	7	4.84966	0.774641	0.865845	1
ENSG00000131183	5	176806236	176825849	39	rs12657206	rs2731662	rs2731664	0.0635253	9	5.00881	0.774727	0.865845	1
ENSG00000174586	19	58865723	58874214	41	rs3915790	rs11878198	rs3764536	0.064884	8	3.89366	0.774775	0.865845	1
ENSG00000198113	9	140172178	140177093	41	rs28540759	rs7027646	rs28527282	0.114329	12	8.17404	0.77482	0.865845	1
ENSG00000150867	10	22823783	23003507	117	rs12247353	rs7922014	rs7921549	0.0299721	12	6.83962	0.77485	0.865845	1
ENSG00000274386	1	43250662	43282290	59	rs12141833	rs12141538	rs12138093	0.10899	8	5.57804	0.774872	0.865845	1
ENSG00000135744	1	230826522	230881322	167	rs4846999	rs3818846	rs1317764	0.0179663	18	11.9385	0.774955	0.865883	1
ENSG00000182809	14	105939299	105946499	16	rs8021311	rs11624007	rs6576094	0.239723	8	6.39093	0.775025	0.865883	1
ENSG00000100450	14	25075686	25078905	50	rs2093256	rs11620702	rs11623400	0.0296603	7	3.4689	0.775046	0.865883	1
ENSG00000177483	2	238707032	238751451	75	rs2304433	rs7578855	rs2043464	0.0840243	13	9.15193	0.775342	0.866162	1
ENSG00000080839	20	35624752	35724400	34	rs4810362	rs1780682	rs6073285	0.209613	5	2.19304	0.775724	0.866536	1
ENSG00000158815	8	21899909	21906320	48	rs10503714	rs1973254	rs17616085	0.0576288	11	6.55626	0.775857	0.866633	1
ENSG00000264187	17	17105963	17140499	50	rs3744132	rs8072402	rs4985704	0.108546	7	4.7559	0.775907	0.866637	1
ENSG00000103510	16	31125810	31142714	36	rs9927295	rs3764326	rs889555	0.268184	4	3.06089	0.776044	0.866738	1
ENSG00000170266	3	33038101	33138694	82	rs7612287	rs1132392	rs4074708	0.0298281	14	8.77101	0.776141	0.866794	1
ENSG00000172243	12	10269376	10282857	68	rs12582351	rs2130007	rs11611453	0.0954724	9	6.73862	0.776432	0.866999	1
ENSG00000173588	12	94700225	94853764	93	rs2242499	rs17022501	rs10859698	0.0247116	13	10.3643	0.776443	0.866999	1
ENSG00000164941	8	95825539	95893974	69	rs7834433	rs896849	rs4478541	0.127685	7	4.99241	0.776464	0.866999	1
ENSG00000147596	8	70963886	70983928	56	rs13258578	rs1046013	rs3892265	0.0266252	11	7.58972	0.776515	0.867004	1
ENSG00000163431	1	201865584	201915716	58	rs12042456	rs4950812	rs12734984	0.142039	11	7.74315	0.776634	0.867084	1
ENSG00000152402	11	106544745	106889202	192	rs17105896	rs2513125	rs1352314	0.00712352	23	16.1381	0.776894	0.867323	1
ENSG00000180475	11	57995354	57996390	58	rs2443443	rs10896735	rs10896734	0.11913	5	2.22062	0.776978	0.867364	1
ENSG00000133466	22	37576206	37595425	123	rs228947	rs739043	rs9610669	0.0249677	18	12.5186	0.777157	0.867462	1
ENSG00000187024	9	130452627	130487152	50	rs10125058	rs10760500	rs1999224	0.132686	6	3.69568	0.777159	0.867462	1
ENSG00000286132	19	12186142	12224140	31	rs279171	rs7256668	rs7248680	0.0889778	6	2.97985	0.77723	0.86749	1
ENSG00000071243	7	120590817	120617270	42	rs2040762	rs7808535	rs41702	0.274762	5	2.75556	0.777347	0.8675	1
ENSG00000197070	9	140500137	140509812	28	rs1105221	rs10867041	rs2259657	0.0802595	6	3.60669	0.777375	0.8675	1
ENSG00000165682	12	10138241	10166023	88	rs1407900	rs1010981	rs12578560	0.0592309	10	5.14226	0.777414	0.8675	1
ENSG00000052344	16	31142754	31147048	32	rs750952	rs2735393	rs889555	0.268184	4	2.57511	0.777426	0.8675	1
ENSG00000184012	21	42836227	42903043	109	rs758342	rs28420316	rs13046918	0.0256286	21	18.1017	0.777495	0.867525	1
ENSG00000156172	8	96257141	96281429	71	rs7844863	rs7010065	rs1994794	0.032798	15	9.81763	0.777754	0.867762	1
ENSG00000163162	2	101887681	101925163	46	rs17025337	rs11677377	rs17025374	0.0720085	5	2.52052	0.777951	0.867864	1
ENSG00000175485	11	6220454	6221416	53	rs4758091	rs325705	rs17237074	0.0389214	10	6.32172	0.778001	0.867864	1
ENSG00000168014	11	73723763	73882255	79	rs4944871	rs1944971	rs11602906	0.015364	7	3.10491	0.778012	0.867864	1
ENSG00000127920	7	93551047	93557922	59	rs12667359	rs4729106	rs2519649	0.0245832	17	12.4446	0.778032	0.867864	1
ENSG00000189190	19	53253195	53290060	42	rs34312893	rs8101712	rs2013647	0.0667046	14	9.08985	0.778147	0.86794	1
ENSG00000233932	15	48470319	48495955	15	rs12907018	rs8032420	rs6493312	0.264065	4	2.39483	0.778363	0.868099	1
ENSG00000144550	3	9745510	9771592	44	rs6809387	rs293796	rs6796883	0.0801173	11	6.80417	0.778386	0.868099	1
ENSG00000104884	19	45853095	45874176	43	rs344797	rs11615	rs50872	0.0793042	12	8.62384	0.778429	0.868099	1
ENSG00000103356	16	23532075	23569052	62	rs7204714	rs414000	rs240744	0.0380332	4	1.65124	0.778554	0.868186	1
ENSG00000268790	19	16688453	16770926	66	rs12459399	rs7250643	rs7255269	0.11933	7	3.84849	0.77861	0.868197	1
ENSG00000283536	12	53635673	53636507	44	rs11170465	rs3214023	rs1554753	0.0126621	11	6.84105	0.778687	0.86823	1
ENSG00000122008	5	74807581	74896969	55	rs12659791	rs17672204	rs5744707	0.00879013	5	1.87874	0.778817	0.868323	1
ENSG00000141696	17	39958199	39968856	46	rs7406717	rs4796617	rs7222250	0.0840012	7	4.47871	0.778876	0.868337	1
ENSG00000280314	11	56082620	56088115	36	rs7125690	rs6591243	rs17541516	0.31394	4	1.77572	0.779008	0.868402	1
ENSG00000139219	12	48366750	48398337	94	rs7311030	rs10875733	rs11168327	0.0850409	10	6.3659	0.779028	0.868402	1
ENSG00000184857	16	8874241	8891499	73	rs11074534	rs11645498	rs11642272	0.05111	14	8.9871	0.779126	0.86846	1
ENSG00000170615	7	102993177	103086654	52	rs12669855	rs2528873	rs4588783	0.0212243	9	4.88815	0.779381	0.868692	1
ENSG00000152133	2	37311661	37326387	32	rs17404648	rs2307472	rs6738282	0.140886	7	4.27506	0.779675	0.868968	1
ENSG00000163064	2	119599747	119605224	72	rs1527413	rs6742106	rs17006769	0.039288	10	7.14144	0.780047	0.869289	1
ENSG00000197208	5	131630087	131679883	92	rs162907	rs274550	rs10479001	0.0464462	5	2.17429	0.780074	0.869289	1
ENSG00000171722	1	162342993	162346644	90	rs16860185	rs164584	rs12087661	0.00412451	16	10.0392	0.780144	0.869289	1
ENSG00000007312	17	62006100	62009696	33	rs2955250	rs7211557	rs28386778	0.0993153	7	4.22137	0.78015	0.869289	1
ENSG00000175766	5	176057619	176073645	64	rs936912	rs6860786	rs12516757	0.134711	12	7.79082	0.78021	0.869303	1
ENSG00000183077	17	76183439	76203783	68	rs16970849	rs8064645	rs12449983	0.0844038	17	11.7554	0.780257	0.869303	1
ENSG00000187714	10	50818356	50820766	65	rs7098129	rs1917810	rs11101190	0.0878327	16	11.7334	0.780303	0.869303	1
ENSG00000173085	4	84182689	84206067	75	rs11930374	rs12507864	rs12507864	0.142796	8	4.45918	0.780433	0.869396	1
ENSG00000149922	16	30097114	30103245	22	rs7190269	rs7201780	rs7190269	0.0844188	5	1.92223	0.780506	0.869404	1
ENSG00000284526	17	74559792	74566626	48	rs4648333	rs12951774	rs2241919	0.0123102	14	8.52205	0.780534	0.869404	1
ENSG00000105483	19	48684027	48759203	103	rs2241721	rs10409472	rs7359978	0.00828562	13	13.5539	0.780605	0.869431	1
ENSG00000176108	17	78965398	78983317	58	rs11654011	rs4969367	rs8079626	0.0283758	18	12.5522	0.780755	0.869454	1
ENSG00000119688	14	74751972	74769758	34	rs11845833	rs10141786	rs1860713	0.059684	7	3.65677	0.780759	0.869454	1
ENSG00000135778	1	233086351	233119628	64	rs10465473	rs3820119	rs12744791	0.0382004	11	9.03624	0.780766	0.869454	1
ENSG00000227868	1	23337327	23345593	27	rs7543064	rs2869044	rs648322	0.208243	3	0.776431	0.780865	0.869493	1
ENSG00000284772	15	43906406	43924481	13	rs10518820	rs8042868	rs2927072	0.35945	2	0.776288	0.780941	0.869493	1
ENSG00000166762	15	43920701	43960316	13	rs10518820	rs8042868	rs2927072	0.35945	2	0.776288	0.780941	0.869493	1
ENSG00000095370	9	130500596	130540989	62	rs36089752	rs12553394	rs10987742	0.0450219	8	4.26641	0.781028	0.869496	1
ENSG00000107863	10	24872538	25012816	91	rs2297325	rs10764495	rs11014215	0.0212461	9	6.12816	0.781037	0.869496	1
ENSG00000103021	16	58265061	58317740	77	rs2731752	rs9302698	rs7196068	0.116379	10	7.96669	0.781119	0.869535	1
ENSG00000240386	1	152747616	152749500	58	rs6701365	rs7517755	rs12023196	0.0348591	4	1.3292	0.781204	0.869578	1
ENSG00000149357	11	71796941	71814343	42	rs1573502	rs550638	rs623585	0.0436042	4	1.36246	0.781423	0.86977	1
ENSG00000197084	1	152777308	152779127	48	rs11578927	rs12565568	rs12023196	0.0348591	4	1.24187	0.781595	0.869811	1
ENSG00000128815	10	49892918	50191001	284	rs2377595	rs2466750	rs12257645	0.00386714	26	19.6586	0.781656	0.869811	1
ENSG00000184154	11	71791383	71807941	43	rs1939243	rs550638	rs623585	0.0436042	4	1.36174	0.781692	0.869811	1
ENSG00000267740	19	5866182	5903798	61	rs8111600	rs7259761	rs10407413	0.0283798	13	8.81944	0.781692	0.869811	1
ENSG00000119720	14	90734204	90798313	54	rs8011810	rs10142482	rs11625794	0.116325	5	2.27631	0.781735	0.869811	1
ENSG00000171222	20	34541539	34547394	29	rs6060676	rs6060750	rs11167280	0.260123	3	1.25268	0.781774	0.869811	1
ENSG00000166159	12	1929433	1945919	72	rs767870	rs2906893	rs9805042	0.0245443	15	10.3963	0.781817	0.869811	1
ENSG00000141448	18	19749550	19782491	35	rs11663716	rs937789	rs17668291	0.109663	8	4.13127	0.781834	0.869811	1
ENSG00000134744	1	52873954	53019159	59	rs9633423	rs6588431	rs17373044	0.0864087	7	3.60122	0.782047	0.869996	1
ENSG00000002933	7	150497491	150502206	59	rs10266177	rs2052129	rs6980179	0.0641215	11	6.89021	0.782187	0.870099	1
ENSG00000172367	11	119056166	119060932	32	rs641382	rs7113047	rs11217194	0.118311	5	1.85133	0.782243	0.87011	1
ENSG00000271271	4	70454135	70505360	123	rs13119100	rs4694234	rs7670819	0.0404947	8	3.90166	0.782319	0.870142	1
ENSG00000181693	11	56055938	56059730	34	rs2904326	rs1586006	rs11227667	0.301804	4	1.76896	0.782563	0.870315	1
ENSG00000159023	1	29213603	29446558	120	rs538485	rs7544720	rs10915234	0.082763	8	4.6348	0.782579	0.870315	1
ENSG00000176435	14	38723205	38725298	50	rs2250885	rs1183881	rs951136	0.0387535	15	12.1613	0.782615	0.870315	1
ENSG00000088002	19	49055429	49102682	71	rs10415669	rs34271003	rs368654	0.00335549	16	9.97737	0.782746	0.870409	1
ENSG00000112306	6	133135708	133138703	56	rs9321369	rs4448124	rs7773338	0.254284	3	1.00865	0.782853	0.870455	1
ENSG00000162236	11	62574332	62599523	39	rs35730843	rs2070870	rs1059292	0.180837	6	2.82781	0.782881	0.870455	1
ENSG00000119457	9	115641200	115653156	104	rs10739373	rs10817412	rs10481671	0.0478441	16	9.90466	0.783019	0.870557	1
ENSG00000135372	11	34127164	34169217	43	rs17771981	rs2957497	rs2092640	0.145785	8	5.16362	0.783121	0.870618	1
ENSG00000164898	7	139024203	139031074	37	rs10954644	rs7795520	rs17160863	0.184484	4	1.98292	0.783297	0.870762	1
ENSG00000133313	18	72163051	72190689	84	rs1991277	rs12964454	rs4891559	0.0249959	18	12.1798	0.783418	0.870843	1
ENSG00000247315	20	278211	280965	60	rs438305	rs2092473	rs6036816	0.0173069	14	8.46675	0.783464	0.870843	1
ENSG00000250741	2	18736811	18770830	73	rs4119150	rs2346138	rs11096544	0.0970191	13	10.9936	0.783863	0.871235	1
ENSG00000156508	6	74199031	74235310	36	rs610913	rs3857464	rs642722	0.134778	5	2.25972	0.784319	0.871689	1
ENSG00000058272	12	80167343	80329240	46	rs1592672	rs7134096	rs3898515	0.191191	4	1.99857	0.784684	0.872005	1
ENSG00000114204	3	167159702	167196760	56	rs17472489	rs9855001	rs17472559	0.128135	7	4.91043	0.784697	0.872005	1
ENSG00000110328	11	11292424	11643552	460	rs4341525	rs4078206	rs7930504	0.00622134	66	53.8694	0.784772	0.872025	1
ENSG00000125820	20	21491655	21494702	29	rs813393	rs6047484	rs11906245	0.0793534	6	3.30747	0.784886	0.872025	1
ENSG00000094975	1	172501489	172580973	69	rs2032528	rs763110	rs16844588	0.125513	11	8.52644	0.784981	0.872025	1
ENSG00000204248	6	33130458	33160276	38	rs3116956	rs110662	rs2269346	0.0737935	4	1.539	0.78509	0.872025	1
ENSG00000204231	6	33161365	33168442	38	rs3116956	rs110662	rs2269346	0.0737935	4	1.539	0.78509	0.872025	1
ENSG00000112473	6	33168222	33172216	38	rs3116956	rs110662	rs2269346	0.0737935	4	1.539	0.78509	0.872025	1
ENSG00000204228	6	33172432	33174608	38	rs3116956	rs110662	rs2269346	0.0737935	4	1.539	0.78509	0.872025	1
ENSG00000204227	6	33176277	33180499	38	rs3116956	rs110662	rs2269346	0.0737935	4	1.539	0.78509	0.872025	1
ENSG00000106052	7	27778950	27884183	78	rs12540821	rs4719913	rs2299105	0.0347559	8	4.85663	0.785212	0.872108	1
ENSG00000134326	2	6980701	7006766	57	rs17651078	rs3806609	rs16865704	0.0385977	19	15.0971	0.785309	0.872108	1
ENSG00000119820	2	32502973	32541663	41	rs212709	rs12612824	rs420225	0.0493565	9	7.11515	0.785331	0.872108	1
ENSG00000090530	3	189674517	189840226	146	rs7642848	rs559249	rs4687112	0.0372565	17	11.997	0.785384	0.872108	1
ENSG00000223572	15	43985084	43991420	6	rs8042868	rs12443084	rs2467402	0.439509	2	0.489811	0.785399	0.872108	1
ENSG00000187997	17	76142466	76162378	59	rs2290907	rs4789551	rs9807014	0.0750004	18	12.4545	0.785463	0.872127	1
ENSG00000124243	20	49411431	49493714	75	rs2064278	rs6126126	rs12480189	0.0605794	15	10.1845	0.785684	0.872321	1
ENSG00000169220	5	176784925	176799597	40	rs10051822	rs7723162	rs13190036	0.014246	8	3.65512	0.785931	0.872439	1
ENSG00000123737	4	122722473	122738176	43	rs4833769	rs6838198	rs7686200	0.057483	5	2.59553	0.785959	0.872439	1
ENSG00000184108	4	189060595	189068897	48	rs12647135	rs4863332	rs12500011	0.0546181	11	8.27049	0.785978	0.872439	1
ENSG00000181698	11	56041630	56044295	38	rs7947829	rs2128134	rs11227667	0.301804	4	2.05259	0.785978	0.872439	1
ENSG00000196859	17	39114669	39123200	73	rs757274	rs35412033	rs2269860	0.0653227	8	5.32183	0.786087	0.872508	1
ENSG00000244486	22	20778874	20792113	71	rs362064	rs5749718	rs5761326	0.147712	9	7.57552	0.786144	0.872519	1
ENSG00000148516	10	31607424	31818742	42	rs1314013	rs10826966	rs1314031	0.0773263	5	1.90807	0.786403	0.872754	1
ENSG00000178125	8	67876334	67968839	16	rs6984650	rs6984568	rs7840028	0.179396	4	1.55537	0.786752	0.87309	1
ENSG00000105617	19	54658899	54663459	67	rs254257	rs11666543	rs35661899	0.0046367	16	10.4644	0.786872	0.873171	1
ENSG00000114248	3	169556960	169587723	53	rs13069553	rs9876612	rs11708764	0.0527097	8	4.32754	0.786934	0.873187	1
ENSG00000168924	4	1813206	1857883	16	rs4865468	rs13114773	rs7668207	0.0642987	10	5.79487	0.787139	0.8733	1
ENSG00000133872	8	29920519	29940724	47	rs309853	rs1355412	rs11784948	0.0245596	6	2.94568	0.787153	0.8733	1
ENSG00000100614	14	60712470	60765805	56	rs216509	rs8015152	rs216507	0.0988813	8	3.9948	0.787176	0.8733	1
ENSG00000174343	4	40337350	40357234	64	rs9994274	rs7693212	rs6832151	0.0821765	15	13.0798	0.78731	0.873396	1
ENSG00000181767	11	55871163	55875134	45	rs2512746	rs2512920	rs9888159	0.198456	4	1.57976	0.787619	0.873569	1
ENSG00000203778	6	112408794	112423993	59	rs2673307	rs744006	rs17219737	0.270855	4	2.22956	0.787647	0.873569	1
ENSG00000126070	1	36396319	36538101	47	rs11584005	rs12074848	rs4351606	0.209036	7	4.10918	0.787722	0.873569	1
ENSG00000128463	15	34517214	34522357	46	rs7174442	rs426634	rs11638909	0.14097	5	2.92772	0.787728	0.873569	1
ENSG00000140612	15	85212769	85259691	56	rs11635597	rs6496404	rs17533006	0.16305	5	2.54755	0.787734	0.873569	1
ENSG00000167895	17	76126851	76139049	61	rs9909805	rs12450989	rs9807014	0.0750004	14	9.41978	0.787753	0.873569	1
ENSG00000124570	6	2948393	2972399	87	rs318491	rs6920375	rs2236277	0.022724	14	8.56387	0.787838	0.873569	1
ENSG00000140285	15	49715434	49780972	52	rs11070689	rs8034473	rs1429555	0.125478	5	2.34663	0.787895	0.873569	1
ENSG00000198435	9	140194083	140196723	35	rs1142749	rs4078071	rs7848746	0.0654645	10	5.71133	0.787953	0.873569	1
ENSG00000137674	11	102447563	102496063	111	rs11225307	rs2212488	rs1276277	0.0894996	14	11.8801	0.787968	0.873569	1
ENSG00000173213	18	47221	49615	3	rs8096071	rs1804	rs8096071	0.459513	2	0.384949	0.787982	0.873569	1
ENSG00000129173	11	19245610	19263167	66	rs1503501	rs1648222	rs10500844	0.0222228	13	8.67961	0.788143	0.873695	1
ENSG00000164010	1	43282793	43310662	50	rs11210712	rs841861	rs6674019	0.0674043	7	3.28741	0.788383	0.873909	1
ENSG00000182004	1	203830727	203840280	31	rs7547408	rs11584733	rs11584733	0.249391	3	1.06681	0.788433	0.873913	1
ENSG00000132356	5	40759491	40798476	49	rs1345778	rs704034	rs12173270	0.00711094	6	2.76255	0.78859	0.874035	1
ENSG00000196950	2	196440701	196602426	71	rs10199478	rs6733196	rs13415067	0.0683338	11	9.98146	0.788712	0.874118	1
ENSG00000101255	20	343479	378203	71	rs6049002	rs6037660	rs6036816	0.0173069	22	14.5425	0.78879	0.874152	1
ENSG00000054983	14	88304164	88460009	140	rs1288727	rs7158689	rs9323816	0.041352	9	4.66756	0.788928	0.874253	1
ENSG00000116685	1	11979648	11986485	53	rs4846064	rs11587948	rs2008113	0.154601	7	3.39722	0.789038	0.874323	1
ENSG00000103089	16	74746853	74808729	74	rs8055784	rs4887786	rs2240245	0.0936848	14	8.99282	0.789163	0.874383	1
ENSG00000100577	14	77787339	77797940	73	rs6574363	rs2193595	rs8177550	0.0406571	11	8.7087	0.789196	0.874383	1
ENSG00000132423	6	99817277	99842071	58	rs7751616	rs17181201	rs4077236	0.128815	5	2.62888	0.789233	0.874383	1
ENSG00000184261	2	47736429	47798124	84	rs6729015	rs17036738	rs4245815	0.0668694	21	18.6446	0.78952	0.874649	1
ENSG00000164008	1	43232916	43245162	44	rs7543061	rs6658001	rs11548275	0.145239	6	4.73487	0.789574	0.874656	1
ENSG00000282936	17	6531939	6543776	70	rs3744720	rs218693	rs218663	0.0864434	10	5.28462	0.78974	0.874788	1
ENSG00000186049	12	53001354	53012343	106	rs11614689	rs625378	rs3912631	0.0729355	10	5.48928	0.789807	0.87481	1
ENSG00000179598	17	17104309	17109647	45	rs3744132	rs1736200	rs4985704	0.108546	7	4.39448	0.789954	0.874921	1
ENSG00000261341	19	51279398	51296399	75	rs4801852	rs2569729	rs10405514	0.0816349	19	13.9449	0.7903	0.875252	1
ENSG00000188334	19	48471303	48495427	65	rs2972515	rs12982629	rs4378713	0.0265485	16	11.7085	0.790383	0.875273	1
ENSG00000141404	18	11689263	11885684	134	rs12959318	rs8093219	rs7230649	0.00859782	29	20.7765	0.790524	0.875273	1
ENSG00000104918	19	7733935	7735341	51	rs794078	rs11668398	rs35257373	0.00965123	16	12.9562	0.790524	0.875273	1
ENSG00000088836	20	3208063	3220205	55	rs6084282	rs7266575	rs7260785	0.0350053	10	6.30093	0.790552	0.875273	1
ENSG00000162695	1	101361632	101447313	67	rs11587215	rs17123626	rs2893468	0.0926775	5	2.19429	0.790568	0.875273	1
ENSG00000188368	19	42806250	42814966	19	rs4141062	rs1206038	rs4141062	0.168178	2	0.286565	0.790601	0.875273	1
ENSG00000124721	6	38683087	38998568	258	rs17544777	rs1126476	rs1738188	0.00916839	25	17.4551	0.790701	0.875332	1
ENSG00000127527	19	16466050	16582896	77	rs12973410	rs2303118	rs2303119	0.0706594	11	5.98511	0.791557	0.876227	1
ENSG00000255690	7	28992974	28997946	66	rs10242171	rs521384	rs11761237	0.0162193	12	6.91475	0.791965	0.876599	1
ENSG00000184956	11	1012823	1036718	53	rs11246357	rs11245936	rs7394613	0.0396088	9	5.19658	0.791987	0.876599	1
ENSG00000138658	4	113460489	113558151	66	rs7699752	rs4409021	rs901474	0.0314352	7	3.44558	0.792036	0.876601	1
ENSG00000120729	5	137203547	137223540	28	rs10039139	rs13357883	rs2097865	0.154406	5	2.88152	0.792162	0.876648	1
ENSG00000151366	11	77779343	77790908	48	rs2372892	rs516971	rs2372897	0.103314	4	1.35757	0.792173	0.876648	1
ENSG00000173762	17	80272744	80275484	26	rs4789846	rs12603190	rs7208826	0.258836	6	2.53338	0.792432	0.876883	1
ENSG00000133067	1	202162927	202288909	104	rs10920336	rs17438212	rs1823696	0.0285318	19	13.2985	0.792656	0.877078	1
ENSG00000130544	19	7069714	7087979	37	rs10405539	rs6510950	rs2288404	0.0846517	12	7.6845	0.792817	0.877129	1
ENSG00000126216	13	113139325	113242519	108	rs2182921	rs9550179	rs11839830	0.0405426	21	13.9974	0.792824	0.877129	1
ENSG00000214688	10	73471458	73497581	102	rs1625975	rs12414911	rs1227073	0.0713193	20	13.3515	0.792849	0.877129	1
ENSG00000135677	12	65107225	65153211	37	rs1245180	rs10878211	rs12309081	0.067803	7	3.85651	0.79289	0.877129	1
ENSG00000133226	1	24958207	24999772	35	rs3924436	rs16829963	rs9725269	0.154949	8	4.39197	0.793257	0.877442	1
ENSG00000138670	4	82347547	82965397	340	rs17499843	rs6817846	rs10488930	0.0139191	33	26.2672	0.793268	0.877442	1
ENSG00000065325	17	9725523	9795416	134	rs2280490	rs3786112	rs17683107	0.00878359	22	17.0433	0.793384	0.877468	1
ENSG00000273049	12	54379629	54428672	71	rs1867299	rs11170800	rs11608918	0.0330512	12	7.42247	0.793385	0.877468	1
ENSG00000106348	7	128032331	128050306	42	rs3763398	rs2562730	rs13245629	0.0378315	8	4.49236	0.793484	0.877525	1
ENSG00000196724	19	58433250	58446770	41	rs4801239	rs10418974	rs4801528	0.149769	5	2.69825	0.793665	0.877641	1
ENSG00000115318	2	74759385	74782817	28	rs6707475	rs4853033	rs3806607	0.241416	6	3.81035	0.793683	0.877641	1
ENSG00000117602	1	24828841	24867530	59	rs2272934	rs9328948	rs11231	0.08418	12	9.86732	0.793896	0.87765	1
ENSG00000215717	1	109633386	109639556	25	rs28503409	rs531842	rs6661166	0.133944	8	4.97302	0.793913	0.87765	1
ENSG00000154760	17	33762115	33775856	51	rs11658605	rs11080351	rs8069504	0.0931726	11	7.39564	0.793929	0.87765	1
ENSG00000143158	1	167885913	167906310	38	rs203818	rs202260	rs203847	0.161006	5	1.87345	0.793937	0.87765	1
ENSG00000215114	8	59323918	59364060	72	rs6986363	rs3824260	rs6997473	0.0833628	8	4.31355	0.793949	0.87765	1
ENSG00000169504	1	25071873	25170812	63	rs11249163	rs9438856	rs17360973	0.00254957	7	3.07672	0.794007	0.87765	1
ENSG00000149380	11	73946846	74022685	58	rs2848557	rs11236071	rs1941817	0.149861	5	2.91924	0.794022	0.87765	1
ENSG00000144152	2	112895962	112945795	64	rs11123128	rs11687980	rs10166396	0.0492047	8	5.80674	0.794322	0.877838	1
ENSG00000221910	7	143632326	143633279	45	rs2107593	rs11983417	rs17780782	0.119795	6	3.28864	0.794352	0.877838	1
ENSG00000134109	3	5229331	5261643	63	rs2291865	rs12493379	rs464392	0.0193444	13	8.36056	0.794398	0.877838	1
ENSG00000177425	12	79968759	80084744	62	rs7138252	rs2694660	rs17005769	0.065698	5	1.86713	0.794453	0.877838	1
ENSG00000170873	8	125563025	125740714	193	rs7845008	rs6982303	rs6470250	0.0118403	29	20.5276	0.794469	0.877838	1
ENSG00000175106	17	15405578	15466909	53	rs2954778	rs41346256	rs4054403	0.0884783	8	4.03139	0.794488	0.877838	1
ENSG00000118200	1	200708021	200829832	85	rs4915451	rs4915463	rs885197	0.0141639	9	4.4994	0.794543	0.877838	1
ENSG00000114062	15	25578875	25684198	63	rs2739813	rs4906716	rs12898248	0.14411	6	2.92765	0.794569	0.877838	1
ENSG00000168803	15	43622870	43646767	41	rs2412777	rs7180812	rs17779494	0.235474	2	0.399626	0.794628	0.877851	1
ENSG00000185875	10	25305541	25315593	38	rs10828736	rs12773782	rs10764519	0.144066	5	2.96643	0.794708	0.877887	1
ENSG00000213853	16	10622279	10674489	101	rs9932051	rs7188834	rs4780958	0.0221438	28	19.2727	0.79486	0.878003	1
ENSG00000267140	18	33023835	33077904	62	rs2978377	rs4799391	rs181421	0.00170508	15	8.69058	0.794992	0.878097	1
ENSG00000070182	14	65213001	65346625	153	rs229664	rs10141986	rs2285003	0.0611188	15	12.1701	0.795241	0.87832	1
ENSG00000198300	19	57321445	57352096	37	rs12981689	rs6510023	rs373361	0.119442	8	4.52849	0.795477	0.878528	1
ENSG00000118804	4	77227886	77232283	49	rs6819794	rs4241592	rs12548	0.0735228	6	3.7194	0.79564	0.878656	1
ENSG00000184270	1	149859019	149859515	20	rs3738319	rs10494363	rs1046332	0.125496	6	2.48952	0.795824	0.878737	1
ENSG00000178096	1	149859440	149872351	20	rs3738319	rs10494363	rs1046332	0.125496	6	2.48952	0.795824	0.878737	1
ENSG00000176009	11	8959125	8964563	45	rs10840147	rs7925728	rs2568029	0.0397327	3	0.671713	0.795855	0.878737	1
ENSG00000164169	4	148558936	148605314	38	rs10028794	rs4835093	rs7660361	0.124065	6	2.64004	0.796035	0.878883	1
ENSG00000196227	20	58508819	58523735	37	rs6070997	rs195001	rs195001	0.0422216	6	3.05041	0.796126	0.878928	1
ENSG00000168297	3	58318607	58411854	87	rs3773005	rs7609912	rs11130633	0.189961	4	2.01039	0.796208	0.878928	1
ENSG00000107165	9	12685439	12710285	67	rs10121181	rs10809837	rs17346161	0.015679	9	5.07816	0.796217	0.878928	1
ENSG00000141968	19	6772719	6857377	83	rs171094	rs455099	rs164017	0.0194479	28	19.2986	0.796281	0.878946	1
ENSG00000169189	16	27236315	27280093	42	rs13331646	rs2057768	rs9788909	0.160065	8	3.9139	0.796515	0.879153	1
ENSG00000101752	18	19284918	19450914	69	rs2850574	rs12955091	rs11662661	0.0778882	7	2.87344	0.796565	0.879156	1
ENSG00000196199	13	20207799	20247581	42	rs2497219	rs3847990	rs8000138	0.271402	5	2.6209	0.796697	0.879206	1
ENSG00000242019	19	55235947	55248099	37	rs7258577	rs7256392	rs10423751	0.0289397	11	6.00366	0.796705	0.879206	1
ENSG00000007314	17	62015914	62050278	39	rs2854160	rs3764868	rs3764868	0.124875	10	6.52725	0.796934	0.879406	1
ENSG00000198586	2	171847333	172087824	90	rs13014896	rs11903215	rs12475659	0.0894287	9	5.22183	0.797047	0.879479	1
ENSG00000167094	9	130478358	130493869	44	rs4837175	rs10760500	rs1999224	0.132686	6	3.40886	0.797233	0.879532	1
ENSG00000141577	17	79163393	79196799	55	rs7220048	rs2271090	rs885267	0.0461131	11	6.08333	0.797233	0.879532	1
ENSG00000136280	7	45039074	45116068	77	rs6463255	rs1866569	rs1042984	0.118666	6	2.97774	0.797283	0.879532	1
ENSG00000148671	10	88728189	88743691	38	rs12765929	rs10887686	rs1240401	0.0971891	10	8.95492	0.797284	0.879532	1
ENSG00000177025	19	58469805	58485902	53	rs12608717	rs1549495	rs10418974	0.19313	4	2.02136	0.797352	0.879555	1
ENSG00000109756	4	160024165	160281326	95	rs588811	rs1881755	rs2699017	0.138561	8	4.84806	0.797679	0.879839	1
ENSG00000155868	5	156564435	156586030	62	rs10073323	rs163423	rs10079961	0.076541	10	8.25383	0.797834	0.879839	1
ENSG00000184678	1	149856009	149858232	19	rs3738319	rs1868992	rs1046332	0.125496	6	2.47352	0.797844	0.879839	1
ENSG00000184260	1	149858468	149858961	19	rs3738319	rs1868992	rs1046332	0.125496	6	2.47352	0.797844	0.879839	1
ENSG00000130147	2	235860661	235964358	103	rs12692157	rs4663545	rs4341884	0.0174634	24	16.8479	0.797846	0.879839	1
ENSG00000127081	9	95606464	95640320	46	rs7855203	rs10992536	rs4076630	0.161823	7	4.43635	0.797922	0.87987	1
ENSG00000137875	15	52401460	52404972	32	rs11070879	rs12438743	rs2231292	0.27374	7	5.59708	0.798066	0.879875	1
ENSG00000198574	1	162365058	162381928	76	rs347273	rs2050908	rs12128052	0.0442139	15	9.86017	0.798178	0.879875	1
ENSG00000166734	15	44580917	44707956	25	rs8028907	rs8023453	rs35318279	0.138437	5	2.37769	0.798179	0.879875	1
ENSG00000121380	12	12202778	12364018	129	rs7972783	rs10743980	rs888152	0.0205704	21	14.8552	0.798183	0.879875	1
ENSG00000150753	5	10250041	10266501	87	rs1983173	rs13162298	rs1045369	0.0379119	12	7.64323	0.798204	0.879875	1
ENSG00000172716	17	33677324	33700720	38	rs772104	rs1849733	rs11869333	0.093726	9	5.36996	0.798211	0.879875	1
ENSG00000274180	17	21142183	21156722	42	rs2085525	rs3760201	rs12944658	0.0870598	10	5.76267	0.798363	0.879875	1
ENSG00000178403	4	113434672	113437336	40	rs6843915	rs6816676	rs901474	0.0314352	4	1.23204	0.798409	0.879875	1
ENSG00000069248	1	229576006	229644088	49	rs11580918	rs12734075	rs670824	0.0827987	8	3.83116	0.798416	0.879875	1
ENSG00000117543	1	101455179	101491644	48	rs11581062	rs10493943	rs11166534	0.144581	4	1.18205	0.798434	0.879875	1
ENSG00000211460	2	122494679	122525429	31	rs10210011	rs4522608	rs17006797	0.0997251	7	3.94608	0.798446	0.879875	1
ENSG00000107815	10	102747124	102754160	50	rs1122556	rs807051	rs807029	0.0224682	14	7.31282	0.798512	0.879895	1
ENSG00000075131	15	66628529	66679084	50	rs16949778	rs1347069	rs1432442	0.17824	5	3.07275	0.798643	0.879988	1
ENSG00000136279	7	44084239	44109055	35	rs10228823	rs2075070	rs2014453	0.140725	6	3.25518	0.79882	0.880064	1
ENSG00000188612	17	73161681	73179054	24	rs9891383	rs2291031	rs4412997	0.222699	3	0.81307	0.79882	0.880064	1
ENSG00000169715	16	56659387	56661024	64	rs10492886	rs2011186	rs4784690	0.0884738	14	9.63215	0.798854	0.880064	1
ENSG00000164434	6	123100861	123105219	61	rs7761403	rs6940673	rs17734913	0.0471989	17	12.1258	0.798972	0.880142	1
ENSG00000284723	12	48919415	48920353	63	rs2731063	rs11168644	rs2731065	0.0910003	7	3.58629	0.799154	0.88021	1
ENSG00000181929	12	49396057	49412590	33	rs833820	rs11168839	rs2241726	0.164041	8	4.52132	0.79916	0.88021	1
ENSG00000063241	19	55964352	55973710	48	rs11672075	rs7359882	rs1477334	0.0637691	16	10.1051	0.799176	0.88021	1
ENSG00000189167	13	32877836	32889500	66	rs2157961	rs11571727	rs144848	0.0483859	13	8.038	0.799277	0.880269	1
ENSG00000107614	10	17179335	17244053	99	rs11254363	rs1028857	rs7080366	0.0569208	12	7.32371	0.799325	0.88027	1
ENSG00000182545	14	20973696	20982043	75	rs3136817	rs17211523	rs1760930	0.00817359	27	18.3066	0.799406	0.880307	1
ENSG00000244005	20	34255974	34287277	48	rs761827	rs3827029	rs2425067	0.151587	3	0.797947	0.799504	0.880363	1
ENSG00000103569	15	58430368	58478110	86	rs10518963	rs4774291	rs2292713	0.045727	12	8.19528	0.799655	0.880477	1
ENSG00000125851	20	17206752	17465223	238	rs852107	rs6044864	rs8123138	0.00453943	26	18.3052	0.799755	0.88053	1
ENSG00000152192	13	79172497	79177687	35	rs1325619	rs11840297	rs10507893	0.249252	6	3.61147	0.799878	0.88053	1
ENSG00000181761	11	55889849	55890787	39	rs17149981	rs4578407	rs9888159	0.198456	4	1.55107	0.799945	0.88053	1
ENSG00000150873	2	11273254	11291443	59	rs1073201	rs2011812	rs908275	0.0144237	16	9.39071	0.799975	0.88053	1
ENSG00000064652	5	122179134	122365049	91	rs2161391	rs9285900	rs417569	0.0229044	5	2.13345	0.800025	0.88053	1
ENSG00000182870	12	132680924	132905935	48	rs11836451	rs28706067	rs4073399	0.0550493	15	8.89804	0.800043	0.88053	1
ENSG00000182566	19	7793843	7798792	71	rs10411016	rs4239552	rs2277996	0.0305397	22	16.3922	0.800074	0.88053	1
ENSG00000010322	3	52489134	52527084	60	rs34712081	rs1133415	rs648514	0.0226385	6	2.45294	0.800115	0.88053	1
ENSG00000166471	11	9302201	9336183	33	rs11042231	rs1578971	rs7103596	0.0897687	5	3.09106	0.800167	0.88053	1
ENSG00000135245	7	128095903	128098472	27	rs11769333	rs7806863	rs4731457	0.283304	6	2.93161	0.80021	0.88053	1
ENSG00000125815	20	23471738	23476647	58	rs6083125	rs911125	rs238653	0.0569685	7	3.34733	0.800224	0.88053	1
ENSG00000187905	22	21400235	21418457	85	rs178295	rs2845422	rs140391	0.000318945	19	12.2492	0.800335	0.8806	1
ENSG00000234284	5	178450805	178462065	65	rs7735200	rs890699	rs1845940	0.0705954	12	6.65029	0.800433	0.880656	1
ENSG00000170605	12	55520190	55526534	32	rs11171246	rs7294913	rs11171307	0.0448226	2	0.599456	0.800639	0.880831	1
ENSG00000094914	12	53701240	53718648	35	rs7397757	rs12582170	rs17125266	0.239625	5	2.44803	0.800925	0.880971	1
ENSG00000139880	14	23516271	23526747	49	rs11628189	rs17198981	rs1059356	0.0720858	12	7.374	0.800945	0.880971	1
ENSG00000010932	1	171217610	171255117	107	rs2307492	rs3820170	rs12724905	0.0345352	11	7.76117	0.801013	0.880971	1
ENSG00000104205	8	67624969	67774257	42	rs3808602	rs16933094	rs3808602	0.1928	7	4.23194	0.801026	0.880971	1
ENSG00000141744	17	37824234	37826728	44	rs1874228	rs1810132	rs2941513	0.171731	5	3.30252	0.801047	0.880971	1
ENSG00000204866	19	46646363	46664555	29	rs12459004	rs8109186	rs2253940	0.100178	6	2.94315	0.801091	0.880971	1
ENSG00000240857	2	18735989	18741945	63	rs17694161	rs2704634	rs11096544	0.0970191	13	11.1154	0.801109	0.880971	1
ENSG00000163001	2	55746740	55772215	36	rs12612931	rs6717574	rs17736300	0.197311	6	3.86192	0.801161	0.880971	1
ENSG00000183032	14	37147126	37641811	356	rs8003719	rs7143872	rs911009	0.00694743	37	26.7794	0.801219	0.880971	1
ENSG00000171794	10	135043721	135045062	48	rs3810967	rs11101677	rs7070941	0.0649432	11	7.07508	0.80124	0.880971	1
ENSG00000186326	19	33166754	33169206	40	rs6510271	rs7257486	rs7256750	0.137527	6	2.77089	0.801461	0.881162	1
ENSG00000167065	22	31048038	31063874	55	rs5749131	rs11089471	rs8135379	0.123078	11	7.40987	0.80153	0.881186	1
ENSG00000188305	19	2274630	2282174	37	rs740406	rs11882330	rs11882330	0.0797174	14	9.98156	0.801625	0.881238	1
ENSG00000167550	12	49458459	49463808	27	rs7975791	rs7969967	rs2117028	0.132062	7	3.10111	0.801992	0.881589	1
ENSG00000118197	1	200593024	200639035	72	rs10800712	rs7519783	rs16830080	0.0544018	9	6.20802	0.802111	0.881668	1
ENSG00000130943	22	46651560	46659240	53	rs5766743	rs6007823	rs6007662	0.153919	6	2.49851	0.802252	0.881771	1
ENSG00000196678	16	20791515	20911671	78	rs764138	rs411045	rs8062877	0.0156209	5	2.03567	0.802561	0.882059	1
ENSG00000169688	16	56685798	56687116	64	rs2161737	rs12934069	rs1599933	0.0582477	12	7.73324	0.802901	0.882351	1
ENSG00000145949	6	2663863	2751156	165	rs7755154	rs160690	rs6904013	0.020556	20	16.776	0.80297	0.882351	1
ENSG00000116977	1	236681300	236716281	109	rs16833716	rs2853612	rs604070	0.0246607	16	9.60193	0.803015	0.882351	1
ENSG00000079462	19	42801185	42807698	17	rs4141062	rs1206027	rs4141062	0.168178	2	0.261965	0.803017	0.882351	1
ENSG00000204335	2	171571847	171574588	44	rs7425766	rs2058726	rs3749038	0.00136906	9	4.19971	0.803269	0.882561	1
ENSG00000163376	3	67048731	67061634	46	rs1456225	rs4856985	rs9814525	0.125804	7	4.47681	0.803303	0.882561	1
ENSG00000065268	19	984332	998437	74	rs10414193	rs3752237	rs8109756	0.0592262	16	11.2565	0.803363	0.882575	1
ENSG00000224712	16	14797268	14820199	3	rs35935863	rs8062460	rs8062460	0.377361	3	0.873646	0.803563	0.88273	1
ENSG00000197992	12	10183277	10218630	77	rs1060648	rs6488262	rs12578560	0.0592309	10	5.01003	0.803618	0.88273	1
ENSG00000126822	14	65170820	65216967	92	rs11158552	rs1268663	rs6573571	0.0793056	14	15.3087	0.803675	0.88273	1
ENSG00000288710	12	49396057	49417858	34	rs833820	rs7969091	rs2241726	0.164041	8	4.44451	0.803694	0.88273	1
ENSG00000149100	11	32605344	32627810	40	rs7130977	rs12801320	rs12801320	0.172199	6	4.31209	0.803777	0.882741	1
ENSG00000142513	19	51293672	51298476	69	rs6509496	rs2569729	rs10405514	0.0816349	18	12.6288	0.803835	0.882741	1
ENSG00000103257	16	87863629	87903113	68	rs8047611	rs12711482	rs12930284	0.0187987	17	10.6341	0.803846	0.882741	1
ENSG00000228278	9	117092149	117095531	74	rs13288541	rs4979373	rs10982151	0.0297953	17	12.67	0.803973	0.882828	1
ENSG00000172154	11	55860784	55861716	46	rs2449126	rs7113176	rs9888159	0.198456	4	1.54392	0.804382	0.883225	1
ENSG00000139515	13	28494137	28500450	55	rs2996450	rs7317567	rs2481962	0.027611	7	3.06831	0.804711	0.883534	1
ENSG00000099785	19	8478154	8503901	44	rs12985515	rs7507526	rs2042898	0.0853837	7	4.49021	0.804882	0.88367	1
ENSG00000100316	22	39708887	39716394	57	rs2413582	rs5757642	rs137580	0.0671416	7	3.24687	0.805057	0.88381	1
ENSG00000168806	15	43615847	43622780	38	rs530683	rs7163288	rs17779494	0.235474	2	0.390421	0.805167	0.883879	1
ENSG00000183695	11	19076002	19082264	64	rs10833035	rs7945127	rs16936115	0.0363455	8	4.07043	0.805417	0.884076	1
ENSG00000179002	1	19166093	19186176	63	rs7549129	rs6673711	rs16862341	0.0361959	18	12.1635	0.805442	0.884076	1
ENSG00000100580	14	77801372	77843437	73	rs3815625	rs4223	rs8177550	0.0406571	11	7.70928	0.805582	0.884178	1
ENSG00000137809	15	68588870	68724502	176	rs11629609	rs1838541	rs3736495	0.024575	27	18.3375	0.805901	0.884417	1
ENSG00000273398	2	68358370	68488362	80	rs1868403	rs6729652	rs17523693	0.055703	9	4.53811	0.805993	0.884417	1
ENSG00000173480	19	58411664	58427978	32	rs5029044	rs8102308	rs4801528	0.149769	5	2.72974	0.806031	0.884417	1
ENSG00000136819	9	132589569	132598142	67	rs11999731	rs7849898	rs3780701	0.184756	6	3.36833	0.806036	0.884417	1
ENSG00000166938	15	66585555	66626236	50	rs1399013	rs12917380	rs16949740	0.186723	6	2.82801	0.806038	0.884417	1
ENSG00000131738	17	39519750	39526065	45	rs9907976	rs9895668	rs9907886	0.029241	5	2.09868	0.806416	0.884745	1
ENSG00000103023	16	58313901	58328951	52	rs1820235	rs4595792	rs11640553	0.122331	7	4.48694	0.806432	0.884745	1
ENSG00000189375	17	18537560	18547740	7	rs16941466	rs4449005	rs16941466	0.242026	5	2.86716	0.806882	0.885187	1
ENSG00000182645	10	118083960	118139541	67	rs11197619	rs10885929	rs11197620	0.0951977	8	4.84614	0.807054	0.885323	1
ENSG00000091262	16	16243422	16317379	74	rs4148366	rs2856553	rs9930886	0.0367479	15	12.4836	0.807156	0.885383	1
ENSG00000175073	8	67540722	67579466	26	rs11993306	rs6998252	rs3808602	0.1928	4	1.43996	0.807226	0.885387	1
ENSG00000076944	19	7701767	7712759	40	rs11882529	rs2277989	rs35257373	0.00965123	11	6.3839	0.807255	0.885387	1
ENSG00000018408	3	149235022	149454501	160	rs6769269	rs9865665	rs2130319	0.0190285	24	16.895	0.807336	0.885424	1
ENSG00000072786	5	171469083	171615228	135	rs7707358	rs2029524	rs10476009	0.0487653	23	17.8186	0.807533	0.885545	1
ENSG00000123500	6	116440072	116479910	47	rs1338668	rs1204850	rs1204850	0.0376605	7	4.65428	0.807542	0.885545	1
ENSG00000110696	11	16634679	16779887	57	rs4593976	rs172619	rs172619	0.0119258	6	2.63049	0.807613	0.885571	1
ENSG00000179902	1	109648573	109656479	32	rs28577885	rs676385	rs595635	0.0928973	10	5.73311	0.807693	0.885584	1
ENSG00000198783	17	33288559	33290796	29	rs1994083	rs16970540	rs3744358	0.0271569	8	4.05241	0.80772	0.885584	1
ENSG00000158773	1	161009041	161015767	45	rs1062827	rs4656287	rs11265548	0.0847236	5	1.95847	0.807782	0.8856	1
ENSG00000091527	3	133292530	133309105	48	rs9882521	rs11712672	rs6439421	0.0415281	9	4.39685	0.808038	0.885828	1
ENSG00000049883	5	71616194	71664222	44	rs11749445	rs6452453	rs17310477	0.0862252	7	3.95941	0.8081	0.885844	1
ENSG00000172399	4	120056987	120108944	65	rs7441142	rs10024967	rs7687613	0.0572712	9	4.49239	0.808189	0.885889	1
ENSG00000255112	18	11851412	11854443	55	rs9303749	rs1815845	rs2848465	0.0581727	17	10.9742	0.808457	0.886131	1
ENSG00000260861	20	1520790	1600655	108	rs6042574	rs2273331	rs7263011	0.0440049	13	8.7738	0.808644	0.886284	1
ENSG00000040633	17	7138348	7143041	40	rs11650232	rs222842	rs222853	0.06082	9	4.35049	0.808853	0.88642	1
ENSG00000214360	5	171621176	171630458	72	rs3776754	rs7706189	rs10476009	0.0487653	12	6.79729	0.808893	0.88642	1
ENSG00000062194	5	56469775	56560506	51	rs331055	rs168848	rs16886823	0.198661	5	2.29623	0.808911	0.88642	1
ENSG00000109920	11	47738046	47788995	45	rs10742817	rs6485783	rs2290850	0.169713	4	1.63435	0.809017	0.886484	1
ENSG00000008226	3	38080696	38165516	65	rs11715770	rs6767007	rs9861030	0.0325001	9	5.1708	0.809168	0.886578	1
ENSG00000167112	9	131067438	131084726	37	rs7023913	rs2286814	rs2416982	0.0438876	6	2.47939	0.809276	0.886578	1
ENSG00000068078	4	1795020	1810599	14	rs2290011	rs2402494	rs7668207	0.0642987	9	4.58164	0.80928	0.886578	1
ENSG00000115414	2	216225163	216300796	113	rs11892429	rs2043776	rs16854092	0.05775	12	9.03464	0.809294	0.886578	1
ENSG00000109436	4	141541936	141677539	105	rs1472269	rs9992152	rs3851422	0.0373205	13	8.58137	0.809367	0.886603	1
ENSG00000168273	3	52568029	52613253	58	rs887514	rs1561337	rs3774367	0.00611013	5	1.49662	0.809412	0.886603	1
ENSG00000284667	2	228531520	228531777	75	rs16823725	rs17372469	rs10498221	0.0154585	17	11.0129	0.809956	0.887024	1
ENSG00000139173	12	44229770	44783545	182	rs4251545	rs11182495	rs751921	0.0278493	17	15.8009	0.809984	0.887024	1
ENSG00000179397	1	244617679	244804479	107	rs12084013	rs2813912	rs2813912	0.0321796	13	8.98308	0.810054	0.887024	1
ENSG00000178127	18	9102628	9134343	37	rs6506637	rs12956041	rs1785561	0.0340975	8	3.68853	0.810074	0.887024	1
ENSG00000142002	19	4675236	4724685	52	rs17363184	rs12610046	rs10413885	0.0362628	14	9.93816	0.810074	0.887024	1
ENSG00000137496	11	71709659	71716761	36	rs4944242	rs1894004	rs2298455	0.0750507	3	0.723614	0.810082	0.887024	1
ENSG00000148634	10	69681656	69835058	75	rs12778366	rs10997935	rs10997908	0.114562	5	2.28056	0.810267	0.887147	1
ENSG00000178363	10	5566924	5568734	66	rs9423430	rs4074889	rs2231413	0.014793	21	15.9189	0.81029	0.887147	1
ENSG00000135917	2	228548479	228582744	83	rs6722305	rs4973319	rs10498221	0.0154585	23	16.468	0.81044	0.887259	1
ENSG00000275342	8	8175258	8243949	99	rs712257	rs7818421	rs17149611	0.044485	14	8.45279	0.810825	0.887628	1
ENSG00000141030	17	17149930	17184587	52	rs16961412	rs16961564	rs16961564	0.0977514	9	6.0132	0.810961	0.887725	1
ENSG00000108854	17	62538400	62658425	54	rs3744409	rs2676289	rs12949616	0.129988	6	2.7461	0.81115	0.88788	1
ENSG00000079841	6	72596253	73112847	242	rs10942983	rs12529223	rs16881970	0.0188293	19	14.5997	0.811199	0.887881	1
ENSG00000172671	10	46110948	46168228	37	rs34670342	rs17159113	rs3802542	0.189319	6	4.18197	0.811388	0.888036	1
ENSG00000198225	6	63921351	63922929	42	rs1459651	rs9352731	rs12664457	0.0968008	4	1.41939	0.811479	0.888073	1
ENSG00000182885	16	57702189	57723290	89	rs8049176	rs1061546	rs2923144	0.0269095	23	17.5762	0.811517	0.888073	1
ENSG00000160401	9	130469267	130478281	41	rs2287116	rs10739696	rs1999224	0.132686	6	3.11607	0.811665	0.888182	1
ENSG00000130702	20	60883011	60942368	83	rs3787433	rs911078	rs6062203	0.0210587	11	8.36286	0.81175	0.888203	1
ENSG00000273513	17	36283960	36294909	5	rs2677185	rs35748717	rs306801	0.469945	2	0.453083	0.811779	0.888203	1
ENSG00000162009	16	1122747	1131454	53	rs2744148	rs12928460	rs213656	0.0179019	13	7.32433	0.812075	0.888474	1
ENSG00000064115	12	27124512	27167367	66	rs16931479	rs11613685	rs7963612	0.0421687	14	11.1607	0.812136	0.888489	1
ENSG00000167619	19	42817461	42829216	23	rs9636121	rs851296	rs28621009	0.465908	2	0.361922	0.812666	0.889004	1
ENSG00000162227	11	62538829	62554814	32	rs576251	rs11231242	rs2298636	0.215278	7	3.30356	0.812736	0.889004	1
ENSG00000188269	19	14937053	14945997	74	rs2286362	rs10405210	rs8100775	0.0611584	11	6.66512	0.81275	0.889004	1
ENSG00000151693	2	9346894	9545812	113	rs2175337	rs12151757	rs2136842	0.117958	10	7.16562	0.812965	0.889186	1
ENSG00000099991	22	24407642	24574596	90	rs5760176	rs2275984	rs405597	0.00153735	8	3.34858	0.813306	0.889507	1
ENSG00000188778	8	37820508	37824117	14	rs28490371	rs2298423	rs4448322	0.345528	2	0.323568	0.813563	0.889736	1
ENSG00000157764	7	140419127	140624729	93	rs2968559	rs3844322	rs269267	0.130996	4	1.29022	0.813716	0.889851	1
ENSG00000112096	6	160090101	160183561	73	rs4487612	rs9365098	rs732498	0.0230172	6	2.70946	0.813882	0.88998	1
ENSG00000249141	6	167271582	167369612	111	rs845668	rs9459836	rs9457245	0.0355893	13	7.69016	0.814111	0.890171	1
ENSG00000091732	7	129658127	129691291	49	rs2692437	rs17133163	rs6943859	0.0824719	12	7.01136	0.814152	0.890171	1
ENSG00000145919	5	173034148	173043662	68	rs4473785	rs791639	rs12517954	0.0802126	13	9.43325	0.814423	0.890415	1
ENSG00000100365	22	37257030	37274059	91	rs5750310	rs909486	rs5750326	0.046882	17	10.5279	0.81484	0.890818	1
ENSG00000143627	1	155259084	155271229	29	rs2075569	rs4971050	rs12034326	0.115029	3	0.814489	0.815054	0.891	1
ENSG00000007908	1	169691781	169733846	94	rs7535600	rs11581878	rs1076637	0.124511	7	3.26426	0.815225	0.891074	1
ENSG00000181215	4	5899100	6202282	278	rs11945849	rs10804975	rs6823027	0.042745	56	44.3032	0.815282	0.891074	1
ENSG00000104131	15	44829323	44855227	24	rs28486675	rs36014111	rs10518980	0.208282	7	3.61343	0.815306	0.891074	1
ENSG00000131634	16	1578689	1605581	64	rs13336428	rs2667684	rs4786363	0.0277325	11	6.46804	0.815313	0.891074	1
ENSG00000169031	2	228029340	228179508	150	rs1922020	rs10445740	rs1922022	0.0134445	22	15.6572	0.81556	0.891259	1
ENSG00000102445	13	46908816	47012325	67	rs912975	rs2761946	rs9595460	0.0797798	13	10.1859	0.815578	0.891259	1
ENSG00000069764	16	14766405	14788165	5	rs7501119	rs8062460	rs8062460	0.377361	3	0.909047	0.815746	0.891353	1
ENSG00000105401	19	10501809	10530797	38	rs510506	rs7256672	rs12720355	0.00675107	7	2.85397	0.81576	0.891353	1
ENSG00000135297	6	74171301	74218959	37	rs9442907	rs12191488	rs9442907	0.0834951	6	3.55876	0.815893	0.891446	1
ENSG00000163734	4	74902306	74904524	16	rs16850295	rs1371794	rs2472649	0.153523	6	2.29912	0.81598	0.891455	1
ENSG00000162616	1	78444859	78483648	44	rs1166702	rs6669039	rs6669039	0.0947894	7	5.56303	0.816003	0.891455	1
ENSG00000125144	16	56700642	56701977	64	rs904773	rs7196117	rs1599933	0.0582477	12	7.2147	0.816045	0.891455	1
ENSG00000127249	3	193116756	193310900	134	rs1980263	rs100774	rs13324409	0.059507	14	8.85289	0.816264	0.89163	1
ENSG00000188257	1	20301924	20306909	42	rs1093731	rs4655079	rs1891320	0.0710293	11	6.8598	0.816301	0.89163	1
ENSG00000100036	22	31031768	31065003	66	rs4820018	rs5997740	rs8135379	0.123078	13	8.70953	0.816547	0.89169	1
ENSG00000241553	3	9834179	9848785	53	rs17050543	rs192495	rs3856908	0.118672	7	5.42687	0.816604	0.89169	1
ENSG00000125255	13	103696348	103718767	116	rs9557983	rs281086	rs9300779	0.040398	13	7.61865	0.816692	0.89169	1
ENSG00000213145	14	105952654	105955284	20	rs8021311	rs12100587	rs6576094	0.239723	8	6.33107	0.816701	0.89169	1
ENSG00000257341	14	105953536	105958604	20	rs8021311	rs12100587	rs6576094	0.239723	8	6.33107	0.816701	0.89169	1
ENSG00000170854	3	97660662	97691301	51	rs1506441	rs832037	rs832022	0.103811	8	4.43101	0.816704	0.89169	1
ENSG00000203837	10	118187359	118237469	71	rs4350284	rs10885982	rs7077408	0.198053	7	3.43588	0.816737	0.89169	1
ENSG00000188716	10	76797230	76833400	52	rs7908565	rs4745765	rs16931975	0.112925	7	3.13419	0.816781	0.89169	1
ENSG00000288591	12	65153276	65371289	97	rs1244874	rs10878223	rs11175609	0.0297473	15	9.22948	0.816836	0.89169	1
ENSG00000284283	5	17521910	17522506	8	rs2459822	rs2402396	rs2459822	0.318423	4	1.80293	0.816894	0.89169	1
ENSG00000284234	5	17525344	17525940	8	rs2459822	rs2402396	rs2459822	0.318423	4	1.80293	0.816894	0.89169	1
ENSG00000173193	3	122399686	122449687	79	rs9880413	rs17212608	rs1106346	0.105924	8	4.55352	0.816931	0.89169	1
ENSG00000009335	7	156931610	157062064	84	rs10272338	rs10253147	rs2706165	0.0363863	10	5.93305	0.817047	0.891764	1
ENSG00000155508	5	154237113	154256352	40	rs816715	rs17562321	rs12187921	0.201124	4	1.32605	0.817102	0.891772	1
ENSG00000170465	12	52862300	52867589	87	rs44637	rs632326	rs2361323	0.148551	5	1.86523	0.817353	0.891993	1
ENSG00000213512	1	89597425	89641692	53	rs10922565	rs484361	rs2209957	0.171385	4	1.28388	0.817489	0.892049	1
ENSG00000060339	10	70480769	70552134	49	rs10998379	rs4746793	rs17462047	0.161235	5	1.72148	0.8175	0.892049	1
ENSG00000100628	14	94400512	94443085	113	rs10141592	rs2295214	rs4905122	0.0261242	22	15.6884	0.817582	0.892086	1
ENSG00000134108	3	5163934	5222596	66	rs9828404	rs13062165	rs464392	0.0193444	14	8.69219	0.81795	0.892383	1
ENSG00000143067	1	120162000	120190889	53	rs6701437	rs620741	rs10802122	0.0906271	11	7.3129	0.81798	0.892383	1
ENSG00000136383	15	85360587	85416710	117	rs2028111	rs12910476	rs12908708	0.0491673	18	11.6804	0.817998	0.892383	1
ENSG00000128534	7	117824198	117844089	48	rs6466647	rs3898536	rs17580223	0.0834237	3	0.704602	0.818052	0.89239	1
ENSG00000134049	18	44679205	44702735	36	rs16958432	rs2137288	rs1025562	0.190677	4	1.79303	0.818205	0.892504	1
ENSG00000162694	1	101337928	101360735	38	rs1590581	rs3850453	rs2893468	0.0926775	5	2.02528	0.818278	0.892532	1
ENSG00000143006	1	53925072	53933161	53	rs1342969	rs943516	rs475322	0.0997421	8	4.32243	0.818349	0.892557	1
ENSG00000163006	2	109403213	109501933	55	rs826546	rs6761501	rs2378217	0.165576	5	1.68234	0.81845	0.892615	1
ENSG00000140557	15	92937111	93011958	134	rs11074063	rs12441761	rs7170647	0.0527519	23	18.709	0.818669	0.892781	1
ENSG00000244242	11	1753636	1771825	39	rs10839203	rs4752759	rs11040489	0.116654	11	9.18497	0.818718	0.892781	1
ENSG00000166959	11	60467058	60483280	29	rs1224311	rs1395398	rs1395398	0.0801921	11	7.13341	0.818749	0.892781	1
ENSG00000258083	7	141616199	141620425	31	rs2163953	rs11981914	rs4726480	0.205205	4	1.25497	0.818794	0.892781	1
ENSG00000113194	5	175874629	175937075	54	rs11956701	rs4077095	rs2913899	0.053451	7	2.99431	0.819001	0.892954	1
ENSG00000186230	19	57946693	57958469	67	rs12978934	rs2360761	rs10853894	0.133705	7	2.96827	0.819352	0.893242	1
ENSG00000104826	19	49519237	49520348	28	rs1039442	rs11669977	rs8103451	0.0893038	10	6.04627	0.819361	0.893242	1
ENSG00000082397	18	5392380	5630699	176	rs1940952	rs35017159	rs7235551	0.0508388	34	27.4902	0.819818	0.893666	1
ENSG00000113758	5	176883609	176901402	38	rs1801020	rs3805550	rs2630758	0.0381765	8	3.44947	0.819846	0.893666	1
ENSG00000000457	1	169818772	169863408	75	rs3766138	rs2750016	rs6670818	0.116901	4	1.4522	0.819964	0.893742	1
ENSG00000165816	10	115999013	116054248	68	rs11196652	rs4752395	rs1889449	0.0785727	9	5.19889	0.82037	0.894111	1
ENSG00000256591	11	61196692	61253294	48	rs12791961	rs7936573	rs2924446	0.0872849	8	3.77726	0.820421	0.894111	1
ENSG00000137522	11	71640064	71708643	45	rs4945340	rs4338555	rs2298455	0.0750507	3	0.745653	0.820447	0.894111	1
ENSG00000154237	15	101459532	101618462	162	rs12906432	rs4965789	rs3809523	0.0312096	22	13.9177	0.820526	0.894145	1
ENSG00000159921	9	36214438	36277039	70	rs7038327	rs10972856	rs7038327	0.0790308	9	4.25767	0.820603	0.894177	1
ENSG00000206422	18	7231087	7232042	40	rs4539680	rs8084409	rs4539680	0.0515552	10	6.69488	0.820678	0.894206	1
ENSG00000151650	10	135051359	135055432	50	rs2998144	rs11101679	rs7070941	0.0649432	12	9.10549	0.820746	0.894228	1
ENSG00000260170	15	45879549	45968512	72	rs6493156	rs10152945	rs12901441	0.0612267	17	11.4489	0.8211	0.894515	1
ENSG00000165507	10	45466429	45474257	57	rs7085840	rs4332473	rs870957	0.0298521	11	6.01732	0.821106	0.894515	1
ENSG00000285891	5	178121606	178124696	53	rs3925518	rs6600949	rs4246822	0.0275253	9	6.269	0.821316	0.894662	1
ENSG00000206072	18	61314813	61393666	73	rs9959343	rs17781440	rs7228687	0.0242903	6	2.27129	0.821343	0.894662	1
ENSG00000101251	20	13829893	13977089	95	rs6033824	rs6079264	rs8119080	0.0606019	12	7.15221	0.821385	0.894662	1
ENSG00000127463	1	19542154	19578046	57	rs6663221	rs12132200	rs1738026	0.0663769	7	3.81329	0.821778	0.895038	1
ENSG00000137288	6	33662070	33679504	114	rs9357162	rs1536501	rs530614	0.0108068	10	5.95942	0.821888	0.895056	1
ENSG00000106541	7	16831435	16873057	116	rs1585349	rs10950638	rs819010	0.0188625	20	13.0211	0.821891	0.895056	1
ENSG00000143847	1	202995619	203047868	73	rs4950872	rs1874142	rs12121955	0.0484488	15	9.3063	0.822134	0.895268	1
ENSG00000120699	13	37572953	37600018	52	rs9566172	rs9576167	rs4941854	0.302632	3	1.03954	0.82224	0.895331	1
ENSG00000164172	5	52391509	52405893	87	rs3212483	rs117931	rs153602	0.161942	9	5.49458	0.822456	0.895511	1
ENSG00000157020	3	10334815	10362796	82	rs242724	rs1473183	rs11707451	0.0905926	11	9.26659	0.822501	0.895511	1
ENSG00000258984	2	238875656	239008053	86	rs6729271	rs7602358	rs2249435	0.0377057	11	9.11528	0.822631	0.895596	1
ENSG00000164893	8	87226292	87333375	75	rs9969464	rs16911667	rs13278499	0.155391	7	3.88521	0.822676	0.895596	1
ENSG00000149177	11	48002111	48192391	76	rs1228021	rs1018136	rs17789571	0.108483	6	3.47856	0.82274	0.895614	1
ENSG00000120437	6	160183077	160200144	54	rs9355747	rs11965350	rs4516970	0.161063	5	2.89176	0.822812	0.89564	1
ENSG00000185821	12	55820038	55820976	32	rs7488143	rs7302568	rs10876761	0.252014	3	1.04476	0.823137	0.895887	1
ENSG00000163428	3	120043356	120068201	55	rs6774960	rs11708686	rs16831074	0.189947	5	2.34098	0.823141	0.895887	1
ENSG00000187151	11	101761405	101787253	58	rs1893921	rs7109233	rs930469	0.0165633	7	3.32407	0.823184	0.895887	1
ENSG00000108654	17	62494372	62504317	27	rs8067243	rs16947868	rs16947868	0.278444	5	2.44202	0.823257	0.8959	1
ENSG00000180053	8	23559253	23564269	66	rs17296662	rs17089603	rs6998928	0.0224773	12	6.46856	0.823292	0.8959	1
ENSG00000130803	19	9251073	9274100	64	rs2053074	rs10407714	rs2033483	0.167626	10	5.86428	0.823349	0.89591	1
ENSG00000053372	1	19578299	19586622	48	rs12062540	rs11808495	rs1738026	0.0663769	7	3.58806	0.823649	0.896154	1
ENSG00000113580	5	142657496	142815077	101	rs33385	rs7724289	rs35501467	0.0187473	11	5.48007	0.82367	0.896154	1
ENSG00000024526	1	68939835	68962904	73	rs3125890	rs12756859	rs11581095	0.0233646	8	3.59014	0.823878	0.896325	1
ENSG00000165724	9	140476533	140484964	30	rs11137428	rs2501567	rs2259657	0.0802595	7	4.22753	0.823923	0.896325	1
ENSG00000133028	17	10575791	10601692	53	rs201597	rs10521170	rs6503315	0.169153	7	2.74398	0.824337	0.896723	1
ENSG00000122180	1	203052257	203055140	56	rs10920550	rs6427993	rs3737877	0.112787	10	6.20665	0.824567	0.89692	1
ENSG00000135392	12	56214744	56224608	14	rs17117974	rs1463592	rs1056784	0.245032	5	2.51572	0.824619	0.896924	1
ENSG00000136940	9	125560668	125590867	37	rs2416893	rs10760258	rs10985796	0.0374937	8	4.45631	0.824905	0.897171	1
ENSG00000198128	1	248210138	248226709	31	rs7512072	rs12041993	rs7527770	0.141767	5	1.58983	0.824956	0.897171	1
ENSG00000101413	20	36662127	36756182	66	rs6013590	rs8123859	rs760999	0.117619	9	5.67352	0.82499	0.897171	1
ENSG00000107537	10	13319796	13344412	73	rs942416	rs7923713	rs7085304	0.0207478	16	9.84213	0.825076	0.897191	1
ENSG00000185972	9	36169385	36171331	62	rs2274522	rs623166	rs7038327	0.0790308	11	5.61121	0.825105	0.897191	1
ENSG00000161677	19	51009255	51014477	36	rs3745518	rs2098683	rs2431821	0.104681	9	4.87137	0.825454	0.897518	1
ENSG00000213417	17	39221368	39222131	32	rs16968821	rs3907875	rs4247139	0.0789473	6	3.00796	0.825565	0.897586	1
ENSG00000124491	6	6144317	6321246	243	rs12719577	rs12198109	rs3116567	0.00644248	47	36.1589	0.825689	0.897668	1
ENSG00000130368	6	160312020	160338479	43	rs6916136	rs6934383	rs6924573	0.198133	5	1.82698	0.825805	0.897742	1
ENSG00000130783	12	123259073	123312075	59	rs7131791	rs6489245	rs527902	0.0403337	5	1.52493	0.825957	0.897855	1
ENSG00000111962	6	149068166	149398126	261	rs7451240	rs12205636	rs9390621	0.00205082	40	34.8767	0.826154	0.898017	1
ENSG00000256525	17	62473902	62493172	26	rs8067243	rs9303474	rs2075552	0.321638	5	2.38557	0.82631	0.898134	1
ENSG00000177464	19	46093022	46105470	43	rs7251522	rs11670462	rs12460145	0.116739	11	5.56342	0.826535	0.898326	1
ENSG00000163464	2	219027564	219031685	38	rs6436032	rs13403276	rs3092968	0.0970545	5	2.09157	0.826717	0.898471	1
ENSG00000127515	19	14951278	14959734	79	rs16979900	rs10405848	rs8100775	0.0611584	11	6.50079	0.826854	0.898567	1
ENSG00000204361	11	114549249	114577791	58	rs10891727	rs1792379	rs17117272	0.112217	6	2.70169	0.826943	0.898607	1
ENSG00000155755	2	202484907	202508293	53	rs6754666	rs17469010	rs7584026	0.0245825	15	9.17502	0.826987	0.898607	1
ENSG00000188786	1	38275246	38325264	43	rs605359	rs9729851	rs12725716	0.0296845	5	1.64406	0.827134	0.898714	1
ENSG00000100227	22	42979727	43010968	48	rs4822160	rs1009433	rs137139	0.0515456	8	4.81601	0.827438	0.898992	1
ENSG00000165732	10	70715891	70744824	45	rs10733848	rs12249735	rs10733848	0.182169	5	1.78601	0.827555	0.899067	1
ENSG00000187824	17	10602332	10633340	44	rs2097657	rs9913343	rs3785938	0.173603	7	2.80421	0.827802	0.899222	1
ENSG00000166823	15	90293106	90294480	50	rs16974175	rs893615	rs6496603	0.0434144	4	1.43263	0.827812	0.899222	1
ENSG00000204889	17	39133967	39143387	69	rs9257	rs2872968	rs2315603	0.134389	6	3.63291	0.827843	0.899222	1
ENSG00000188763	7	72848108	72850450	13	rs2240466	rs17400042	rs7780317	0.149417	6	3.35495	0.828004	0.899309	1
ENSG00000135049	9	88161454	88356944	97	rs7041064	rs7048878	rs17428350	0.0110206	10	6.66516	0.828129	0.899309	1
ENSG00000171421	5	1798499	1801480	70	rs10040260	rs10512644	rs4975733	0.052052	12	11.3317	0.828149	0.899309	1
ENSG00000145088	3	121554030	121605373	69	rs6795182	rs1143671	rs4482697	0.25251	4	1.4501	0.828165	0.899309	1
ENSG00000090238	16	30103635	30108236	23	rs35478648	rs7204270	rs35478648	0.123251	5	1.90749	0.828192	0.899309	1
ENSG00000120438	6	160199530	160210735	50	rs7770630	rs9457733	rs9457732	0.224743	6	3.01471	0.828213	0.899309	1
ENSG00000164961	8	126036502	126104061	67	rs10104558	rs10094316	rs12682006	0.129193	6	2.31851	0.828408	0.899421	1
ENSG00000267228	18	44634559	44702716	55	rs2576037	rs2137288	rs4986203	0.183022	6	2.5641	0.828457	0.899421	1
ENSG00000187510	12	93096619	93166231	67	rs10777428	rs11106710	rs10777450	0.0189268	7	3.48716	0.828461	0.899421	1
ENSG00000123349	12	53689075	53693236	38	rs7488026	rs10783575	rs17125266	0.239625	6	2.772	0.828673	0.899599	1
ENSG00000167608	19	54663846	54676944	63	rs16985367	rs3852892	rs35661899	0.0046367	16	10.0877	0.828862	0.899738	1
ENSG00000180953	15	80191182	80216044	50	rs17284795	rs1987102	rs2562754	0.0994982	10	6.41293	0.828926	0.899738	1
ENSG00000172538	10	50339199	50342066	66	rs12269023	rs2377949	rs2804930	0.0418207	6	2.27255	0.82898	0.899738	1
ENSG00000285629	1	6219490	6257817	63	rs2281303	rs1043971	rs9970334	0.0236692	14	9.71644	0.828995	0.899738	1
ENSG00000167695	17	635652	646208	49	rs385894	rs3744743	rs3744743	0.229318	8	4.07032	0.829076	0.899774	1
ENSG00000117751	1	28157293	28178187	26	rs11810664	rs6679432	rs11247696	0.243293	5	2.92818	0.829376	0.900009	1
ENSG00000163517	3	13521224	13547924	63	rs6442389	rs1126098	rs2630452	0.081472	13	7.24648	0.829426	0.900009	1
ENSG00000099282	10	71211221	71267422	88	rs1000251	rs2254849	rs10998853	0.0184664	11	5.94795	0.829438	0.900009	1
ENSG00000144224	2	136499304	136542626	33	rs11897997	rs3754689	rs2117511	0.15977	4	1.13644	0.829511	0.900021	1
ENSG00000173083	4	84213614	84256306	58	rs10031382	rs6831180	rs11729350	0.128808	12	6.57075	0.829546	0.900021	1
ENSG00000174937	11	56236750	56240828	43	rs10501353	rs693996	rs12577186	0.068814	5	2.03797	0.829682	0.900116	1
ENSG00000239264	6	7881750	7911021	87	rs13192135	rs2748363	rs1653098	0.0229768	13	7.15627	0.829787	0.900116	1
ENSG00000141524	17	76103478	76128488	63	rs16970774	rs9897269	rs9807014	0.0750004	14	8.14942	0.82981	0.900116	1
ENSG00000196511	7	144149034	144533488	189	rs1208167	rs11982097	rs1881849	0.00847972	22	14.5649	0.829827	0.900116	1
ENSG00000116260	1	180124004	180173165	91	rs3767202	rs357069	rs3767196	0.0635878	13	7.24622	0.82998	0.900207	1
ENSG00000104611	8	19171204	19253729	121	rs967509	rs17128418	rs6980861	0.00731229	17	10.5418	0.830008	0.900207	1
ENSG00000143772	1	226819391	226927024	98	rs589616	rs10916039	rs697839	0.0583886	14	8.58829	0.830066	0.900218	1
ENSG00000198959	20	36755787	36794980	69	rs1569907	rs5026717	rs760999	0.117619	11	7.33043	0.830129	0.900234	1
ENSG00000154511	1	93298294	93427079	62	rs4847363	rs17381426	rs10493864	0.0611585	3	0.575467	0.8306	0.900692	1
ENSG00000166394	11	7686331	7698453	84	rs4758004	rs1351650	rs12419873	0.0555259	16	9.33911	0.830697	0.900745	1
ENSG00000100362	22	37196728	37215523	74	rs2592959	rs729749	rs5756371	0.050854	16	10.964	0.830746	0.900745	1
ENSG00000163684	3	58291972	58310422	54	rs6805249	rs6800514	rs2176082	0.267754	4	1.68094	0.830834	0.900788	1
ENSG00000114857	3	42642147	42690227	74	rs342536	rs2290973	rs123509	0.148942	5	2.2868	0.830966	0.900837	1
ENSG00000268696	19	23015093	23041469	34	rs12980083	rs1824794	rs8111895	0.334356	3	0.97562	0.830976	0.900837	1
ENSG00000189139	14	44973352	44976486	48	rs12892077	rs9323101	rs447028	0.175609	5	1.93417	0.831129	0.900951	1
ENSG00000167283	11	118272061	118303993	28	rs2276417	rs7941217	rs2017122	0.146743	6	2.85789	0.831191	0.900962	1
ENSG00000147548	8	38127222	38239790	43	rs2306899	rs2978083	rs2978078	0.247072	3	0.689624	0.831236	0.900962	1
ENSG00000106772	9	79226292	79521030	244	rs785896	rs7027830	rs10869820	0.00951041	37	26.5348	0.831299	0.900977	1
ENSG00000124467	19	43256838	43359843	7	rs4030933	rs1064491	rs4621086	0.292409	5	1.95714	0.831522	0.90114	1
ENSG00000288637	4	154073587	154336233	126	rs12186209	rs1560941	rs6535908	0.0606828	20	13.58	0.831589	0.90114	1
ENSG00000142552	19	50031260	50050219	32	rs1042122	rs7251877	rs10409856	0.186132	5	2.42288	0.831665	0.90114	1
ENSG00000179630	13	44453420	44468068	59	rs17065113	rs1337201	rs10507522	0.128529	7	3.14536	0.83168	0.90114	1
ENSG00000073910	13	32420850	32873262	295	rs17076657	rs11571686	rs983130	0.0259751	37	33.7577	0.831691	0.90114	1
ENSG00000162654	1	89646827	89664625	34	rs7539404	rs12063900	rs12138939	0.274026	4	1.2092	0.831827	0.901235	1
ENSG00000187193	16	56716382	56718108	66	rs9936741	rs4783956	rs1599933	0.0582477	13	7.94191	0.83203	0.901335	1
ENSG00000160349	9	138413284	138418386	63	rs3748191	rs783768	rs4841989	0.0438084	16	10.6167	0.832052	0.901335	1
ENSG00000225614	16	88449367	88507165	43	rs7500313	rs10852622	rs8058066	0.132088	12	6.69076	0.83209	0.901335	1
ENSG00000268107	19	57999086	58028927	74	rs4801481	rs12611130	rs6510088	0.0962653	8	3.719	0.832113	0.901335	1
ENSG00000111581	12	69080731	69139589	52	rs11177321	rs11177375	rs11177321	0.166087	7	3.77427	0.832252	0.90142	1
ENSG00000105556	19	305573	344815	65	rs8100066	rs10416941	rs1020384	0.117142	17	11.2375	0.832289	0.90142	1
ENSG00000225781	7	142749438	142750379	36	rs10238951	rs10230444	rs10230444	0.276856	4	1.82291	0.832457	0.90155	1
ENSG00000163467	1	156307105	156316786	44	rs12563631	rs7551218	rs10908502	0.108934	6	3.94942	0.832536	0.901583	1
ENSG00000169291	1	154442248	154474888	51	rs6684439	rs3811448	rs12044132	0.0397226	3	0.586398	0.832661	0.901666	1
ENSG00000151623	4	148999913	149365850	193	rs13111299	rs6837156	rs7658048	0.0219551	29	21.7157	0.83287	0.901724	1
ENSG00000198183	20	31823801	31831117	45	rs17396317	rs1884886	rs17396317	0.115846	6	2.56374	0.83288	0.901724	1
ENSG00000186714	11	32624267	32816208	85	rs1552417	rs10488703	rs12801320	0.172199	6	4.09071	0.832883	0.901724	1
ENSG00000096080	6	43638939	43655528	46	rs3757271	rs735775	rs9472115	0.14027	10	5.70239	0.832909	0.901724	1
ENSG00000103365	16	23474863	23533316	63	rs4967954	rs152454	rs9924599	0.194926	3	1.39324	0.833032	0.901795	1
ENSG00000100804	14	23485752	23504439	48	rs2180834	rs717984	rs8003721	0.124645	11	5.4883	0.833118	0.901795	1
ENSG00000123545	6	97337191	97345767	45	rs9487303	rs7754826	rs982124	0.14244	8	3.80195	0.83312	0.901795	1
ENSG00000088038	19	54641465	54659419	69	rs11669029	rs17273267	rs35661899	0.0046367	18	11.3631	0.833385	0.901988	1
ENSG00000100473	14	31343720	31364271	59	rs12881428	rs7150316	rs4981793	0.0940251	12	8.5757	0.833395	0.901988	1
ENSG00000170385	1	211744910	211752503	53	rs4951766	rs12724388	rs12135289	0.029871	13	12.5928	0.833608	0.902109	1
ENSG00000172500	11	65651211	65656002	49	rs7107912	rs528736	rs575085	0.0944395	5	3.0826	0.833621	0.902109	1
ENSG00000132164	3	10857886	10982400	143	rs350667	rs1710879	rs4684746	0.0235271	22	15.2057	0.833733	0.902109	1
ENSG00000104671	8	30013835	30041155	41	rs2657	rs2958746	rs2958746	0.123269	5	2.11064	0.833789	0.902109	1
ENSG00000171459	9	125504582	125513062	30	rs16912118	rs10985782	rs16912137	0.0792988	4	1.55592	0.833839	0.902109	1
ENSG00000130558	9	137967268	138013026	115	rs2382717	rs7049140	rs1536660	0.018085	22	13.5107	0.833843	0.902109	1
ENSG00000177733	5	137081340	137090052	15	rs2905614	rs17740890	rs17740890	0.194777	3	0.638163	0.833849	0.902109	1
ENSG00000196337	19	49557531	49562117	28	rs11558795	rs3795055	rs11558795	0.136413	9	5.1881	0.833909	0.902109	1
ENSG00000212724	17	39215492	39216366	33	rs11870676	rs4247139	rs4247139	0.0789473	6	2.84562	0.833943	0.902109	1
ENSG00000156170	8	95907995	96128683	140	rs16917079	rs10109053	rs11778956	0.0560476	15	10.1728	0.83405	0.902133	1
ENSG00000203663	1	248193372	248205607	30	rs6695603	rs12037329	rs7527770	0.141767	5	1.53231	0.834062	0.902133	1
ENSG00000280204	11	57980192	57983556	54	rs964720	rs7122030	rs11229323	0.124188	6	2.57119	0.834123	0.902146	1
ENSG00000046604	18	29078140	29128971	102	rs7240892	rs3794884	rs1460602	0.0271682	12	7.42462	0.83418	0.902156	1
ENSG00000135679	12	69201957	69239324	72	rs3741600	rs1152931	rs1690916	0.119244	11	7.84244	0.834317	0.902251	1
ENSG00000255154	3	58291989	58305920	53	rs6805249	rs9850717	rs2176082	0.267754	4	1.62511	0.83449	0.902337	1
ENSG00000267631	19	49538826	49540152	30	rs2287754	rs4802550	rs11558795	0.136413	9	5.32322	0.834493	0.902337	1
ENSG00000163806	2	29005383	29073477	47	rs4233728	rs4577244	rs4577244	0.16304	4	1.68282	0.834584	0.902383	1
ENSG00000196981	3	122130693	122134909	40	rs4491840	rs6438731	rs6438726	0.178731	6	2.60745	0.834686	0.902433	1
ENSG00000152454	19	58452201	58459074	41	rs6510112	rs4801538	rs10418974	0.19313	4	1.62954	0.834748	0.902433	1
ENSG00000153044	5	68485401	68506184	38	rs11952883	rs2291520	rs11952883	0.210813	3	0.729693	0.834776	0.902433	1
ENSG00000160785	1	156163723	156182587	53	rs1468772	rs2842880	rs12139321	0.0663631	10	5.78775	0.834882	0.902495	1
ENSG00000161896	6	33689439	33714682	125	rs9469549	rs2274459	rs530614	0.0108068	8	4.50638	0.835021	0.902593	1
ENSG00000168781	15	43825660	43882406	40	rs2439832	rs11635852	rs28438815	0.0572946	3	0.552409	0.835174	0.902706	1
ENSG00000133703	12	25358180	25403870	72	rs12367971	rs16928645	rs7303282	0.0260647	11	6.02724	0.83523	0.902714	1
ENSG00000137571	8	70579281	70747213	132	rs6472471	rs7015359	rs3814489	0.0159378	20	12.8168	0.835279	0.902715	1
ENSG00000134056	5	68513587	68525985	36	rs163443	rs1134774	rs17331590	0.320655	3	0.980028	0.835378	0.902769	1
ENSG00000150433	11	124964285	124981659	80	rs4617604	rs682980	rs11219930	0.0458031	16	10.0962	0.835688	0.903052	1
ENSG00000108443	17	57970407	58027935	43	rs2645479	rs4632189	rs9909324	0.385236	3	0.958729	0.835887	0.903214	1
ENSG00000175602	11	65658144	65659106	48	rs654638	rs528736	rs575085	0.0944395	5	2.99571	0.836048	0.903336	1
ENSG00000132661	20	23331428	23335408	67	rs6048693	rs2424539	rs1936012	0.112179	7	3.51325	0.836197	0.903421	1
ENSG00000185306	12	64658542	64784538	61	rs790016	rs10878172	rs11175392	0.0953469	8	3.77053	0.836224	0.903421	1
ENSG00000116254	1	6161847	6240381	80	rs12047044	rs1802353	rs12046716	0.00747903	17	10.7278	0.8363	0.903451	1
ENSG00000074527	12	96051583	96184967	135	rs7138694	rs17024778	rs6538675	0.00327716	25	20.2715	0.836411	0.903461	1
ENSG00000004487	1	23345936	23410182	46	rs6692586	rs1571466	rs2274687	0.238678	3	0.677865	0.836462	0.903461	1
ENSG00000186732	22	43807202	43903728	94	rs695288	rs137162	rs28548726	0.0781139	17	11.8931	0.83647	0.903461	1
ENSG00000157637	17	79218611	79269347	67	rs2659015	rs7222575	rs8076437	0.0390348	9	4.28889	0.836504	0.903461	1
ENSG00000033178	4	68478370	68566873	75	rs2046601	rs974483	rs354872	0.202646	6	2.86769	0.836643	0.903559	1
ENSG00000274808	17	34493063	34503996	9	rs17617750	rs880885	rs8065403	0.197068	7	2.88324	0.836784	0.903606	1
ENSG00000278599	17	34493120	34503952	9	rs17617750	rs880885	rs8065403	0.197068	7	2.88324	0.836784	0.903606	1
ENSG00000166927	11	60145958	60163424	76	rs10897047	rs2120182	rs950802	0.0598786	10	4.54019	0.836978	0.903763	1
ENSG00000165685	12	10323141	10344403	76	rs12829123	rs10845080	rs4322502	0.0359054	15	11.6544	0.837115	0.903859	1
ENSG00000128513	7	124462440	124570037	65	rs886704	rs12539580	rs2896359	0.047391	2	0.240576	0.837215	0.903914	1
ENSG00000138767	4	78634541	78740769	64	rs1354101	rs11931686	rs10518182	0.0482045	7	2.7696	0.837431	0.904095	1
ENSG00000188215	16	20866247	20911680	54	rs13335485	rs411045	rs8062877	0.0156209	6	2.33529	0.837498	0.904115	1
ENSG00000140905	16	81115550	81130000	76	rs2602431	rs16954763	rs11860703	0.0554427	13	7.63633	0.837628	0.904203	1
ENSG00000117899	15	81238630	81282169	57	rs8029184	rs16972667	rs8039384	0.0377403	13	7.97024	0.837728	0.904213	1
ENSG00000274211	17	36507727	36561846	46	rs4368202	rs12942139	rs12948887	0.123193	9	5.38889	0.837735	0.904213	1
ENSG00000178297	19	2360236	2426259	70	rs16991095	rs3729535	rs12462821	0.0706421	13	7.91218	0.837965	0.904409	1
ENSG00000112761	6	112375278	112390889	59	rs12192364	rs1160798	rs2815792	0.197461	7	3.78622	0.838069	0.904442	1
ENSG00000189241	6	116588923	116601093	43	rs1204796	rs10782184	rs3749893	0.169723	5	2.56068	0.838093	0.904442	1
ENSG00000197019	19	40927496	40931899	34	rs4803330	rs35754989	rs268691	0.153308	8	3.7938	0.838427	0.904683	1
ENSG00000122477	1	100614004	100643829	41	rs580663	rs6682782	rs499479	0.26346	4	1.52677	0.838429	0.904683	1
ENSG00000107159	9	35673925	35681156	59	rs7028173	rs3763630	rs4879924	0.0974225	10	5.18242	0.838462	0.904683	1
ENSG00000109099	17	15133090	15175609	76	rs9635677	rs230889	rs9635677	0.0672115	10	5.79117	0.838617	0.904736	1
ENSG00000125730	19	6677715	6730573	80	rs1862508	rs682626	rs11569523	0.11229	23	15.7849	0.838646	0.904736	1
ENSG00000100298	22	39493229	39500072	48	rs2014881	rs12158877	rs4821867	0.0360518	8	3.58153	0.838685	0.904736	1
ENSG00000070019	12	14765566	14849533	32	rs3811174	rs10846054	rs10492152	0.183792	6	3.34429	0.838705	0.904736	1
ENSG00000205089	5	132083118	132090095	34	rs2237059	rs803136	rs194395	0.25838	4	3.03021	0.838896	0.904889	1
ENSG00000136878	9	132596977	132644107	84	rs16931454	rs10119739	rs4837430	0.093987	7	4.54041	0.83901	0.904926	1
ENSG00000141934	19	281040	291403	35	rs8100066	rs882572	rs1077446	0.138436	8	4.02708	0.839027	0.904926	1
ENSG00000112562	6	168841831	169073984	207	rs13197896	rs196469	rs2609299	0.040028	24	17.0175	0.839115	0.904968	1
ENSG00000143753	1	224363458	224381143	43	rs2008340	rs6664230	rs10799543	0.148063	6	2.61125	0.839341	0.905044	1
ENSG00000156650	10	76584685	76792382	77	rs3862556	rs12268311	rs7917231	0.154093	7	2.81071	0.839371	0.905044	1
ENSG00000170166	2	177016278	177017954	53	rs847150	rs17395735	rs741610	0.0823398	8	3.8326	0.839402	0.905044	1
ENSG00000167476	19	2252251	2269758	39	rs4807215	rs11084931	rs2301799	0.0687645	14	8.17619	0.839435	0.905044	1
ENSG00000164325	5	72469020	72470970	64	rs7448965	rs10061469	rs638333	0.0428461	10	4.64807	0.839463	0.905044	1
ENSG00000026103	10	90750414	90775542	70	rs714887	rs9663252	rs7097467	0.0365308	15	9.57545	0.839477	0.905044	1
ENSG00000153714	9	12775019	12823059	92	rs992652	rs13291898	rs16929608	0.0203449	18	13.8735	0.839641	0.905168	1
ENSG00000127530	19	14900072	14946188	84	rs1029473	rs10405210	rs8100775	0.0611584	14	8.33046	0.839755	0.905202	1
ENSG00000078674	8	17780477	17887457	166	rs2653406	rs7825389	rs17514547	0.0109302	9	4.28894	0.839813	0.905202	1
ENSG00000130383	19	5865837	5870551	53	rs8111600	rs2245650	rs1678859	0.0980779	12	7.42538	0.839818	0.905202	1
ENSG00000139160	12	31800094	31826048	56	rs1677193	rs4272863	rs12579938	0.00187013	11	5.82255	0.839913	0.905211	1
ENSG00000152944	12	27175479	27219276	62	rs7958443	rs4964042	rs7963612	0.0421687	10	5.05904	0.839924	0.905211	1
ENSG00000233608	2	239756673	239832230	61	rs9678995	rs4302232	rs4511740	0.0514251	14	8.58546	0.840021	0.905242	1
ENSG00000146409	6	133090509	133134478	87	rs7739368	rs9493468	rs7752016	0.0631392	7	3.04978	0.84005	0.905242	1
ENSG00000116455	1	111982512	111991878	63	rs7545946	rs2095731	rs9629	0.0819837	8	3.53507	0.840293	0.905451	1
ENSG00000159388	1	203274619	203278730	50	rs2486925	rs10753940	rs10920607	0.0773817	9	4.61518	0.840406	0.905521	1
ENSG00000168621	5	37812779	37840143	79	rs7707022	rs11750418	rs2216710	0.0912187	10	5.18963	0.840459	0.905525	1
ENSG00000215472	18	47008051	47018849	47	rs11082752	rs4939583	rs17798781	0.0451444	8	3.22135	0.840622	0.905557	1
ENSG00000265681	18	47014823	47018878	47	rs11082752	rs4939583	rs17798781	0.0451444	8	3.22135	0.840622	0.905557	1
ENSG00000166920	15	45722777	45740959	25	rs1346268	rs2453531	rs12708404	0.17502	4	2.2665	0.840701	0.905557	1
ENSG00000232653	15	32885657	32899511	16	rs11634439	rs11071882	rs7179711	0.205476	7	3.53447	0.840754	0.905557	1
ENSG00000185090	1	38259519	38266809	34	rs587026	rs28625842	rs655055	0.153901	5	1.53405	0.840789	0.905557	1
ENSG00000141965	19	4791746	4801285	45	rs7508325	rs10415336	rs8120	0.0480931	12	6.67016	0.840809	0.905557	1
ENSG00000074935	6	112391866	112408732	64	rs1028122	rs2032568	rs17219737	0.270855	6	2.879	0.840829	0.905557	1
ENSG00000137747	11	117771356	117800174	75	rs4525269	rs10892201	rs11216598	0.0696339	18	10.935	0.840912	0.905575	1
ENSG00000101040	20	45837859	45985633	78	rs3092781	rs1117569	rs3092023	0.0820298	13	7.78951	0.840943	0.905575	1
ENSG00000277971	22	20783528	20800907	75	rs362243	rs1860127	rs5761326	0.147712	9	6.16569	0.84102	0.905605	1
ENSG00000150750	11	111116450	111157126	72	rs10502135	rs17471196	rs11827673	0.0166311	11	5.28426	0.841294	0.905775	1
ENSG00000265818	6	8015959	8102763	118	rs1150893	rs11243235	rs9406074	0.0390383	12	7.11158	0.841309	0.905775	1
ENSG00000187109	12	76430365	76478515	61	rs11831987	rs2138889	rs6582327	0.018077	15	8.93686	0.841402	0.905775	1
ENSG00000234224	7	123670975	123673121	28	rs11973429	rs9918670	rs10487809	0.145018	5	2.04012	0.841404	0.905775	1
ENSG00000147606	8	92221722	92410383	104	rs4609161	rs4734614	rs17667896	0.0875866	10	5.22821	0.841421	0.905775	1
ENSG00000168447	16	23289552	23392615	70	rs4357942	rs11861636	rs9931113	0.076064	19	12.1497	0.84164	0.905958	1
ENSG00000196792	14	31363005	31495607	82	rs12432689	rs3825741	rs4981818	0.0553102	11	6.08123	0.84171	0.905981	1
ENSG00000181718	11	55998758	56001731	31	rs17150147	rs7933691	rs17150147	0.243365	4	1.95133	0.841779	0.906003	1
ENSG00000196772	1	247977962	247987421	59	rs10888379	rs4925747	rs7513527	0.201501	7	3.2586	0.842071	0.906223	1
ENSG00000131473	17	40023170	40086795	66	rs11079016	rs35447453	rs9899285	0.125527	5	3.56583	0.842081	0.906223	1
ENSG00000125772	20	5525085	5591652	72	rs4815825	rs13044797	rs238288	0.0322674	14	7.80058	0.842254	0.906314	1
ENSG00000099783	19	8509651	8553998	54	rs2913973	rs4804310	rs2042898	0.0853837	10	7.46363	0.842263	0.906314	1
ENSG00000227051	14	96505699	96560308	94	rs17093643	rs2151767	rs4243714	0.0300687	17	11.5874	0.842359	0.906335	1
ENSG00000067066	2	231280657	231410321	142	rs6710287	rs6436951	rs13405308	0.0548537	16	10.5871	0.842456	0.906335	1
ENSG00000157227	14	23305769	23318250	68	rs4981442	rs1570342	rs2065134	0.0392354	17	10.6045	0.842473	0.906335	1
ENSG00000172519	19	15898471	15911167	52	rs10518249	rs2189784	rs12984671	0.137691	5	2.92462	0.842477	0.906335	1
ENSG00000132122	1	48761045	48937880	85	rs986027	rs2354463	rs6662830	0.108849	7	3.76831	0.842534	0.906344	1
ENSG00000198417	16	56691643	56694610	66	rs11642055	rs4238789	rs1599933	0.0582477	13	7.70107	0.842658	0.906425	1
ENSG00000173575	15	93443419	93571226	119	rs4777747	rs12900270	rs12906163	0.0108361	21	13.3748	0.842882	0.906603	1
ENSG00000120756	3	142315235	142432506	60	rs13091637	rs6440107	rs7632782	0.0266751	5	1.64323	0.842921	0.906603	1
ENSG00000261717	16	75446582	75498604	43	rs8044442	rs2738799	rs2550892	0.0786725	7	3.26581	0.843014	0.906651	1
ENSG00000151929	10	121410892	121437331	67	rs7075684	rs196213	rs196300	0.0697892	10	4.68264	0.843063	0.906651	1
ENSG00000115474	2	233630512	233641275	33	rs12694915	rs2197563	rs2197563	0.356533	4	1.54536	0.843169	0.906679	1
ENSG00000100439	14	23067199	23081869	108	rs1263645	rs1999071	rs15795	0.00654039	20	12.5396	0.843198	0.906679	1
ENSG00000124615	6	39867354	39902290	90	rs7767910	rs2475810	rs2504081	0.00744388	11	5.1926	0.843236	0.906679	1
ENSG00000147883	9	22002902	22009304	46	rs10757260	rs10120688	rs13298881	0.171652	6	2.75567	0.843284	0.906679	1
ENSG00000197863	19	37308330	37341689	30	rs2290681	rs4805189	rs2290681	0.21901	4	1.39623	0.843465	0.906807	1
ENSG00000151151	10	59951278	60027654	65	rs2653510	rs2486489	rs17635794	0.14278	5	2.07354	0.843501	0.906807	1
ENSG00000109929	11	121163390	121184119	64	rs1941306	rs4936621	rs10892726	0.000770644	11	7.23751	0.843627	0.90689	1
ENSG00000130762	1	3371229	3397677	46	rs2483225	rs4648392	rs2821040	0.08368	14	7.69515	0.84402	0.9072	1
ENSG00000181752	11	55926870	55927793	33	rs7929570	rs7935265	rs2512920	0.20818	5	1.89104	0.844053	0.9072	1
ENSG00000234511	5	169659451	169679579	72	rs4077700	rs315732	rs10475933	0.0467325	18	10.7519	0.844064	0.9072	1
ENSG00000131737	17	39533921	39538558	43	rs9895247	rs2057654	rs9907886	0.029241	6	2.32828	0.84411	0.9072	1
ENSG00000127125	1	42921788	42939056	44	rs7413966	rs4603170	rs12403920	0.164589	5	1.66326	0.844296	0.907348	1
ENSG00000240403	19	55361898	55378662	24	rs3826878	rs1671160	rs1671160	0.0365118	9	5.49496	0.844443	0.907438	1
ENSG00000141756	17	39968932	39979465	50	rs7406225	rs8071753	rs7222250	0.0840012	7	3.73331	0.844478	0.907438	1
ENSG00000136938	9	100745623	100778225	40	rs755109	rs13049	rs10818454	0.0914684	6	3.06169	0.844588	0.907504	1
ENSG00000132109	11	4406127	4414932	61	rs451345	rs2412378	rs7122384	0.134868	10	5.23104	0.844981	0.907846	1
ENSG00000006638	19	3594505	3606873	46	rs12976454	rs10432303	rs939209	0.0552505	14	7.33907	0.845021	0.907846	1
ENSG00000136231	7	23349828	23510110	84	rs199350	rs10259241	rs12333686	0.132387	14	8.73785	0.845089	0.907846	1
ENSG00000125414	17	10424465	10453017	43	rs4791990	rs9890253	rs995361	0.245484	3	1.49061	0.845116	0.907846	1
ENSG00000249662	5	17444119	17486938	37	rs867356	rs2402396	rs2459789	0.105343	14	7.56382	0.845241	0.907846	1
ENSG00000172967	22	17264302	17306301	59	rs2845347	rs738043	rs7287430	0.109114	8	4.30111	0.845264	0.907846	1
ENSG00000117598	1	99355801	99693485	225	rs1351561	rs712894	rs6683779	0.0067231	23	21.6512	0.845272	0.907846	1
ENSG00000109163	4	68602836	68620106	43	rs17634475	rs1899218	rs6828922	0.147269	6	2.76612	0.84535	0.907846	1
ENSG00000169087	3	122458846	122512678	64	rs10934611	rs17213716	rs16833535	0.156463	5	2.43287	0.845373	0.907846	1
ENSG00000179142	8	143991975	143999259	50	rs6988323	rs9692931	rs5297	0.162671	3	1.31953	0.845394	0.907846	1
ENSG00000122435	1	100598706	100616052	38	rs6660019	rs2784176	rs499479	0.26346	4	1.53359	0.845719	0.908143	1
ENSG00000167114	9	131102806	131123749	32	rs10114273	rs12351561	rs10114273	0.0450741	6	2.06619	0.846148	0.908551	1
ENSG00000188818	5	795720	859088	18	rs10462848	rs12518024	rs17568860	0.105162	5	1.82754	0.84621	0.908565	1
ENSG00000125459	1	155579996	155584742	7	rs1556488	rs3738590	rs1556488	0.569038	2	0.25518	0.846354	0.908667	1
ENSG00000154803	17	17115526	17140502	45	rs4985739	rs8072402	rs3744127	0.172752	7	4.77606	0.846404	0.908668	1
ENSG00000221932	11	124789140	124790573	57	rs7925879	rs35277809	rs3924535	0.0401474	13	7.40226	0.846454	0.90867	1
ENSG00000172530	16	87982850	88110924	101	rs4843276	rs9940475	rs12930284	0.0187987	15	8.71211	0.846679	0.908859	1
ENSG00000075213	7	83585093	84122040	253	rs701286	rs11982431	rs2372028	0.0351783	21	15.7698	0.847151	0.909313	1
ENSG00000181333	11	93754520	93847374	62	rs16919711	rs7127074	rs12361952	0.0918887	6	2.91919	0.84727	0.909342	1
ENSG00000094916	12	54624726	54673917	46	rs971	rs6580981	rs12425616	0.147221	9	4.89467	0.847276	0.909342	1
ENSG00000006695	17	13972807	14135053	109	rs9912591	rs41401644	rs10521264	0.0427603	17	11.7744	0.847348	0.909359	1
ENSG00000187857	12	55756759	55763063	38	rs12308286	rs6581045	rs7311967	0.235477	3	1.02915	0.847407	0.909359	1
ENSG00000070748	10	50817141	50875988	97	rs1880679	rs1258209	rs1153799	0.0436023	17	10.1976	0.847438	0.909359	1
ENSG00000159650	3	126200009	126236616	88	rs7647378	rs7617257	rs1873400	0.0676274	12	6.1121	0.847701	0.909491	1
ENSG00000005189	16	20817751	20860987	53	rs2356266	rs12325670	rs17691515	0.248581	4	1.21365	0.84771	0.909491	1
ENSG00000237110	6	132859429	132860475	78	rs2788933	rs4897591	rs11154685	0.019718	14	7.79216	0.847739	0.909491	1
ENSG00000166716	15	85291823	85349676	53	rs35316992	rs16974567	rs12443381	0.0753483	6	2.38133	0.847795	0.909491	1
ENSG00000153107	2	112369216	112642267	106	rs4616487	rs6711987	rs4848696	0.0606299	18	10.8211	0.847806	0.909491	1
ENSG00000111670	12	102139277	102224737	66	rs2695284	rs10860808	rs12299074	0.20568	6	2.28405	0.847899	0.909539	1
ENSG00000176922	11	4869467	4870438	65	rs1433906	rs11034574	rs17336720	0.0234895	10	6.52017	0.84813	0.909734	1
ENSG00000108947	17	7608520	7614690	39	rs1641511	rs307623	rs16956936	0.0486459	11	6.13524	0.848243	0.909787	1
ENSG00000130173	19	11348126	11352619	44	rs8111456	rs322129	rs17616661	0.227022	7	3.71458	0.848277	0.909787	1
ENSG00000187866	9	71394981	71400482	59	rs4745230	rs11143868	rs7044045	0.0162729	9	4.00118	0.84835	0.909813	1
ENSG00000283580	1	43232963	43260164	49	rs7543061	rs12078281	rs11548275	0.145239	7	4.05697	0.848552	0.909952	1
ENSG00000131480	17	40996597	41002724	6	rs10512488	rs324079	rs9910698	0.185984	5	2.03119	0.848578	0.909952	1
ENSG00000125995	20	34287194	34288906	38	rs8050	rs2425132	rs6087733	0.450283	3	0.793571	0.848779	0.909998	1
ENSG00000008869	2	37195526	37311515	64	rs10177905	rs4670185	rs6738282	0.140886	9	5.15172	0.848793	0.909998	1
ENSG00000187688	17	16318885	16340317	44	rs7223745	rs11078349	rs16959749	0.074263	9	4.31227	0.848807	0.909998	1
ENSG00000143368	1	149895209	149899695	20	rs17581380	rs10494260	rs11205277	0.167503	5	1.69902	0.848816	0.909998	1
ENSG00000171603	1	9788984	9884042	57	rs9430636	rs1220412	rs4845976	0.0553893	10	4.70601	0.848917	0.910054	1
ENSG00000140006	14	64063757	64108589	28	rs10498508	rs2883990	rs7154718	0.248335	5	2.43269	0.849093	0.91019	1
ENSG00000137497	11	71713910	71791739	62	rs4944242	rs7129814	rs2298455	0.0750507	3	0.614917	0.849514	0.910589	1
ENSG00000140450	15	98503933	98517063	46	rs11858877	rs7177806	rs2130882	0.19099	10	5.86831	0.849647	0.910655	1
ENSG00000171049	19	52255279	52273784	89	rs2290282	rs7247613	rs8112223	0.0214278	20	13.0862	0.849777	0.910655	1
ENSG00000174444	15	66790353	66816870	37	rs11630608	rs11636566	rs11858742	0.0906532	5	1.72626	0.84982	0.910655	1
ENSG00000023734	12	16035321	16056412	17	rs2417507	rs10846258	rs10846247	0.212054	2	0.232434	0.849925	0.910655	1
ENSG00000176485	11	63340667	63384355	31	rs12281802	rs17158489	rs1404500	0.0505384	10	5.04826	0.849933	0.910655	1
ENSG00000162365	1	47603107	47615399	44	rs12564635	rs4926513	rs10890459	0.0271644	5	1.51749	0.84998	0.910655	1
ENSG00000156990	3	9879533	9886286	52	rs293790	rs279543	rs3856908	0.118672	9	8.74059	0.850018	0.910655	1
ENSG00000189403	13	31030841	31191734	105	rs12430682	rs9315024	rs4769841	0.0123481	31	20.6285	0.850041	0.910655	1
ENSG00000105325	19	3506309	3538332	41	rs6510757	rs8113232	rs939209	0.0552505	13	6.76589	0.850056	0.910655	1
ENSG00000180083	20	44277202	44298909	55	rs3091658	rs232286	rs232291	0.118705	4	1.12269	0.850065	0.910655	1
ENSG00000138622	15	73612200	73661299	54	rs489873	rs11072418	rs12440104	0.0626603	9	4.11716	0.850167	0.910711	1
ENSG00000175198	13	100741269	101182691	167	rs8000973	rs9518097	rs2484360	0.0631166	15	8.72965	0.850217	0.910713	1
ENSG00000256806	17	6555082	6596521	91	rs4796519	rs4796547	rs8082182	0.0161678	16	8.95636	0.8504	0.910856	1
ENSG00000101577	18	2916992	3013142	98	rs679153	rs9955849	rs1790994	0.0215465	28	19.5171	0.850449	0.910856	1
ENSG00000105507	19	48532640	48547336	87	rs2042911	rs156629	rs380277	0.0550455	20	15.1777	0.850621	0.910988	1
ENSG00000167113	9	131084823	131096351	30	rs2240960	rs2240949	rs10114273	0.0450741	6	2.0737	0.850823	0.911091	1
ENSG00000255223	11	56309816	56310733	41	rs2511144	rs17630028	rs12577186	0.068814	5	1.81549	0.850884	0.911091	1
ENSG00000215474	18	44732540	44778031	50	rs2635049	rs4405636	rs1025562	0.190677	5	1.6567	0.850888	0.911091	1
ENSG00000181273	11	56756389	56757318	25	rs1792525	rs11228882	rs1894122	0.151991	4	1.17707	0.850913	0.911091	1
ENSG00000108244	17	39078952	39093898	76	rs16966358	rs972249	rs2269860	0.0653227	11	6.55376	0.850966	0.911095	1
ENSG00000167394	16	31072164	31085561	32	rs4889609	rs1060506	rs889555	0.268184	2	0.275527	0.851129	0.911217	1
ENSG00000152049	2	223916908	224063117	134	rs1371647	rs4674771	rs16864356	0.0576081	14	8.3916	0.851549	0.91161	1
ENSG00000267318	17	58018269	58050462	28	rs8071475	rs17842773	rs9909324	0.385236	3	1.02173	0.851696	0.91161	1
ENSG00000203867	10	112404094	112599226	179	rs7096997	rs10787287	rs11195360	0.013546	27	18.45	0.851737	0.91161	1
ENSG00000165030	9	94171327	94186114	47	rs7020893	rs1855065	rs894962	0.0645798	11	5.42336	0.851764	0.91161	1
ENSG00000132182	3	13357735	13461822	88	rs6765843	rs17029076	rs749574	0.076628	7	3.07679	0.851781	0.91161	1
ENSG00000134539	12	10378657	10482207	108	rs7315498	rs2733852	rs10772257	0.0337386	15	9.75782	0.851838	0.91161	1
ENSG00000126821	14	64150934	64194783	32	rs8020893	rs34817779	rs7148755	0.17153	5	1.77302	0.851839	0.91161	1
ENSG00000014914	1	149900543	149908772	21	rs17581380	rs11205308	rs11205277	0.167503	5	1.66919	0.852202	0.911946	1
ENSG00000212658	17	39458078	39459103	38	rs2191377	rs3760342	rs9907886	0.029241	3	0.49139	0.85234	0.912042	1
ENSG00000161980	16	96407	103608	29	rs41340949	rs12927713	rs6600227	0.130445	9	6.13696	0.852605	0.912247	1
ENSG00000270276	1	149825607	149832725	13	rs3106121	rs626785	rs3106121	0.121788	6	2.00859	0.852666	0.912247	1
ENSG00000249222	22	43035809	43036607	45	rs137098	rs736013	rs137139	0.0515456	8	4.20898	0.852679	0.912247	1
ENSG00000198033	13	19747912	19755964	61	rs2880673	rs605495	rs7338881	0.103845	9	4.83393	0.852999	0.912537	1
ENSG00000178473	10	5406929	5416655	76	rs7895335	rs12572605	rs11253141	0.0448896	11	5.685	0.853058	0.912547	1
ENSG00000270672	7	142374104	142375550	37	rs6974518	rs4726572	rs4726556	0.273198	4	1.1887	0.853231	0.912626	1
ENSG00000088035	1	63833246	63904224	58	rs11208186	rs11811892	rs12021563	0.0461017	10	4.52817	0.853267	0.912626	1
ENSG00000185475	11	62554874	62557872	30	rs12808085	rs474209	rs2298636	0.215278	7	2.78214	0.853279	0.912626	1
ENSG00000019505	11	45261853	45307892	78	rs7108362	rs7925771	rs4755936	0.138656	7	4.69649	0.853372	0.912673	1
ENSG00000113282	5	157212751	157286153	81	rs2270813	rs12716331	rs13168750	0.0500696	8	3.58865	0.853498	0.912756	1
ENSG00000289025	15	52338043	52338096	15	rs2959283	rs4776002	rs2441781	0.295612	4	1.11328	0.853609	0.912779	1
ENSG00000198774	12	86194481	86230187	56	rs12427237	rs11117081	rs7313153	0.0936753	5	1.40466	0.853618	0.912779	1
ENSG00000135413	12	55024595	55028679	69	rs8407	rs1107740	rs10747701	0.099694	9	4.05597	0.853739	0.912793	1
ENSG00000131051	20	34289269	34330234	42	rs6060539	rs2425149	rs6087733	0.450283	3	0.763045	0.85375	0.912793	1
ENSG00000164741	8	12940870	13462119	448	rs7816868	rs17116978	rs1481688	0.0107717	45	34.4162	0.853778	0.912793	1
ENSG00000127951	7	76822686	76829165	28	rs7797117	rs3114308	rs2110323	0.171521	6	2.18434	0.854601	0.913586	1
ENSG00000189050	17	58029601	58042122	26	rs2526353	rs17842773	rs9909324	0.385236	3	1.01155	0.854618	0.913586	1
ENSG00000133250	19	8574562	8579051	40	rs8102587	rs2913925	rs2913925	0.144981	9	4.36846	0.85477	0.913673	1
ENSG00000181652	7	150709297	150721586	53	rs2968857	rs11765015	rs7830	0.116498	12	6.19792	0.854798	0.913673	1
ENSG00000172426	6	43612773	43640337	44	rs7753720	rs4714694	rs7106	0.248081	9	4.6586	0.854959	0.913786	1
ENSG00000132329	2	238767536	238820748	68	rs1030744	rs1446929	rs11680171	0.0626606	22	14.665	0.855048	0.913786	1
ENSG00000240871	17	39240402	39241393	27	rs2872967	rs8067313	rs4247139	0.0789473	5	1.58634	0.855102	0.913786	1
ENSG00000106714	9	39064707	39288312	2	rs11787943	rs2778209	rs11787943	0.593033	2	0.313659	0.855112	0.913786	1
ENSG00000198788	11	1074875	1104416	47	rs11604757	rs17859811	rs10902088	0.102746	11	5.44121	0.855167	0.913786	1
ENSG00000119705	14	78174414	78227447	67	rs11622176	rs8011337	rs4903626	0.187596	4	1.15235	0.855198	0.913786	1
ENSG00000176919	9	139839637	139841427	47	rs2811758	rs10870158	rs884218	0.18283	5	2.72647	0.855381	0.913929	1
ENSG00000161634	12	55038373	55042277	74	rs1249963	rs1153183	rs10747701	0.099694	10	4.75046	0.855673	0.914138	1
ENSG00000129071	3	129149790	129159022	31	rs6764349	rs7628918	rs140695	0.14826	3	1.48917	0.855675	0.914138	1
ENSG00000204178	1	25757349	25826700	19	rs666686	rs34201264	rs35543461	0.237327	1	0.0107281	0.855787	0.914205	1
ENSG00000075945	1	169890467	170054349	103	rs4656726	rs475388	rs1330372	0.0106603	7	3.91178	0.855912	0.914244	1
ENSG00000124795	6	18224091	18264779	51	rs12664214	rs9477695	rs214596	0.0731152	9	5.16159	0.855921	0.914244	1
ENSG00000134072	3	9799031	9811676	44	rs293777	rs3806666	rs6796883	0.0801173	8	4.60589	0.856458	0.914695	1
ENSG00000223658	2	43902290	43903568	62	rs6753358	rs930194	rs3828297	0.0500397	10	4.35861	0.856475	0.914695	1
ENSG00000198060	10	94050924	94113721	43	rs10882039	rs2265193	rs17365265	0.307588	4	3.39896	0.856491	0.914695	1
ENSG00000113048	5	71510780	71617544	80	rs17301591	rs4507472	rs13153166	0.0658685	15	10.4216	0.85655	0.914705	1
ENSG00000136235	7	23275586	23314727	52	rs6955115	rs156411	rs199358	0.136172	7	3.47491	0.856804	0.914911	1
ENSG00000156970	15	40453224	40513324	58	rs537455	rs3784396	rs11632939	0.0689728	10	4.74079	0.85687	0.914911	1
ENSG00000107341	9	33817158	33920397	53	rs10733471	rs307673	rs12375483	0.159473	5	1.81878	0.85689	0.914911	1
ENSG00000078403	10	21813575	22032559	55	rs7098776	rs7895753	rs10828247	0.00645784	7	2.92825	0.857104	0.915053	1
ENSG00000123353	12	56211825	56215663	15	rs772262	rs1463592	rs1056784	0.245032	5	2.11903	0.857166	0.915053	1
ENSG00000131981	14	55590828	55612141	32	rs17253660	rs3759667	rs7158989	0.210766	4	1.2153	0.857171	0.915053	1
ENSG00000156136	4	71858255	71896631	33	rs2035187	rs11737056	rs7684954	0.167822	6	2.24628	0.857279	0.915116	1
ENSG00000136448	17	43035360	43186384	123	rs12941832	rs8064386	rs6503409	0.0384802	18	10.0336	0.857471	0.915269	1
ENSG00000081041	4	74962757	74964913	16	rs10019219	rs555728	rs555728	0.498702	3	0.987164	0.857602	0.915356	1
ENSG00000177181	1	42846463	42889903	52	rs1566584	rs7529295	rs4660631	0.12833	8	3.41109	0.857724	0.915434	1
ENSG00000168434	16	23399814	23464510	63	rs12447134	rs8061917	rs238547	0.120333	10	5.99089	0.857796	0.915458	1
ENSG00000109689	4	26859223	27027003	84	rs4299571	rs4692147	rs6448475	0.0587663	13	6.89252	0.857996	0.915619	1
ENSG00000159069	9	139834887	139839190	49	rs2811762	rs10870158	rs884218	0.18283	5	2.61908	0.858154	0.9157	1
ENSG00000103353	16	23569042	23585710	52	rs727238	rs420259	rs240744	0.0380332	5	1.56193	0.85817	0.9157	1
ENSG00000107796	10	90694831	90751096	94	rs7097946	rs7898005	rs7097467	0.0365308	17	10.4815	0.858329	0.915817	1
ENSG00000198815	1	42642210	42801548	58	rs17367664	rs11210628	rs2071499	0.0273807	6	1.99482	0.858483	0.915885	1
ENSG00000125841	20	327426	340304	59	rs3827154	rs4815585	rs6036816	0.0173069	23	14.0802	0.858557	0.915885	1
ENSG00000151651	10	135075924	135090372	51	rs7070941	rs2275723	rs7070941	0.0649432	13	8.22089	0.858586	0.915885	1
ENSG00000163331	2	159651829	159719293	68	rs6705792	rs4076495	rs1040166	0.13334	11	6.18309	0.85859	0.915885	1
ENSG00000126337	17	39642388	39648798	97	rs7216277	rs7406917	rs3760519	0.0379677	8	7.00409	0.858749	0.916002	1
ENSG00000140598	15	82422547	82555114	96	rs2665093	rs12905578	rs2654232	0.054017	15	11.2488	0.858836	0.916043	1
ENSG00000135387	11	34073278	34124157	49	rs17771070	rs2467392	rs11032512	0.254829	5	2.43747	0.859073	0.916194	1
ENSG00000141499	17	7589389	7606820	50	rs1641544	rs307622	rs16956936	0.0486459	12	6.55856	0.859152	0.916194	1
ENSG00000173120	11	66886734	67025553	39	rs2298459	rs4255546	rs7952436	0.0056199	6	1.62257	0.85916	0.916194	1
ENSG00000139946	14	56584532	56768242	196	rs17090922	rs17091335	rs387031	0.021547	11	5.7668	0.85919	0.916194	1
ENSG00000223601	10	22497404	22506944	30	rs11592959	rs6482206	rs11592959	0.174693	5	1.9996	0.859261	0.916194	1
ENSG00000188676	8	39792133	39873911	97	rs7839240	rs13254619	rs6996031	0.00248944	14	8.24575	0.859327	0.916194	1
ENSG00000139626	12	53585107	53601066	43	rs7304044	rs10876422	rs1554753	0.0126621	9	4.06326	0.859327	0.916194	1
ENSG00000182591	21	32252963	32253899	43	rs2833124	rs2833164	rs16987408	0.0752625	12	7.13707	0.859372	0.916194	1
ENSG00000058600	16	22308696	22346422	34	rs11863609	rs9939343	rs9927282	0.229032	7	6.4251	0.859499	0.916245	1
ENSG00000126262	19	35934809	35942669	59	rs4806152	rs2293695	rs17304632	0.0530846	15	8.83959	0.859518	0.916245	1
ENSG00000104164	15	45879412	45908143	39	rs6493156	rs8037147	rs625466	0.0748306	10	5.02975	0.859628	0.916272	1
ENSG00000189377	19	42932430	42947098	13	rs28480505	rs8102439	rs28480505	0.26282	3	0.614357	0.859718	0.916272	1
ENSG00000089127	12	113343661	113371024	83	rs3782872	rs2384075	rs11066435	0.0270356	9	3.81952	0.859723	0.916272	1
ENSG00000126261	19	34919257	34962156	47	rs8191376	rs2241386	rs2910415	0.0803298	6	2.15644	0.859741	0.916272	1
ENSG00000184454	1	24882578	24935819	58	rs196398	rs4636398	rs11231	0.08418	10	5.43338	0.859885	0.916373	1
ENSG00000107611	10	16865965	17171810	294	rs12572814	rs2181043	rs17333493	0.0139343	30	20.0625	0.859957	0.916398	1
ENSG00000080200	3	97540855	97663828	69	rs9834788	rs1844934	rs2279898	0.137431	5	1.8184	0.860218	0.916572	1
ENSG00000213030	19	49550895	49552368	29	rs12610125	rs1806713	rs11558795	0.136413	9	4.64227	0.860219	0.916572	1
ENSG00000250151	3	9834766	9877085	67	rs17050543	rs11922283	rs3856908	0.118672	11	11.3796	0.860295	0.9166	1
ENSG00000235631	7	122341722	122342976	33	rs2251761	rs37908	rs7782606	0.155353	6	2.19543	0.86041	0.91667	1
ENSG00000204653	19	51014857	51017947	35	rs8113377	rs1862477	rs2431821	0.104681	9	4.20164	0.860563	0.916749	1
ENSG00000055609	7	151832007	152133729	63	rs17173334	rs10235893	rs13231116	0.102795	5	1.47854	0.860582	0.916749	1
ENSG00000129244	17	7549945	7561088	44	rs12936934	rs12941981	rs11653545	0.016416	11	5.63561	0.861101	0.917048	1
ENSG00000157873	1	2487078	2496821	51	rs1107685	rs6684865	rs2494606	0.163546	5	1.86624	0.861125	0.917048	1
ENSG00000173714	17	48912011	48919714	33	rs9915817	rs7211717	rs11079930	0.17386	7	3.3803	0.86113	0.917048	1
ENSG00000053108	5	132532147	132948232	312	rs2059805	rs7706203	rs1494666	0.00411519	47	33.8704	0.861134	0.917048	1
ENSG00000177669	8	29989187	30002181	38	rs10954851	rs10503864	rs16876622	0.284904	5	2.14782	0.861193	0.917048	1
ENSG00000187474	19	52298410	52329443	97	rs867228	rs11667993	rs10500310	0.0730585	14	8.43916	0.861195	0.917048	1
ENSG00000174990	16	87915152	87970186	92	rs747578	rs12934520	rs12930284	0.0187987	16	10.2063	0.861208	0.917048	1
ENSG00000161594	17	39991937	40004636	51	rs7216371	rs8071567	rs9899285	0.125527	5	1.89814	0.861475	0.91728	1
ENSG00000124356	2	74056043	74100786	77	rs2272051	rs7570375	rs10176602	0.102161	14	8.9266	0.861576	0.917335	1
ENSG00000115484	2	62095220	62115806	38	rs1919481	rs12476252	rs4270331	0.222061	5	2.79686	0.861711	0.917426	1
ENSG00000158286	1	6265535	6281359	46	rs9434741	rs3789512	rs4908874	0.00563706	10	4.46003	0.862219	0.917914	1
ENSG00000157916	1	2323214	2336881	63	rs2645072	rs11581548	rs6665546	0.0104913	17	10.0102	0.862294	0.91793	1
ENSG00000088247	19	6413113	6424822	50	rs7245514	rs1663803	rs2289783	0.0400633	13	6.99134	0.862396	0.91793	1
ENSG00000108219	10	82213922	82292880	92	rs7081889	rs11186149	rs2343550	0.131012	11	6.2593	0.862407	0.91793	1
ENSG00000149289	11	109964118	110042566	71	rs1648156	rs4754433	rs10891071	0.0702555	10	4.89729	0.862431	0.91793	1
ENSG00000187123	2	150186499	150330652	92	rs6706233	rs6751489	rs10931230	0.0274669	13	6.83897	0.862551	0.918005	1
ENSG00000124767	6	38643701	38670921	59	rs1699002	rs2746170	rs12524122	0.068357	14	9.56451	0.862676	0.918086	1
ENSG00000120616	10	32556679	32667726	68	rs3891660	rs2490486	rs17296065	0.0600972	8	3.4569	0.863225	0.918584	1
ENSG00000158717	16	88762907	88772816	71	rs4673	rs11076713	rs8062328	0.0583431	16	14.3973	0.863243	0.918584	1
ENSG00000141316	17	31297394	31324895	94	rs9911256	rs16589	rs9772	0.0311142	16	9.58667	0.863578	0.918888	1
ENSG00000133246	19	8554940	8567524	45	rs17160489	rs2013882	rs1054623	0.162513	9	4.49553	0.863693	0.918917	1
ENSG00000114026	3	9791628	9829903	61	rs41380946	rs9878419	rs6796883	0.0801173	9	5.16684	0.863704	0.918917	1
ENSG00000135312	6	78170641	78173208	55	rs17265628	rs4708347	rs17265628	0.0227919	9	3.91059	0.86381	0.91896	1
ENSG00000166634	18	61209602	61236562	67	rs1858143	rs9945468	rs12954695	0.0742743	11	6.08817	0.863869	0.91896	1
ENSG00000183691	17	54671060	54672972	40	rs9909535	rs11079249	rs11079246	0.163704	6	2.30348	0.863893	0.91896	1
ENSG00000172590	14	23299088	23304246	66	rs11568429	rs2295905	rs2065134	0.0392354	18	17.083	0.864034	0.91904	1
ENSG00000164404	5	132196873	132202576	32	rs757537	rs12516416	rs11748063	0.254779	3	0.576115	0.864072	0.91904	1
ENSG00000101197	20	61867235	61871847	52	rs6090283	rs1543449	rs6089870	0.0887183	7	2.61247	0.864116	0.91904	1
ENSG00000133665	10	82104501	82127829	45	rs9420359	rs11202832	rs17617406	0.285878	4	1.13004	0.864176	0.919051	1
ENSG00000189052	19	49547105	49548568	30	rs3764617	rs7250446	rs11558795	0.136413	9	4.52593	0.864494	0.919337	1
ENSG00000132530	17	6658766	6678966	65	rs218681	rs12103645	rs8082182	0.0161678	14	7.35667	0.864543	0.919337	1
ENSG00000025434	11	47269851	47290584	47	rs17197710	rs4752979	rs11039149	0.0878291	5	1.70974	0.86471	0.919462	1
ENSG00000136286	7	45002261	45018687	33	rs2331175	rs1294962	rs4724334	0.0902365	7	2.93273	0.865001	0.919693	1
ENSG00000268655	19	49520753	49523780	36	rs1039442	rs1017219	rs8103451	0.0893038	12	7.44512	0.865026	0.919693	1
ENSG00000167118	9	131133640	131154295	32	rs28636742	rs2807622	rs7019382	0.202933	7	2.90971	0.865369	0.919979	1
ENSG00000006611	11	17515442	17565963	147	rs7117162	rs7936484	rs2073582	0.0259151	18	10.2987	0.865403	0.919979	1
ENSG00000162148	11	61248592	61258403	38	rs2943806	rs1794072	rs2924446	0.0872849	8	3.32186	0.865494	0.919979	1
ENSG00000197079	17	39632962	39637403	98	rs2057654	rs7210782	rs3760519	0.0379677	8	6.90693	0.865631	0.919979	1
ENSG00000149548	11	124824017	124911385	83	rs3802904	rs7111308	rs3924535	0.0401474	11	7.6343	0.865705	0.919979	1
ENSG00000272897	20	34220262	34262466	52	rs6088887	rs2425099	rs2425067	0.151587	4	1.17841	0.865716	0.919979	1
ENSG00000117862	1	52485803	52520863	17	rs1024311	rs6661480	rs1167174	0.452671	2	0.245389	0.86574	0.919979	1
ENSG00000285839	1	52485825	52499022	17	rs1024311	rs6661480	rs1167174	0.452671	2	0.245389	0.86574	0.919979	1
ENSG00000198841	1	52497775	52499482	17	rs1024311	rs6661480	rs1167174	0.452671	2	0.245389	0.86574	0.919979	1
ENSG00000198851	11	118175445	118186890	51	rs1056562	rs17613576	rs10892234	0.0676858	7	2.56495	0.86598	0.920181	1
ENSG00000159455	1	152658599	152659873	51	rs16834276	rs4845473	rs10888510	0.149543	2	0.193451	0.866237	0.920402	1
ENSG00000142910	1	32042086	32053287	43	rs6667261	rs4949454	rs10914455	0.0594089	8	4.27719	0.866318	0.920435	1
ENSG00000156983	3	9773413	9789703	51	rs787837	rs4686371	rs6796883	0.0801173	12	6.97317	0.866543	0.920622	1
ENSG00000108839	17	6899368	6914073	56	rs9630721	rs11654772	rs11657083	0.0754033	11	7.73428	0.866655	0.920688	1
ENSG00000132677	1	156339002	156355011	44	rs3795730	rs10494305	rs10908502	0.108934	12	6.79924	0.866814	0.920804	1
ENSG00000154734	21	28208074	28217728	90	rs2830510	rs170656	rs2830511	0.0777559	15	9.97074	0.866901	0.920844	1
ENSG00000100603	14	78183942	78227550	61	rs2111830	rs8011337	rs4899673	0.251872	4	1.07713	0.867059	0.920959	1
ENSG00000036549	1	78028101	78149104	70	rs10873946	rs12030080	rs17100672	0.0388543	8	3.9451	0.867242	0.921037	1
ENSG00000176900	11	4903049	4904113	79	rs4373916	rs840716	rs17336720	0.0234895	12	6.38317	0.867344	0.921037	1
ENSG00000164344	4	187130133	187179625	97	rs11733307	rs1008728	rs7684025	0.160685	12	7.61116	0.867353	0.921037	1
ENSG00000150051	10	27961803	28034989	82	rs1494207	rs2815496	rs2637276	0.0601419	8	3.40979	0.867389	0.921037	1
ENSG00000173530	8	22993101	23021540	45	rs7830593	rs4242392	rs11775256	0.073012	15	9.36454	0.867403	0.921037	1
ENSG00000125812	20	23342819	23353699	69	rs2995711	rs2424552	rs1936012	0.112179	7	3.32394	0.867472	0.921037	1
ENSG00000167916	17	38854243	38860004	51	rs3752026	rs2109217	rs9972941	0.0622845	5	3.33795	0.867495	0.921037	1
ENSG00000170092	7	75121598	75133640	23	rs10252425	rs12535903	rs17764652	0.125833	7	3.15258	0.867598	0.921037	1
ENSG00000103496	16	31044210	31054296	30	rs9938550	rs2359612	rs881929	0.383106	2	0.355233	0.867624	0.921037	1
ENSG00000155975	8	17104440	17159936	109	rs17124196	rs7011504	rs739337	0.0977695	12	7.42114	0.867682	0.921037	1
ENSG00000116721	1	12851546	12856777	24	rs4603144	rs4845917	rs1416906	0.0938511	5	1.89146	0.867739	0.921037	1
ENSG00000185112	3	194406612	194409766	65	rs711995	rs898811	rs898815	0.0785321	8	4.26812	0.867775	0.921037	1
ENSG00000105429	19	42829761	42882921	27	rs10410198	rs34306641	rs28480505	0.26282	3	0.518642	0.867776	0.921037	1
ENSG00000134375	1	201924631	201939792	63	rs7528681	rs12756809	rs12734984	0.142039	15	8.3969	0.867863	0.921065	1
ENSG00000112167	6	39071839	39082962	97	rs13202369	rs10947785	rs2746304	0.102819	16	10.8795	0.867901	0.921065	1
ENSG00000146457	6	160146617	160177351	54	rs4342445	rs6910976	rs4516970	0.161063	4	2.02238	0.867995	0.921112	1
ENSG00000196470	16	48390275	48482313	47	rs12446160	rs2062554	rs10468296	0.0228525	8	3.23113	0.868091	0.921162	1
ENSG00000183576	14	99864085	99947226	61	rs731347	rs8007777	rs1257273	0.183689	9	4.0896	0.868152	0.921174	1
ENSG00000185272	21	15588451	15600693	71	rs7283595	rs2822531	rs917847	0.0467542	9	4.55903	0.868372	0.92135	1
ENSG00000183850	19	23258012	23330023	43	rs1645774	rs8108144	rs8108677	0.194449	6	2.65635	0.868484	0.92135	1
ENSG00000106077	7	73150424	73153182	41	rs11769825	rs6979031	rs6959538	0.164054	7	2.98077	0.868498	0.92135	1
ENSG00000083168	8	41786997	41909512	56	rs6474369	rs12679402	rs10958702	0.0718368	3	0.536075	0.868554	0.92135	1
ENSG00000123342	12	56229217	56236750	13	rs7305787	rs4759197	rs1056784	0.245032	5	2.05602	0.868566	0.92135	1
ENSG00000157911	1	2335403	2345236	55	rs2843129	rs11581548	rs6665546	0.0104913	17	9.85368	0.868735	0.921477	1
ENSG00000003402	2	201980877	202041410	44	rs16842071	rs3851976	rs6435069	0.260972	7	3.01191	0.869001	0.921707	1
ENSG00000186723	19	15915359	15926474	45	rs7248867	rs4808394	rs7248867	0.148234	7	3.12134	0.869063	0.92172	1
ENSG00000187239	9	132649466	132805473	99	rs11793686	rs10988589	rs4837430	0.093987	11	7.27141	0.869271	0.921888	1
ENSG00000136839	9	107379529	107380485	56	rs7026705	rs10820705	rs10114481	0.342044	3	1.03537	0.869334	0.921902	1
ENSG00000090376	12	66582975	66648402	82	rs11176056	rs2118138	rs289070	0.199416	9	4.45664	0.86943	0.921952	1
ENSG00000203685	1	226736465	226796931	94	rs550705	rs3768376	rs697839	0.0583886	16	8.8667	0.869723	0.92221	1
ENSG00000146453	6	160221281	160241736	51	rs1440	rs6924573	rs6924573	0.198133	7	3.15302	0.869833	0.922274	1
ENSG00000100583	14	77843032	77858506	45	rs7972	rs2063997	rs10130481	0.111497	7	2.86412	0.870075	0.922478	1
ENSG00000010278	12	6308881	6347437	41	rs11064058	rs16928082	rs2363880	0.0405065	8	3.5255	0.870318	0.92264	1
ENSG00000101746	18	31431064	31804916	135	rs8091770	rs4341817	rs8091770	0.0165848	15	8.82346	0.870334	0.92264	1
ENSG00000181026	15	89164568	89175512	48	rs11073791	rs4595778	rs2165247	0.0659883	11	5.54441	0.870382	0.92264	1
ENSG00000214700	12	27233990	27235511	34	rs17408660	rs841645	rs2003380	0.17294	6	2.60321	0.870426	0.92264	1
ENSG00000133328	11	63320242	63330851	32	rs1404504	rs2030731	rs1404503	0.197692	11	5.96442	0.87062	0.922743	1
ENSG00000116726	1	12833881	12838049	40	rs3128465	rs4845917	rs1416906	0.0938511	5	1.95867	0.870623	0.922743	1
ENSG00000163686	3	58223259	58281420	86	rs9845458	rs2176082	rs11130619	0.097936	7	3.0321	0.87081	0.922889	1
ENSG00000178031	9	17906561	18910948	744	rs17184207	rs10757011	rs10118309	0.00299113	82	65.4589	0.870938	0.922972	1
ENSG00000112110	6	160210844	160219468	49	rs4709364	rs1004251	rs9457732	0.224743	7	3.43352	0.871015	0.923001	1
ENSG00000204010	10	91137813	91144962	51	rs10887946	rs6586196	rs17121427	0.030881	5	2.2605	0.87111	0.923046	1
ENSG00000261210	16	19297053	19333467	86	rs12444661	rs762765	rs2023762	0.128154	14	10.3846	0.871182	0.923046	1
ENSG00000133030	17	16945771	17120993	107	rs34278206	rs3182911	rs4985704	0.108546	9	4.58008	0.871206	0.923046	1
ENSG00000124802	6	8073593	8102792	65	rs9379154	rs11243235	rs2206098	0.0662841	9	6.20013	0.871317	0.923048	1
ENSG00000198920	17	6481467	6544031	105	rs17803990	rs218697	rs12603170	0.0809155	16	8.68593	0.871344	0.923048	1
ENSG00000156876	1	100549119	100598511	46	rs12406605	rs17122019	rs499479	0.26346	4	1.25368	0.871357	0.923048	1
ENSG00000167395	16	31085743	31095517	36	rs10871454	rs12597511	rs889555	0.268184	2	0.218481	0.871484	0.923108	1
ENSG00000138663	4	83955600	83996971	37	rs13146746	rs2868750	rs11099568	0.202561	6	2.57987	0.871513	0.923108	1
ENSG00000151208	10	79550549	79686513	108	rs2118815	rs3088264	rs4979933	0.0943231	8	3.38586	0.871624	0.923173	1
ENSG00000137942	1	93913675	94020218	44	rs1323626	rs6677770	rs10518536	0.0233205	8	4.22947	0.871767	0.923272	1
ENSG00000149646	20	34542486	34618622	42	rs6060676	rs932434	rs2746087	0.244823	5	1.83727	0.871875	0.923334	1
ENSG00000167302	17	79202077	79212891	59	rs906181	rs12103824	rs885267	0.0461131	10	4.36102	0.872192	0.923617	1
ENSG00000170088	4	165991760	166129701	89	rs7684974	rs17585550	rs13149658	0.0401201	17	9.93611	0.872311	0.923691	1
ENSG00000047365	4	35949843	36246136	193	rs1714040	rs12498924	rs753920	0.0241345	20	11.7537	0.872476	0.923778	1
ENSG00000127325	12	70037140	70093256	107	rs710773	rs11177823	rs17225328	0.00563337	13	6.55805	0.872493	0.923778	1
ENSG00000258691	14	96671181	96730266	129	rs1959040	rs3759602	rs7154058	0.00485147	25	20.7453	0.872723	0.923969	1
ENSG00000198758	1	110292702	110306649	58	rs1758109	rs10494112	rs1758109	0.0320936	17	10.1511	0.872924	0.924129	1
ENSG00000165478	11	124789101	124806308	62	rs7925879	rs7932003	rs3924535	0.0401474	13	6.96248	0.873157	0.924323	1
ENSG00000153006	5	64013975	64064518	43	rs1471211	rs4311390	rs202116	0.138926	7	3.13448	0.873244	0.924363	1
ENSG00000180974	11	5901859	5908309	62	rs1453442	rs7110061	rs10838734	0.195402	5	1.40487	0.873397	0.924364	1
ENSG00000172172	8	121393000	121457642	44	rs2034843	rs7824600	rs12386936	0.126156	5	2.20261	0.873403	0.924364	1
ENSG00000122378	10	82167585	82196871	66	rs17103728	rs17680710	rs7907224	0.153984	7	2.64963	0.873427	0.924364	1
ENSG00000101745	18	9136226	9285983	65	rs12457810	rs11081472	rs8089693	0.148125	7	3.03353	0.873473	0.924364	1
ENSG00000164342	4	186990309	187009227	49	rs12643213	rs7656677	rs13123385	0.0618263	12	5.62231	0.873493	0.924364	1
ENSG00000165650	10	119036785	119134951	85	rs2532798	rs181499	rs10886051	0.0374478	15	8.85303	0.873672	0.9245	1
ENSG00000213020	19	53206066	53238326	47	rs4287691	rs10407941	rs8110016	0.100555	16	10.5271	0.87382	0.924604	1
ENSG00000149925	16	30075485	30081778	32	rs11649274	rs11865086	rs11150584	0.0306249	5	1.35942	0.874103	0.924851	1
ENSG00000172867	12	53038342	53045995	104	rs7295084	rs17736550	rs7967642	0.110217	10	4.92597	0.874156	0.924855	1
ENSG00000164171	5	52285170	52390609	157	rs10513004	rs2547526	rs12523395	0.0554363	11	5.84816	0.874284	0.924902	1
ENSG00000070540	17	66417089	66453654	61	rs8068710	rs4968897	rs7224186	0.0615929	12	6.0843	0.8743	0.924902	1
ENSG00000026025	10	17270240	17279592	51	rs12780845	rs359285	rs7080366	0.0569208	7	2.89829	0.87442	0.924912	1
ENSG00000156222	15	85427885	85489029	151	rs1429444	rs7170598	rs12908708	0.0491673	24	15.3858	0.874475	0.924912	1
ENSG00000206104	21	32015183	32015455	34	rs198901	rs13049440	rs174897	0.0859416	4	5.03415	0.874505	0.924912	1
ENSG00000125944	1	23630264	23670829	48	rs2749146	rs2486078	rs646193	0.138693	8	3.22344	0.87453	0.924912	1
ENSG00000142875	1	84543745	84704181	117	rs669110	rs316635	rs12145396	0.0185013	11	5.04416	0.874558	0.924912	1
ENSG00000137815	15	41700606	41775761	66	rs11070328	rs16971844	rs170296	0.117971	8	3.56983	0.874683	0.924992	1
ENSG00000152527	2	43864399	43995126	126	rs11897432	rs11891859	rs3828297	0.0500397	14	7.16343	0.874795	0.925057	1
ENSG00000136574	8	11534468	11617511	130	rs10086299	rs1736093	rs8180912	0.0638543	22	17.729	0.875026	0.925249	1
ENSG00000173559	2	192542794	192605823	62	rs4371300	rs11686737	rs13006848	0.0525756	11	8.09607	0.875194	0.925355	1
ENSG00000174957	11	55944094	55945032	29	rs17531933	rs7947829	rs2512920	0.20818	5	1.79801	0.875238	0.925355	1
ENSG00000197121	2	197697728	197792520	65	rs10497801	rs6754223	rs4850735	0.141945	4	1.0473	0.875322	0.925355	1
ENSG00000164405	5	132202322	132204539	31	rs12523593	rs12516416	rs11748063	0.254779	3	0.538941	0.875325	0.925355	1
ENSG00000181371	11	56257911	56258846	53	rs11228394	rs685013	rs12577186	0.068814	5	1.66648	0.875478	0.925436	1
ENSG00000066583	5	128430442	128449721	57	rs257933	rs6595888	rs2059124	0.14735	7	3.59461	0.875512	0.925436	1
ENSG00000144671	3	38323785	38360066	62	rs149822	rs704947	rs151635	0.0467799	9	4.04872	0.87558	0.925436	1
ENSG00000255423	3	73110810	73112488	37	rs9868559	rs6766673	rs880547	0.346492	4	1.27759	0.875612	0.925436	1
ENSG00000198944	5	132148994	132152478	30	rs256875	rs30178	rs11748063	0.254779	5	1.5246	0.875688	0.925436	1
ENSG00000107779	10	88516358	88692582	87	rs10788526	rs1240402	rs17232010	0.125181	10	6.8062	0.875721	0.925436	1
ENSG00000258227	7	141627157	141646807	37	rs2082551	rs17523275	rs10225228	0.179648	9	4.07058	0.87575	0.925436	1
ENSG00000165055	7	128116783	128146656	28	rs2076805	rs6965333	rs4731457	0.283304	6	2.51603	0.875868	0.925508	1
ENSG00000099910	22	20795806	20850131	86	rs887021	rs5757984	rs5761326	0.147712	11	9.10871	0.876094	0.925591	1
ENSG00000092850	1	36549695	36553876	21	rs648973	rs2296268	rs274132	0.325733	5	1.46673	0.87615	0.925591	1
ENSG00000116863	1	36554493	36559533	21	rs648973	rs2296268	rs274132	0.325733	5	1.46673	0.87615	0.925591	1
ENSG00000270149	1	160967747	161008752	67	rs1556519	rs1411614	rs11265548	0.0847236	8	3.50849	0.876185	0.925591	1
ENSG00000187595	17	40177594	40250497	47	rs35447453	rs7225608	rs2074166	0.0881987	7	3.83533	0.876195	0.925591	1
ENSG00000160882	8	143953772	143961262	68	rs7826593	rs11775009	rs5297	0.162671	4	1.85678	0.8764	0.925706	1
ENSG00000105427	19	42891171	42894449	19	rs1676211	rs8110598	rs28480505	0.26282	4	1.01247	0.876403	0.925706	1
ENSG00000261739	15	23599895	23612378	2	rs4778312	rs1997130	rs4778312	0.652013	2	0.270881	0.876526	0.925727	1
ENSG00000285827	11	118272317	118353452	44	rs2276417	rs7933243	rs576950	0.0743318	8	3.35954	0.876539	0.925727	1
ENSG00000095627	10	115939029	115992425	56	rs682836	rs1010462	rs17091481	0.154413	5	2.27057	0.876572	0.925727	1
ENSG00000134955	11	124933198	124960412	76	rs4936969	rs601813	rs11219897	0.0633734	14	10.9706	0.876677	0.925729	1
ENSG00000131471	17	41003201	41010147	12	rs10512488	rs161625	rs9910698	0.185984	6	2.37708	0.876682	0.925729	1
ENSG00000171552	20	30252255	30311792	36	rs6120890	rs6087778	rs17093560	0.0150512	3	0.393296	0.876757	0.925729	1
ENSG00000105889	7	22459063	22767232	227	rs7779378	rs2103109	rs4719696	0.0212124	26	16.4119	0.876892	0.925729	1
ENSG00000096717	10	69644414	69678147	43	rs2273771	rs10997892	rs474391	0.404965	4	1.98694	0.8769	0.925729	1
ENSG00000105854	7	95034174	95064641	69	rs4141217	rs10241004	rs468	0.152568	10	4.74971	0.876994	0.925729	1
ENSG00000186908	12	77157883	77247476	84	rs11115156	rs10862789	rs1477745	0.0649226	11	5.26076	0.876994	0.925729	1
ENSG00000141655	18	59992520	60058521	110	rs4940550	rs7241925	rs12969851	0.0184262	17	9.77443	0.877012	0.925729	1
ENSG00000138674	4	83739662	83822319	61	rs17006309	rs11937821	rs17351947	0.221969	6	2.59153	0.877056	0.925729	1
ENSG00000185905	16	29753784	29757311	6	rs2303255	rs12933548	rs7193756	0.358788	3	0.664673	0.877088	0.925729	1
ENSG00000088543	3	50595456	50608458	23	rs750510	rs375544	rs1076904	0.262935	4	1.98325	0.877156	0.925729	1
ENSG00000163017	2	74119441	74146992	91	rs7594485	rs11126423	rs2462124	0.0308498	14	7.16886	0.877171	0.925729	1
ENSG00000159398	16	55880066	55989943	106	rs8192950	rs10153233	rs8192950	0.0886095	18	10.2422	0.877242	0.925751	1
ENSG00000011638	16	21169698	21191937	57	rs7201222	rs741720	rs1862268	0.102237	12	6.22783	0.87736	0.925798	1
ENSG00000106571	7	42000547	42303699	210	rs4724081	rs13233071	rs10263647	0.0287717	35	23.997	0.877386	0.925798	1
ENSG00000145241	4	68334480	68411221	74	rs7696609	rs6830199	rs2067869	0.247653	5	1.74319	0.877477	0.925841	1
ENSG00000156875	1	100503651	100548933	55	rs12146139	rs11166405	rs663519	0.309493	4	1.15884	0.877536	0.925851	1
ENSG00000176979	4	165937610	165962901	43	rs13134940	rs12510472	rs7693977	0.106944	9	6.46091	0.877818	0.92601	1
ENSG00000103274	16	10837643	10863208	53	rs2251984	rs11640815	rs2233541	0.103476	12	6.23052	0.877866	0.92601	1
ENSG00000115307	2	74753772	74756887	25	rs6707475	rs11887405	rs3806607	0.241416	5	1.66007	0.877886	0.92601	1
ENSG00000115317	2	74756723	74760477	25	rs6707475	rs11887405	rs3806607	0.241416	5	1.66007	0.877886	0.92601	1
ENSG00000173542	4	71768043	71888166	51	rs13137120	rs11941079	rs7684474	0.0349157	7	2.48515	0.878087	0.926122	1
ENSG00000212899	17	39149682	39150416	65	rs929268	rs17843047	rs17843049	0.190872	6	2.93661	0.878189	0.926122	1
ENSG00000136827	9	132575221	132586523	67	rs7857431	rs4332227	rs3780701	0.184756	7	3.59575	0.878233	0.926122	1
ENSG00000104818	19	49535147	49536495	31	rs5464	rs1017219	rs11558795	0.136413	9	4.62126	0.878249	0.926122	1
ENSG00000204950	11	61276221	61278490	34	rs11230701	rs418308	rs2924446	0.0872849	9	3.74386	0.878285	0.926122	1
ENSG00000101353	20	35729629	35807991	58	rs1892205	rs879818	rs6073285	0.209613	4	0.997224	0.87829	0.926122	1
ENSG00000051009	11	6232575	6255941	72	rs325628	rs11040840	rs325614	0.0507905	12	6.58418	0.878548	0.926341	1
ENSG00000141510	17	7565097	7590856	56	rs9898876	rs839721	rs16956936	0.0486459	13	7.51069	0.878656	0.926403	1
ENSG00000140067	14	94385240	94395954	99	rs12101097	rs2180086	rs4905122	0.0261242	19	12.5583	0.878851	0.926556	1
ENSG00000106399	7	7676149	7758238	150	rs7803888	rs10085476	rs11971584	0.0219077	20	13.1994	0.878972	0.926631	1
ENSG00000205336	16	57644564	57699492	107	rs1016996	rs2404688	rs12930009	0.0119157	26	21.1607	0.879084	0.926696	1
ENSG00000171517	1	85277285	85358889	128	rs1770566	rs17117919	rs12057637	0.0148306	28	18.0024	0.879375	0.926951	1
ENSG00000184925	9	139844003	139849949	47	rs2811757	rs2049040	rs884218	0.18283	5	2.20524	0.879486	0.926992	1
ENSG00000171148	3	9821651	9834695	56	rs125700	rs1133340	rs11131194	0.121752	7	4.23061	0.879514	0.926992	1
ENSG00000110497	11	46417964	46615675	49	rs876701	rs6485686	rs20542	0.170512	3	0.56699	0.879971	0.927384	1
ENSG00000272968	7	5023349	5112852	64	rs4573156	rs3924810	rs4320451	0.0467913	11	5.56447	0.879986	0.927384	1
ENSG00000198848	16	55836763	55867249	62	rs8047963	rs3909214	rs8192950	0.0886095	17	10.3877	0.880068	0.927418	1
ENSG00000257138	7	141672431	141673573	33	rs1285933	rs1358305	rs1527307	0.15006	10	4.65214	0.880279	0.927588	1
ENSG00000277932	11	5914438	5923960	65	rs7944871	rs11039856	rs10838734	0.195402	6	1.97251	0.880411	0.927675	1
ENSG00000169926	15	31619038	31727868	94	rs7174166	rs11633777	rs6493627	0.0411401	16	8.61865	0.880467	0.927681	1
ENSG00000255804	14	23099834	23113561	62	rs8005354	rs7140697	rs17120310	0.0397552	14	8.90435	0.880749	0.927836	1
ENSG00000178597	4	7432012	7436657	99	rs3905844	rs17828052	rs16840257	0.0182319	26	17.0072	0.880761	0.927836	1
ENSG00000119698	14	94612465	94746071	121	rs2402408	rs4905179	rs941601	0.0550194	15	7.97096	0.880764	0.927836	1
ENSG00000165383	10	50117528	50122277	80	rs2663052	rs7082322	rs2457466	0.041088	10	5.4709	0.881086	0.928084	1
ENSG00000145555	5	16662016	16936397	208	rs14153	rs10462730	rs7722385	0.0114905	44	29.9924	0.881099	0.928084	1
ENSG00000260643	16	81087192	81129901	91	rs3759935	rs16954763	rs11860703	0.0554427	14	7.34195	0.881388	0.928336	1
ENSG00000268400	19	7694682	7707934	37	rs11259999	rs2277991	rs35257373	0.00965123	11	5.01806	0.881447	0.928337	1
ENSG00000100796	14	91923852	91976898	44	rs755260	rs1743080	rs751247	0.0663051	4	0.851607	0.881489	0.928337	1
ENSG00000146587	7	5085452	5109118	43	rs7826	rs3924810	rs4320451	0.0467913	8	3.20326	0.881771	0.928582	1
ENSG00000115904	2	39189347	39351486	56	rs986019	rs1567423	rs2168043	0.160595	8	4.0521	0.881933	0.928626	1
ENSG00000088854	20	3229952	3388316	98	rs6051639	rs6084384	rs979332	0.064792	9	4.05385	0.88196	0.928626	1
ENSG00000183379	14	74872597	74892913	41	rs10140575	rs2058123	rs11845461	0.137227	8	3.21246	0.881963	0.928626	1
ENSG00000266953	19	34887220	34900269	35	rs328406	rs2910413	rs1862489	0.303261	5	1.8449	0.882183	0.928805	1
ENSG00000120727	5	138677276	138705409	34	rs3172746	rs4835728	rs13178336	0.121736	6	2.85995	0.882251	0.928825	1
ENSG00000203757	1	158686117	158690510	69	rs2298801	rs6427448	rs1864346	0.166636	8	5.13775	0.882433	0.928938	1
ENSG00000104549	8	126010739	126034525	58	rs2725879	rs3860845	rs2303525	0.222878	7	3.00956	0.882459	0.928938	1
ENSG00000162378	1	53192125	53293008	59	rs269306	rs515857	rs11206019	0.27802	5	1.90021	0.882733	0.929174	1
ENSG00000167548	12	49412758	49454577	34	rs833834	rs1274726	rs2117028	0.132062	10	4.487	0.882813	0.929206	1
ENSG00000175701	2	110969106	111002997	28	rs2271244	rs10173717	rs17463266	0.129935	2	0.141175	0.882988	0.929338	1
ENSG00000224877	17	79213105	79215110	54	rs2292182	rs11150780	rs11872038	0.0737421	9	3.86314	0.883329	0.929644	1
ENSG00000079435	19	42905666	42931540	19	rs1206027	rs7253056	rs28480505	0.26282	4	0.971367	0.883958	0.930253	1
ENSG00000139351	12	102122426	102133250	50	rs2764	rs2108694	rs10778143	0.218283	7	2.78939	0.884063	0.930311	1
ENSG00000185669	16	88744096	88752915	61	rs4782307	rs2879906	rs8062466	0.0567688	17	11.4263	0.884194	0.930396	1
ENSG00000048392	8	103216730	103251189	67	rs2186682	rs2293982	rs10505018	0.0455926	14	9.83624	0.884509	0.930675	1
ENSG00000184887	14	105714870	105717430	36	rs7148884	rs7154463	rs8015997	0.0988352	6	2.77505	0.884578	0.930695	1
ENSG00000169509	1	152486958	152488484	47	rs6661961	rs10888501	rs4845779	0.140765	6	1.97885	0.884708	0.930779	1
ENSG00000125831	20	23431040	23433513	52	rs6076069	rs3004110	rs6083125	0.0823984	6	2.63927	0.885024	0.930993	1
ENSG00000106546	7	16955983	17385776	255	rs2471907	rs4721598	rs4410790	0.00364813	37	24.896	0.885052	0.930993	1
ENSG00000164406	5	132209136	132210738	30	rs254289	rs12516416	rs11748063	0.254779	3	0.501327	0.885061	0.930993	1
ENSG00000139726	12	123237371	123255611	44	rs1798192	rs1798569	rs527902	0.0403337	5	1.24191	0.885221	0.931108	1
ENSG00000165233	9	95858499	95875565	52	rs7027092	rs2154076	rs4744171	0.114244	14	9.22796	0.885279	0.931117	1
ENSG00000122133	9	138453602	138458801	63	rs7020030	rs12342924	rs13284515	0.091123	16	9.3901	0.885408	0.9312	1
ENSG00000126249	19	34895304	34917073	40	rs422732	rs7259160	rs1862489	0.303261	5	1.56384	0.885588	0.931283	1
ENSG00000187223	1	152635856	152637135	57	rs6677595	rs1536157	rs10888510	0.149543	3	0.562574	0.885624	0.931283	1
ENSG00000180777	18	14728271	14854666	36	rs35492143	rs1356570	rs35359909	0.302055	6	3.28229	0.885637	0.931283	1
ENSG00000151748	14	51098776	51135024	48	rs3825571	rs4322565	rs3015469	0.0696437	4	0.844882	0.885955	0.931564	1
ENSG00000185347	14	105956192	105965912	21	rs6576094	rs10134526	rs6576094	0.239723	9	5.77011	0.886056	0.931618	1
ENSG00000168152	4	83821837	83841122	42	rs7683826	rs6535419	rs7683826	0.356152	3	0.640396	0.886236	0.931755	1
ENSG00000170677	18	67956281	67997435	80	rs12454437	rs2711387	rs4019725	0.0204368	17	12.2054	0.88662	0.932106	1
ENSG00000196189	1	156117157	156147543	52	rs6661281	rs2842868	rs2842868	0.213473	9	5.36666	0.88678	0.932184	1
ENSG00000188624	19	46623324	46627945	29	rs1155440	rs10412768	rs16980332	0.176657	6	2.80779	0.886871	0.932184	1
ENSG00000167034	8	23536210	23540451	56	rs4871896	rs13273073	rs749145	0.0515603	11	5.20851	0.88694	0.932184	1
ENSG00000173597	4	70586885	70653679	67	rs1587767	rs11249464	rs4694234	0.254073	5	1.40695	0.886971	0.932184	1
ENSG00000173269	10	88695297	88729238	44	rs17107175	rs12240750	rs1240401	0.0971891	10	9.53166	0.886991	0.932184	1
ENSG00000153046	6	4706393	4955785	188	rs396367	rs412444	rs4960042	0.0226428	28	21.478	0.887042	0.932184	1
ENSG00000001460	1	24683489	24743424	96	rs12080352	rs6688953	rs507908	0.191326	10	4.46841	0.887063	0.932184	1
ENSG00000279270	11	4824663	4825610	84	rs7946724	rs1368823	rs7946724	0.0769379	8	5.1278	0.887095	0.932184	1
ENSG00000143756	1	224301813	224349749	60	rs7531519	rs2011117	rs7531519	0.0907368	7	2.52701	0.887212	0.932254	1
ENSG00000085788	8	38082736	38133076	25	rs17435276	rs2234555	rs17435276	0.353502	2	0.148955	0.887362	0.932359	1
ENSG00000101638	18	44247784	44339220	128	rs328130	rs2956976	rs8098387	0.0172139	24	21.1941	0.887567	0.932481	1
ENSG00000142856	1	63906441	64059392	83	rs11208204	rs2269240	rs2284996	0.112902	8	4.5038	0.887578	0.932481	1
ENSG00000172123	17	33737941	33760302	49	rs4796077	rs8072477	rs8069504	0.0931726	13	6.56164	0.887655	0.932509	1
ENSG00000161944	17	7004641	7019019	58	rs4796365	rs12935952	rs12941354	0.057564	16	9.37318	0.887764	0.932571	1
ENSG00000179172	1	12907230	12908573	8	rs1736763	rs17039265	rs1416906	0.0938511	4	0.813628	0.887863	0.9326	1
ENSG00000106013	7	117854723	118136225	104	rs11979012	rs2188654	rs17580223	0.0834237	3	0.533911	0.887892	0.9326	1
ENSG00000133835	5	118788160	118972894	108	rs10478421	rs13153368	rs328647	0.0718268	12	8.67849	0.887997	0.932657	1
ENSG00000149573	11	118124131	118135251	57	rs1793174	rs2298821	rs1715429	0.216731	5	1.44525	0.888273	0.932856	1
ENSG00000088926	4	187187343	187210835	78	rs11132382	rs13150348	rs13150348	0.0474216	13	7.64856	0.888286	0.932856	1
ENSG00000172940	3	38307303	38320248	46	rs272576	rs6792261	rs151635	0.0467799	8	5.60945	0.888361	0.932882	1
ENSG00000064419	7	128594234	128695227	59	rs6948542	rs1077483	rs4728142	0.089434	11	5.41215	0.888494	0.932969	1
ENSG00000002745	7	120965421	120981158	48	rs798905	rs7792993	rs2240982	0.0345279	8	3.43551	0.888628	0.933057	1
ENSG00000141748	17	37313147	37323737	57	rs16228	rs11078892	rs16541	0.144736	12	6.28117	0.888824	0.933199	1
ENSG00000155714	16	21995186	22012437	17	rs2968403	rs12923227	rs2945466	0.385588	4	1.05201	0.8889	0.933199	1
ENSG00000180481	12	75784869	75826468	44	rs11180470	rs1909979	rs10748278	0.206914	4	1.39605	0.888914	0.933199	1
ENSG00000167220	18	44633779	44676871	45	rs2576037	rs2684842	rs4986203	0.183022	6	2.01921	0.889052	0.933249	1
ENSG00000288602	8	67579831	67772707	51	rs2467750	rs16933094	rs3808602	0.1928	9	4.22271	0.889087	0.933249	1
ENSG00000157119	3	42727029	42734036	46	rs339658	rs11709500	rs123509	0.148942	6	1.93091	0.889112	0.933249	1
ENSG00000163781	3	133317019	133381224	70	rs16840524	rs4419374	rs3821508	0.198703	6	1.90355	0.889184	0.933272	1
ENSG00000132141	17	33254878	33308097	42	rs234815	rs3926358	rs3744358	0.0271569	8	3.11257	0.889342	0.933385	1
ENSG00000261456	10	92828	120103	20	rs12255619	rs9419419	rs9286070	0.145978	5	2.66438	0.889463	0.93346	1
ENSG00000288669	19	7793844	7810548	75	rs10411016	rs8112157	rs2277996	0.0305397	22	13.5101	0.889516	0.933463	1
ENSG00000163605	3	73045954	73118349	72	rs7617057	rs1552688	rs9882512	0.0147867	7	2.4695	0.889697	0.9336	1
ENSG00000196171	1	158669468	158670442	52	rs863327	rs454127	rs2276401	0.233064	6	3.79902	0.889779	0.933633	1
ENSG00000187005	21	32127333	32127746	24	rs7277024	rs2051382	rs2833092	0.39788	2	0.173098	0.890183	0.933988	1
ENSG00000140743	16	22357257	22448486	21	rs9927282	rs9941010	rs9927282	0.229032	6	3.67306	0.890305	0.933988	1
ENSG00000183397	19	3539169	3544028	37	rs10402738	rs10410258	rs939209	0.0552505	12	5.52024	0.890334	0.933988	1
ENSG00000146963	7	139025105	139108203	59	rs10954644	rs10250296	rs17160863	0.184484	6	3.6447	0.890368	0.933988	1
ENSG00000269955	7	139026106	139107345	59	rs10954644	rs10250296	rs17160863	0.184484	6	3.6447	0.890368	0.933988	1
ENSG00000256797	12	10034088	10048432	53	rs1088310	rs4764108	rs12305497	0.031023	10	4.82435	0.890527	0.934102	1
ENSG00000134058	5	68530622	68573257	49	rs7736312	rs7728611	rs10471773	0.138366	3	0.576851	0.890829	0.934366	1
ENSG00000172543	11	65647280	65651212	48	rs7107912	rs500161	rs575085	0.0944395	5	2.4672	0.890919	0.934408	1
ENSG00000214078	20	34213953	34252878	51	rs1557203	rs6087733	rs2425067	0.151587	4	0.971488	0.89103	0.934472	1
ENSG00000179270	2	29283842	29297389	73	rs11684304	rs17693414	rs4666166	0.069781	12	5.87014	0.891129	0.934506	1
ENSG00000140948	16	87439852	87526630	67	rs4843238	rs9929116	rs4843615	0.0675422	11	5.25173	0.891176	0.934506	1
ENSG00000185158	17	30334891	30380523	23	rs506766	rs7218060	rs7218060	0.286302	1	0.00582423	0.891213	0.934506	1
ENSG00000134201	1	110254402	110318050	72	rs627365	rs483096	rs1758109	0.0320936	21	12.7351	0.891387	0.934635	1
ENSG00000133302	5	93954374	94075141	84	rs11949638	rs255351	rs4869219	0.163613	8	3.22559	0.891653	0.934672	1
ENSG00000130649	10	135333910	135374724	80	rs6537606	rs4335491	rs915908	0.0718748	5	1.32428	0.891707	0.934672	1
ENSG00000231068	21	32090843	32091095	29	rs2832978	rs11908783	rs2833043	0.526984	2	0.289083	0.89178	0.934672	1
ENSG00000015479	5	138629363	138667366	26	rs17131975	rs33972313	rs13178336	0.121736	5	2.1096	0.891867	0.934672	1
ENSG00000139797	13	98828039	98829523	43	rs285083	rs8002043	rs4772049	0.150223	11	5.07637	0.89189	0.934672	1
ENSG00000188162	11	17568806	17668697	134	rs2072231	rs4757568	rs2073582	0.0259151	18	10.0741	0.891902	0.934672	1
ENSG00000131669	9	95883778	95896533	49	rs7859109	rs2398821	rs4744171	0.114244	14	9.64719	0.891907	0.934672	1
ENSG00000138068	2	37394963	37423741	46	rs3770768	rs2110965	rs2714474	0.10713	10	4.59592	0.891924	0.934672	1
ENSG00000212900	17	39155445	39156158	64	rs2158297	rs8080110	rs17843049	0.190872	6	2.84988	0.891935	0.934672	1
ENSG00000099810	9	21802635	21937650	92	rs1335509	rs3731217	rs7865829	0.0753342	13	7.53997	0.891946	0.934672	1
ENSG00000100601	14	78138747	78174366	71	rs12431896	rs11621593	rs4903626	0.187596	6	2.74458	0.891982	0.934672	1
ENSG00000084764	2	27193505	27250087	55	rs10196501	rs3754734	rs10865456	0.408449	2	0.570051	0.892025	0.934672	1
ENSG00000148841	10	106069456	106098223	45	rs2282326	rs1981101	rs12267798	0.143409	7	2.74301	0.892209	0.934812	1
ENSG00000075340	2	70834750	70995357	164	rs17040266	rs2075221	rs413056	0.00939476	19	11.8491	0.892383	0.934942	1
ENSG00000140740	16	21964609	21994981	16	rs2968403	rs2059226	rs2945466	0.385588	4	1.01576	0.892534	0.935001	1
ENSG00000159063	11	77806290	77850706	61	rs10899434	rs3133324	rs563453	0.148874	6	1.93363	0.892559	0.935001	1
ENSG00000117115	1	17393256	17445946	86	rs2647164	rs2501810	rs4620585	0.0299279	9	3.54956	0.892601	0.935001	1
ENSG00000151725	4	185615239	185655284	79	rs4647610	rs2102862	rs11934173	0.135707	7	2.93144	0.89264	0.935001	1
ENSG00000064607	19	19101697	19144832	36	rs4808883	rs4808181	rs8111761	0.249887	4	1.17017	0.892705	0.935008	1
ENSG00000188991	12	16341419	16430619	113	rs1671509	rs11056881	rs1526995	0.0140669	16	8.27685	0.892747	0.935008	1
ENSG00000163751	3	148583083	148614990	87	rs17714660	rs11710943	rs9830213	0.0379635	18	9.98463	0.892906	0.935073	1
ENSG00000187026	21	32119112	32119577	25	rs9305434	rs2051382	rs2833092	0.39788	2	0.174069	0.89291	0.935073	1
ENSG00000166822	16	75476952	75499395	36	rs166012	rs2738799	rs2550892	0.0786725	8	3.16164	0.893256	0.935383	1
ENSG00000163762	3	149036285	149052201	71	rs7613093	rs2004107	rs1403724	0.0346004	16	11.1592	0.893399	0.935408	1
ENSG00000145708	5	76248870	76276983	63	rs1320021	rs2278241	rs2278241	0.0892481	14	8.18117	0.893415	0.935408	1
ENSG00000077585	1	236305805	236385165	91	rs966037	rs1726622	rs1880913	0.0838413	15	7.60315	0.893431	0.935408	1
ENSG00000157240	7	90893748	90900641	47	rs4621732	rs3750144	rs17163799	0.24424	8	3.49173	0.893537	0.935466	1
ENSG00000111863	6	11712287	11807279	162	rs1206002	rs6457906	rs9380521	0.0224222	17	9.36363	0.893613	0.935493	1
ENSG00000166819	15	90207598	90222658	44	rs2289486	rs3743117	rs894160	0.0831474	5	2.05797	0.893669	0.935499	1
ENSG00000147526	8	38585704	38710546	66	rs7011775	rs3847141	rs2292741	0.0902669	13	7.07375	0.893854	0.935612	1
ENSG00000110066	11	67922330	67981295	47	rs4930557	rs3802746	rs1894205	0.0648845	7	4.42805	0.893877	0.935612	1
ENSG00000114745	3	39136713	39149860	61	rs6778963	rs784502	rs811970	0.216044	5	2.14188	0.89416	0.935813	1
ENSG00000215568	22	17442826	17489112	89	rs17444804	rs16981964	rs2908526	0.0617889	18	10.712	0.89417	0.935813	1
ENSG00000123066	12	116395710	116715498	149	rs7299716	rs1949255	rs755644	0.0228262	19	12.2736	0.89466	0.936273	1
ENSG00000161551	19	52308069	52394203	123	rs4802861	rs7246064	rs10500310	0.0730585	14	8.11247	0.894815	0.936383	1
ENSG00000185739	16	4239375	4292081	73	rs4786461	rs233955	rs2386885	0.0310998	17	10.2972	0.89502	0.936545	1
ENSG00000184557	17	76352859	76356158	53	rs8082659	rs11871028	rs4969170	0.0432216	15	7.73727	0.895253	0.936736	1
ENSG00000188152	9	99690592	99702535	3	rs2259450	rs953715	rs953715	0.659928	2	0.213806	0.895389	0.936825	1
ENSG00000171617	5	73923231	73937249	72	rs300248	rs820876	rs820876	0.056743	13	6.39298	0.89557	0.936937	1
ENSG00000280987	5	138609441	138667360	29	rs10900860	rs33972313	rs13178336	0.121736	5	3.15552	0.895596	0.936937	1
ENSG00000168398	14	96671016	96710503	121	rs1959040	rs4905480	rs7154058	0.00485147	24	19.4719	0.895653	0.936944	1
ENSG00000241484	22	45148438	45258668	164	rs5765917	rs9626258	rs2016013	0.0258932	38	31.1285	0.89579	0.93701	1
ENSG00000092621	1	120191034	120286841	99	rs6679373	rs1052972	rs523395	0.0400557	15	8.7831	0.895845	0.93701	1
ENSG00000178996	5	53813589	53842416	84	rs6891530	rs2249654	rs7711608	0.106821	10	5.5842	0.895868	0.93701	1
ENSG00000164626	6	39156747	39197251	107	rs228815	rs2758873	rs1182865	0.0542436	20	11.5129	0.896086	0.937166	1
ENSG00000102710	13	37583449	37633850	70	rs9532001	rs9594191	rs4941854	0.302632	4	1.49754	0.896173	0.937166	1
ENSG00000164112	4	122680036	122686582	47	rs4833757	rs1803183	rs3828485	0.0930379	8	4.30483	0.896179	0.937166	1
ENSG00000240891	3	111393523	111565294	137	rs6780210	rs9857092	rs951338	0.0211905	14	8.16867	0.896218	0.937166	1
ENSG00000224982	12	120031579	120080880	71	rs1716451	rs278124	rs2711746	0.0912305	8	2.88273	0.896523	0.937406	1
ENSG00000197619	19	52494585	52511483	64	rs8113308	rs3450	rs7260097	0.243687	5	1.93854	0.896548	0.937406	1
ENSG00000116299	1	109656301	109749403	88	rs13303136	rs10858082	rs595635	0.0928973	16	9.88315	0.896792	0.937608	1
ENSG00000185404	2	231191899	231268447	98	rs11689231	rs7582700	rs11895690	0.0914077	11	5.18522	0.896844	0.93761	1
ENSG00000168356	3	38887255	39093648	110	rs4676593	rs17038466	rs4643645	0.142084	8	4.92629	0.8969	0.937616	1
ENSG00000164402	5	132086511	132142933	40	rs3213639	rs1557852	rs194395	0.25838	6	2.11394	0.896996	0.937636	1
ENSG00000180488	1	78245309	78345225	55	rs17100944	rs9729146	rs1539737	0.100617	8	5.01614	0.89702	0.937636	1
ENSG00000175782	12	69139905	69187744	61	rs2701088	rs1690916	rs1690916	0.119244	8	4.78872	0.897275	0.937773	1
ENSG00000129515	14	35030299	35099366	55	rs28651798	rs8022575	rs12879479	0.0978425	6	3.21565	0.897276	0.937773	1
ENSG00000173267	10	88718356	88723015	38	rs7091555	rs12240750	rs1240401	0.0971891	9	4.70136	0.897303	0.937773	1
ENSG00000151468	10	12938625	13141652	216	rs2482069	rs1113816	rs1371534	0.000372659	32	20.0103	0.897459	0.937884	1
ENSG00000132825	20	58511718	58515360	30	rs6071003	rs6027226	rs6071042	0.170655	5	1.56813	0.897786	0.938173	1
ENSG00000137267	6	3153731	3157778	32	rs10498658	rs9405622	rs4469340	0.177282	8	3.34514	0.897972	0.938211	1
ENSG00000104983	19	46498719	46524576	56	rs11083789	rs10500294	rs759623	0.0607591	14	6.93927	0.898014	0.938211	1
ENSG00000142556	19	52516018	52533493	59	rs6509607	rs6509621	rs7260097	0.243687	6	2.11269	0.898016	0.938211	1
ENSG00000181036	1	159770301	159786047	72	rs4131568	rs2501332	rs4233356	0.0115465	20	11.288	0.898024	0.938211	1
ENSG00000132357	5	40841410	40860277	42	rs13361707	rs1376178	rs6890698	0.170973	6	2.75989	0.898251	0.938364	1
ENSG00000198919	3	108308552	108413687	58	rs6784002	rs6437795	rs34240828	0.0751313	5	2.01362	0.898311	0.938364	1
ENSG00000248405	22	45098113	45258586	189	rs136899	rs9626258	rs2016013	0.0258932	45	38.1893	0.898322	0.938364	1
ENSG00000152315	14	90528338	90652197	86	rs1286927	rs8011810	rs1286927	0.0246647	18	13.718	0.898549	0.938548	1
ENSG00000278845	17	36452989	36479100	20	rs8066255	rs7222985	rs12600340	0.328768	4	1.0786	0.898606	0.938555	1
ENSG00000184459	22	32809832	32860471	140	rs5998450	rs710175	rs2076036	0.0495626	19	10.5916	0.898665	0.938564	1
ENSG00000074660	17	1537152	1549038	52	rs8078582	rs4790804	rs4790804	0.0553925	13	6.26779	0.898756	0.938607	1
ENSG00000254440	6	138537123	138539628	39	rs4896326	rs203147	rs742310	0.195984	4	0.870179	0.898888	0.938641	1
ENSG00000133980	14	74769772	74826711	41	rs12588074	rs2884545	rs11845461	0.137227	12	5.63399	0.898908	0.938641	1
ENSG00000168263	9	2717510	2730037	70	rs1470943	rs4741767	rs7039810	0.0284928	15	9.95077	0.898959	0.938641	1
ENSG00000182083	2	240968841	240969906	66	rs967476	rs10207571	rs4149548	0.174952	10	5.74683	0.898991	0.938641	1
ENSG00000186204	19	15783828	15807984	155	rs10405202	rs1859355	rs4433928	0.137379	8	3.39575	0.899059	0.93866	1
ENSG00000180745	10	129676105	129691205	78	rs650430	rs12769331	rs6482993	0.00117627	18	9.66094	0.89916	0.938712	1
ENSG00000172986	3	72937197	73047289	82	rs6768814	rs2035811	rs6776264	0.070808	8	2.98044	0.899236	0.938723	1
ENSG00000224578	16	51587347	51681043	95	rs2075199	rs9933605	rs11644519	0.113593	16	8.41834	0.899271	0.938723	1
ENSG00000204612	9	79634571	79635869	53	rs7856621	rs2094709	rs2094709	0.14156	10	4.91826	0.899436	0.93879	1
ENSG00000155465	14	23242431	23299029	105	rs11629374	rs2295905	rs2065134	0.0392354	26	17.4903	0.89944	0.93879	1
ENSG00000130479	19	17830051	17845322	45	rs6512211	rs265558	rs12973539	0.100298	10	4.1157	0.899497	0.93879	1
ENSG00000213516	1	89445139	89458643	41	rs11806868	rs7519963	rs4656075	0.0863359	5	1.28123	0.899539	0.93879	1
ENSG00000167280	17	77070906	77084681	64	rs2377006	rs7222623	rs3826312	0.0617654	16	8.98632	0.899609	0.93879	1
ENSG00000157456	15	59397325	59417244	42	rs1446239	rs11854052	rs12441365	0.0768043	7	2.98704	0.899652	0.93879	1
ENSG00000182600	2	233721980	233743418	55	rs12619228	rs2675960	rs895432	0.0668448	6	1.92504	0.899688	0.93879	1
ENSG00000166573	18	74961804	74989856	98	rs9952288	rs12966546	rs2717113	0.0456498	17	13.7396	0.899911	0.93897	1
ENSG00000119013	2	201936156	201950473	20	rs16836588	rs16836710	rs11897109	0.293874	4	1.44314	0.900339	0.93934	1
ENSG00000130643	10	135137576	135150439	43	rs2275724	rs7916900	rs7893888	0.0911095	9	6.1154	0.900367	0.93934	1
ENSG00000167257	11	117103341	117157170	61	rs4938355	rs576190	rs1242229	0.0579487	13	6.61327	0.900441	0.939365	1
ENSG00000092203	14	21944756	21967319	59	rs10467770	rs1041857	rs1041856	0.0730074	14	7.51595	0.900631	0.93951	1
ENSG00000140265	15	43650370	43663241	39	rs1095386	rs16957715	rs3809481	0.436221	2	0.42893	0.900858	0.939616	1
ENSG00000196937	7	120988932	121036418	56	rs2707521	rs12706348	rs2240982	0.0345279	7	2.47834	0.900927	0.939616	1
ENSG00000064218	9	976655	991732	68	rs10816059	rs2279989	rs884101	0.0419762	14	8.64648	0.900957	0.939616	1
ENSG00000213782	12	12966250	12982915	52	rs16908422	rs4462437	rs7978823	0.0508836	13	9.27135	0.900973	0.939616	1
ENSG00000173728	1	244515937	244552965	93	rs3101477	rs3127465	rs4658627	0.0400158	15	7.59536	0.901017	0.939616	1
ENSG00000146247	6	79644136	79787971	74	rs6908105	rs7768535	rs12212124	0.148012	4	0.785954	0.901036	0.939616	1
ENSG00000120800	12	101673883	101780396	74	rs2671440	rs1554137	rs1473910	0.114843	7	2.39465	0.901129	0.939661	1
ENSG00000116014	19	917287	921005	58	rs1683593	rs12232842	rs2098019	0.0727894	17	9.38771	0.90129	0.939776	1
ENSG00000075223	7	80371854	80551675	102	rs10954289	rs4236644	rs12535655	0.0593519	20	11.8646	0.901455	0.939895	1
ENSG00000120686	13	38923986	38937756	34	rs517612	rs4586303	rs606702	0.142958	6	1.65985	0.901505	0.939895	1
ENSG00000005981	7	95107756	95169545	100	rs7785039	rs2073982	rs737902	0.118354	15	8.33285	0.901598	0.939939	1
ENSG00000114853	3	42695189	42709072	58	rs6788548	rs3895740	rs123509	0.148942	6	1.9723	0.901791	0.940088	1
ENSG00000164867	7	150688105	150711676	53	rs2968853	rs2303929	rs7830	0.116498	12	5.58922	0.901902	0.940099	1
ENSG00000222028	14	23511421	23513269	40	rs997154	rs17126483	rs8014563	0.133594	11	4.78386	0.901903	0.940099	1
ENSG00000197887	11	57970674	57971614	53	rs921442	rs11229313	rs11229313	0.135346	5	1.35113	0.902094	0.940246	1
ENSG00000175764	9	124577953	124855885	189	rs10116069	rs4147660	rs13295747	0.0177012	21	12.3507	0.902207	0.940306	1
ENSG00000109061	17	10395624	10421859	43	rs917361	rs2320952	rs11657008	0.261858	4	1.45064	0.902253	0.940306	1
ENSG00000144045	2	74745258	74753408	28	rs1047911	rs11887405	rs3806607	0.241416	5	1.53585	0.902415	0.940422	1
ENSG00000085719	8	87526664	87573726	60	rs7818436	rs3779804	rs958401	0.141294	7	2.91966	0.902523	0.940482	1
ENSG00000185236	19	8454865	8469318	36	rs7258466	rs2894538	rs2042898	0.0853837	9	4.02452	0.902857	0.940691	1
ENSG00000119917	10	91087064	91137230	65	rs10430719	rs304411	rs12245731	0.0751129	8	3.80873	0.902919	0.940691	1
ENSG00000153495	13	111968531	111996596	77	rs4773339	rs7331738	rs7985658	0.0767952	13	7.24992	0.902929	0.940691	1
ENSG00000163608	3	112721291	112738708	26	rs1844084	rs12106863	rs4082660	0.164418	7	2.92574	0.902946	0.940691	1
ENSG00000229676	19	22817126	22850473	51	rs10420442	rs7247191	rs8111506	0.181413	6	1.98091	0.902976	0.940691	1
ENSG00000167531	12	48961467	48963849	48	rs2731071	rs7980489	rs2705168	0.154814	8	2.89401	0.903151	0.94082	1
ENSG00000165204	9	125562402	125563352	29	rs2416893	rs10818754	rs10513414	0.080469	8	2.97245	0.903259	0.94088	1
ENSG00000183347	1	89829618	89853719	47	rs12122989	rs11581538	rs10922610	0.132169	7	2.54285	0.903458	0.941	1
ENSG00000187821	4	185939644	185942107	50	rs6817563	rs11132274	rs6853461	0.0269226	15	10.19	0.903475	0.941	1
ENSG00000198865	5	42756920	42802541	41	rs7444761	rs2329999	rs230819	0.218062	4	0.916402	0.903586	0.941063	1
ENSG00000094796	17	39549973	39553860	59	rs16966701	rs4796781	rs12185264	0.0318214	5	1.32205	0.903672	0.9411	1
ENSG00000111490	12	65153264	65274813	49	rs1244874	rs1596727	rs12309081	0.067803	8	3.92045	0.903947	0.941333	1
ENSG00000198730	11	10772793	10823172	71	rs7129273	rs2687489	rs2279696	0.0945618	14	6.97303	0.904001	0.941337	1
ENSG00000127311	12	66696273	66737423	60	rs11176107	rs2088170	rs289070	0.199416	6	1.7226	0.904086	0.941373	1
ENSG00000112378	6	138409642	138428556	73	rs9376317	rs4896324	rs7774240	0.0298683	12	5.66364	0.904217	0.941456	1
ENSG00000141639	18	48086457	48258196	143	rs2958004	rs4939644	rs17735726	0.0494532	22	15.8786	0.904269	0.941458	1
ENSG00000112308	6	24705089	24720226	49	rs9467251	rs2817739	rs12190789	0.05571	9	3.75393	0.904447	0.94159	1
ENSG00000136811	9	131217465	131263571	33	rs12351561	rs11999274	rs10513496	0.21343	3	0.550305	0.904635	0.941733	1
ENSG00000120337	1	173008342	173020081	36	rs6688512	rs17300009	rs7537126	0.132383	6	4.91148	0.904736	0.941786	1
ENSG00000164654	7	7606506	7648563	81	rs1016028	rs12538804	rs3757526	0.117214	12	5.68418	0.904966	0.941973	1
ENSG00000289517	22	42979842	43023694	55	rs4822160	rs17003208	rs137139	0.0515456	8	3.39836	0.905064	0.942022	1
ENSG00000119812	2	33757811	33824414	95	rs1378725	rs11124328	rs11124328	0.0745393	15	7.69365	0.90524	0.942102	1
ENSG00000187398	11	24518516	25104184	355	rs7117045	rs2404026	rs7931113	0.0190917	39	26.6168	0.905242	0.942102	1
ENSG00000150048	12	10222153	10264226	71	rs2200745	rs3736233	rs11053599	0.119172	12	6.36445	0.905344	0.942147	1
ENSG00000213809	12	10524952	10544473	52	rs10772257	rs2734562	rs10772257	0.0337386	7	2.32364	0.905409	0.942147	1
ENSG00000221937	7	142919130	142920172	16	rs315294	rs1134309	rs7780478	0.283564	6	2.54518	0.905437	0.942147	1
ENSG00000075336	18	71815758	71827766	58	rs1943927	rs8182439	rs8097258	0.101025	7	2.31782	0.905638	0.942303	1
ENSG00000119392	9	131266934	131306153	30	rs4240429	rs2297771	rs10513496	0.21343	2	0.126448	0.905728	0.942344	1
ENSG00000166821	15	90220995	90234014	42	rs1054435	rs7168308	rs894160	0.0831474	5	1.92051	0.905853	0.942354	1
ENSG00000122694	9	36136533	36163910	70	rs16932912	rs2772220	rs7038327	0.0790308	12	5.24983	0.905946	0.942354	1
ENSG00000170476	5	138723156	138725770	24	rs13167127	rs10900864	rs6886922	0.301812	3	0.656534	0.906024	0.942354	1
ENSG00000228672	5	138726281	138730793	24	rs13167127	rs10900864	rs6886922	0.301812	3	0.656534	0.906024	0.942354	1
ENSG00000177994	2	54557171	54610879	88	rs17189820	rs17045898	rs13407315	0.0320857	10	4.56216	0.906047	0.942354	1
ENSG00000141682	18	57567228	57571537	55	rs7228933	rs7245199	rs2023022	0.0742627	10	3.93685	0.906074	0.942354	1
ENSG00000005156	17	33307531	33336762	31	rs12452225	rs1634800	rs3744358	0.0271569	6	1.67415	0.906092	0.942354	1
ENSG00000128617	7	128412539	128415848	51	rs6971091	rs3734974	rs339088	0.0414714	9	3.37117	0.906195	0.942408	1
ENSG00000163746	3	146109208	146213778	79	rs7642687	rs1079370	rs343311	0.0968245	8	3.88439	0.906446	0.94259	1
ENSG00000198513	14	50999227	51100735	58	rs7147353	rs7159861	rs2983417	0.0136314	6	1.82856	0.906537	0.94259	1
ENSG00000188581	17	39196793	39197702	43	rs8072775	rs1510075	rs17843049	0.190872	6	3.04123	0.906592	0.94259	1
ENSG00000112312	6	24775159	24786327	39	rs2145753	rs6901565	rs12190789	0.05571	11	4.64647	0.906601	0.94259	1
ENSG00000169131	5	178138513	178157660	59	rs6897878	rs12655129	rs4246822	0.0275253	11	5.45857	0.906623	0.94259	1
ENSG00000203740	1	170115100	170138007	60	rs12120025	rs4073060	rs17345893	0.134248	8	3.47168	0.906748	0.942643	1
ENSG00000100280	22	29723669	29784572	59	rs140062	rs67115	rs140062	0.0959718	8	2.74308	0.906775	0.942643	1
ENSG00000188050	7	122337789	122339171	33	rs10953961	rs10269727	rs7782606	0.155353	6	2.06206	0.906938	0.94276	1
ENSG00000105171	19	30097190	30108144	61	rs10416935	rs919400	rs16963085	0.00361218	14	7.72405	0.907006	0.942778	1
ENSG00000172936	3	38179969	38184513	24	rs2236630	rs6767007	rs1123569	0.274035	6	2.09786	0.907206	0.942869	1
ENSG00000077254	1	78161672	78225537	43	rs6661656	rs8179272	rs12021502	0.101074	4	0.877176	0.907242	0.942869	1
ENSG00000182568	3	18386869	18487080	69	rs13086004	rs1822120	rs1822120	0.0672275	12	5.58956	0.907246	0.942869	1
ENSG00000089220	12	118573929	118583389	43	rs7957470	rs17512198	rs10466937	0.074722	8	2.80708	0.907504	0.943084	1
ENSG00000143252	1	161284171	161332996	60	rs11265577	rs13375736	rs2501879	0.0522021	8	2.9158	0.907799	0.943338	1
ENSG00000079385	19	43011456	43065386	20	rs11665870	rs10403979	rs6509018	0.290862	1	0.00481779	0.907856	0.943345	1
ENSG00000156928	7	23338358	23351348	46	rs1881203	rs274063	rs199354	0.160259	7	3.23636	0.907984	0.943415	1
ENSG00000284512	16	81055921	81129889	112	rs874054	rs16954763	rs11860703	0.0554427	14	6.95177	0.908045	0.943415	1
ENSG00000122873	10	60028922	60049346	43	rs2790242	rs9663811	rs6481383	0.23131	6	2.51907	0.908121	0.943415	1
ENSG00000171451	18	65173824	65183957	42	rs10871619	rs1480679	rs4377250	0.0483275	6	1.63295	0.908126	0.943415	1
ENSG00000212725	17	39202793	39203568	43	rs6503571	rs2320221	rs17843049	0.190872	6	2.80721	0.90819	0.943429	1
ENSG00000100813	14	23527773	23564823	68	rs8021195	rs927041	rs1059356	0.0720858	18	13.9204	0.908246	0.943434	1
ENSG00000125970	20	32581452	32696114	55	rs4911379	rs1015361	rs13043392	0.356153	3	0.771238	0.908367	0.943497	1
ENSG00000225950	19	49564323	49568333	30	rs4802536	rs4802562	rs7255964	0.151428	10	5.1391	0.908408	0.943497	1
ENSG00000112299	6	133001988	133035194	95	rs4549637	rs7738071	rs7752016	0.0631392	13	7.4067	0.90879	0.943823	1
ENSG00000170264	2	62051983	62081278	44	rs12373678	rs4672465	rs4270331	0.222061	7	3.64252	0.908852	0.943823	1
ENSG00000101384	20	10618332	10654647	66	rs16991827	rs6104651	rs6133987	0.0719672	10	4.00454	0.908874	0.943823	1
ENSG00000118894	16	5134285	5147796	31	rs12927246	rs4786004	rs9932909	0.0919071	10	3.92835	0.909074	0.943978	1
ENSG00000283761	1	100435567	100548877	85	rs1804808	rs11166405	rs1541044	0.200506	5	1.46161	0.90913	0.943983	1
ENSG00000213626	2	30454400	30546596	88	rs4952105	rs12988612	rs4334534	0.0702018	23	14.0953	0.90919	0.943993	1
ENSG00000175329	22	35462129	35483380	108	rs713708	rs9610221	rs362112	0.0523911	10	4.2674	0.909256	0.943999	1
ENSG00000167769	19	6306153	6333623	51	rs4807854	rs17625356	rs4807856	0.241103	13	7.20367	0.909297	0.943999	1
ENSG00000284042	5	17528778	17529374	7	rs6869467	rs2402396	rs2402396	0.365135	4	0.934698	0.909502	0.944159	1
ENSG00000118418	6	79910962	79944455	56	rs1335533	rs7738508	rs12191682	0.162397	6	1.90508	0.909638	0.944247	1
ENSG00000100565	14	77292715	77336647	68	rs2242621	rs760264	rs7154394	0.172242	15	10.5059	0.909788	0.944338	1
ENSG00000158747	1	19923473	19984949	72	rs4508039	rs6701316	rs6701316	0.0434578	10	3.95878	0.909878	0.944338	1
ENSG00000270136	1	19923561	19983420	72	rs4508039	rs6701316	rs6701316	0.0434578	10	3.95878	0.909878	0.944338	1
ENSG00000165819	14	21966277	21979484	59	rs10137743	rs17792754	rs1041856	0.0730074	14	7.3211	0.909964	0.944375	1
ENSG00000159164	1	149874870	149889396	19	rs17581380	rs3767627	rs11205277	0.167503	6	1.69902	0.910061	0.944423	1
ENSG00000156162	8	95731931	95806064	65	rs10112364	rs13271644	rs4478541	0.127685	7	2.86701	0.910135	0.944447	1
ENSG00000115112	2	121974163	122042778	76	rs12478137	rs2713231	rs10189866	0.021203	19	9.86458	0.910222	0.944472	1
ENSG00000105676	19	19144384	19171120	38	rs4808171	rs34992005	rs4808897	0.374686	3	0.585077	0.91026	0.944472	1
ENSG00000221880	17	39190136	39191126	46	rs2111052	rs1510075	rs17843049	0.190872	6	2.9253	0.910371	0.944492	1
ENSG00000055332	2	37326353	37384665	49	rs10495870	rs2540973	rs6738282	0.140886	10	4.31547	0.910381	0.944492	1
ENSG00000285043	16	30064444	30081735	42	rs4787491	rs11865086	rs11150584	0.0306249	4	0.6849	0.910607	0.944641	1
ENSG00000168754	2	97541619	97652317	60	rs2276654	rs10496325	rs17119655	0.166226	6	1.75551	0.910626	0.944641	1
ENSG00000162366	1	47649254	47656716	43	rs2056898	rs12083555	rs12083555	0.214966	7	2.45174	0.91075	0.944699	1
ENSG00000146243	6	79577268	79656157	61	rs12209635	rs9359360	rs6902294	0.175298	4	0.719014	0.910811	0.944699	1
ENSG00000256029	1	159804264	159842843	83	rs6662675	rs7551141	rs2494485	0.00499456	18	9.80172	0.910835	0.944699	1
ENSG00000283288	5	138850589	138853285	7	rs28419191	rs7448031	rs28419191	0.550531	2	0.147141	0.910965	0.944729	1
ENSG00000184584	5	138855118	138862520	7	rs28419191	rs7448031	rs28419191	0.550531	2	0.147141	0.910965	0.944729	1
ENSG00000178172	5	147582357	147594700	46	rs10077953	rs4705243	rs10068916	0.216235	3	0.503018	0.911074	0.944741	1
ENSG00000172638	11	65633912	65641063	49	rs11227311	rs9795434	rs575085	0.0944395	5	1.87302	0.911078	0.944741	1
ENSG00000127481	1	19401004	19536760	92	rs12747682	rs7551095	rs7527580	0.148917	7	3.27791	0.911274	0.944887	1
ENSG00000147535	8	38120648	38126761	18	rs2306899	rs2280847	rs6981405	0.586865	2	0.179808	0.911321	0.944887	1
ENSG00000124203	20	57698436	57834168	100	rs6026674	rs11570276	rs8116295	0.06041	18	9.59399	0.911486	0.945006	1
ENSG00000120054	10	101801950	101841626	46	rs11596870	rs11595928	rs2862925	0.0958382	9	3.23533	0.91166	0.945134	1
ENSG00000166840	11	58672871	58811000	82	rs678346	rs12576350	rs606262	0.0670884	7	2.34025	0.911764	0.945182	1
ENSG00000285976	6	64282377	64293492	18	rs1197902	rs9294269	rs6916092	0.384002	2	0.228939	0.911808	0.945182	1
ENSG00000157796	4	39184124	39287430	61	rs12646251	rs3796517	rs12646251	0.291295	3	0.782374	0.91196	0.945223	1
ENSG00000179695	12	55837853	55847131	36	rs10876765	rs11171513	rs10876765	0.257267	4	0.886306	0.911964	0.945223	1
ENSG00000167768	12	53068520	53074191	96	rs17117158	rs11170245	rs1877549	0.126542	11	5.06677	0.912	0.945223	1
ENSG00000050820	16	75262079	75301951	61	rs12932959	rs4888380	rs11643004	0.0736204	10	4.2125	0.912053	0.945225	1
ENSG00000129472	14	21927179	21945119	52	rs8023081	rs2242529	rs7148594	0.141099	10	4.34871	0.912113	0.945235	1
ENSG00000116690	1	186265411	186283699	42	rs679518	rs10494586	rs12024682	0.0797428	6	1.80618	0.912295	0.945371	1
ENSG00000071539	5	892999	919472	26	rs3810859	rs10071835	rs17568860	0.105162	6	2.71028	0.912854	0.94587	1
ENSG00000171522	5	40680017	40693837	32	rs4266456	rs4345353	rs12173270	0.00711094	4	0.649913	0.912879	0.94587	1
ENSG00000088833	20	1422807	1454487	105	rs1998006	rs2422609	rs6134846	0.0464351	14	6.82707	0.913131	0.946079	1
ENSG00000133321	11	63304280	63313934	31	rs2849652	rs7928514	rs1404503	0.197692	12	5.65859	0.913272	0.946172	1
ENSG00000130382	19	6210392	6279986	59	rs7254965	rs10424876	rs12151057	0.0980278	17	9.86989	0.913505	0.946361	1
ENSG00000174446	15	66782473	66790118	28	rs17201047	rs35414043	rs11071896	0.253542	4	1.10398	0.913557	0.946362	1
ENSG00000215906	1	23279536	23299359	29	rs10799772	rs1413974	rs744834	0.125269	6	1.62292	0.91361	0.946364	1
ENSG00000141551	17	80196899	80231576	30	rs4789670	rs11575031	rs12601558	0.11515	6	1.59277	0.913679	0.946383	1
ENSG00000055118	7	150642049	150675409	55	rs11762854	rs13307588	rs7830	0.116498	11	5.7299	0.913812	0.946468	1
ENSG00000174177	16	88772891	88781804	71	rs12596403	rs17176204	rs8062328	0.0583431	15	10.0102	0.91424	0.946856	1
ENSG00000108771	17	40253422	40264732	35	rs4796763	rs17465	rs2074166	0.0881987	7	2.28911	0.914336	0.946856	1
ENSG00000248099	19	17927321	17932383	57	rs4239635	rs8108030	rs12462622	0.0451254	21	11.5441	0.91439	0.946856	1
ENSG00000143183	1	165693530	165796992	87	rs10918239	rs12080800	rs12080800	0.0166297	17	9.90192	0.914499	0.946856	1
ENSG00000151726	4	185676749	185747972	98	rs4519834	rs10032031	rs902177	0.0181323	14	6.64066	0.91463	0.946856	1
ENSG00000164168	4	148538537	148593195	42	rs2090422	rs11099666	rs7660361	0.124065	7	2.63238	0.914702	0.946856	1
ENSG00000267221	17	40190250	40202619	28	rs12952314	rs11870415	rs11079029	0.18664	6	2.06421	0.914816	0.946856	1
ENSG00000002726	7	150521715	150558592	100	rs7806458	rs2968858	rs6980179	0.0641215	14	6.92556	0.914853	0.946856	1
ENSG00000206557	3	32859489	32939316	48	rs12497809	rs7428479	rs12488341	0.01247	13	6.43802	0.914884	0.946856	1
ENSG00000189253	11	89603606	89611655	2	rs10734121	rs1913597	rs1913597	0.613791	1	0.0482526	0.914889	0.946856	1
ENSG00000223417	11	89644279	89654935	2	rs10734121	rs1913597	rs1913597	0.613791	1	0.0482526	0.914889	0.946856	1
ENSG00000233802	11	89657232	89666231	2	rs10734121	rs1913597	rs1913597	0.613791	1	0.0482526	0.914889	0.946856	1
ENSG00000283663	19	49559050	49568333	32	rs4802533	rs4802562	rs7255964	0.151428	10	5.35283	0.914983	0.946856	1
ENSG00000182170	11	3239174	3240043	54	rs11025773	rs10766825	rs11026091	0.0843178	15	7.20097	0.915004	0.946856	1
ENSG00000184350	11	3246260	3253647	54	rs11025773	rs10766825	rs11026091	0.0843178	15	7.20097	0.915004	0.946856	1
ENSG00000172489	11	56019676	56020698	31	rs11227494	rs10501351	rs11227513	0.256037	5	1.32037	0.915035	0.946856	1
ENSG00000140534	15	90118700	90174287	59	rs968136	rs4932243	rs894160	0.0831474	7	2.24308	0.915052	0.946856	1
ENSG00000149923	16	30087299	30096697	26	rs11150584	rs2005219	rs11150584	0.0306249	5	1.09044	0.915158	0.946913	1
ENSG00000116251	1	6245080	6269449	54	rs2250358	rs4908872	rs9970334	0.0236692	11	5.31638	0.915347	0.94703	1
ENSG00000164430	6	74123238	74162020	32	rs2295761	rs6917928	rs9442907	0.0834951	7	2.17414	0.915372	0.94703	1
ENSG00000009780	1	28052472	28089627	23	rs12743229	rs11810664	rs4908360	0.276439	4	2.13106	0.915505	0.947115	1
ENSG00000170469	5	138732252	138739778	25	rs13167127	rs7446197	rs6886922	0.301812	3	0.538814	0.915595	0.947155	1
ENSG00000061794	12	27863755	27909228	44	rs11049085	rs7971518	rs35512749	0.146413	9	3.60149	0.916003	0.947524	1
ENSG00000155744	2	201838441	201936394	37	rs4622700	rs12465322	rs17467902	0.287288	3	1.33795	0.916153	0.947627	1
ENSG00000105497	19	52074536	52095763	72	rs2902665	rs4284742	rs8182477	0.0108871	16	8.61012	0.916309	0.947735	1
ENSG00000135476	12	53662083	53687422	51	rs1465057	rs4759082	rs6580936	0.202308	8	3.14684	0.916468	0.947805	1
ENSG00000166391	11	75428883	75444003	51	rs683195	rs11236531	rs1944438	0.167541	6	1.72387	0.916558	0.947805	1
ENSG00000150261	11	56113515	56114474	43	rs10501351	rs11228236	rs17541516	0.31394	4	0.790501	0.916572	0.947805	1
ENSG00000214021	3	9849770	9896822	69	rs2304277	rs279588	rs3856908	0.118672	10	8.27651	0.91658	0.947805	1
ENSG00000116754	1	70671365	70718735	44	rs17266340	rs12135469	rs11209600	0.234325	4	1.32961	0.916632	0.947806	1
ENSG00000028310	5	850406	892916	22	rs10462848	rs10475459	rs17568860	0.105162	5	1.26775	0.916751	0.947865	1
ENSG00000105278	19	3804022	3869036	59	rs17674772	rs11667520	rs7247820	0.0269164	18	9.2912	0.916791	0.947865	1
ENSG00000110680	11	14988214	14993897	28	rs1496174	rs1353447	rs7111531	0.456769	2	0.640485	0.917292	0.948282	1
ENSG00000145592	5	40825364	40835324	40	rs154275	rs619491	rs6890698	0.170973	6	2.41162	0.917317	0.948282	1
ENSG00000115297	2	74740590	74744275	28	rs2284708	rs13430658	rs3806607	0.241416	5	1.30206	0.917347	0.948282	1
ENSG00000127191	9	139776364	139821059	49	rs12555238	rs867251	rs884218	0.18283	6	3.4555	0.917499	0.948377	1
ENSG00000167552	12	49578469	49582863	13	rs10783308	rs17123623	rs10735819	0.307691	3	0.411858	0.917541	0.948377	1
ENSG00000172086	2	88326724	88363771	60	rs12714205	rs1561730	rs11682584	0.033378	9	3.49362	0.917782	0.948574	1
ENSG00000170099	14	94770585	94789726	76	rs6575402	rs1243169	rs941601	0.0550194	11	5.00067	0.91784	0.948578	1
ENSG00000170464	5	138744277	138780180	24	rs6596471	rs7446197	rs6886922	0.301812	3	0.505288	0.917888	0.948578	1
ENSG00000121361	12	21917889	21928534	13	rs1586844	rs829074	rs829064	0.362827	4	0.684554	0.918233	0.948882	1
ENSG00000007933	1	171060042	171086959	100	rs6423173	rs12079736	rs1736563	0.0642592	8	2.70248	0.918469	0.949042	1
ENSG00000179528	2	74724644	74730443	33	rs7562663	rs13430658	rs3806607	0.241416	5	1.20995	0.91849	0.949042	1
ENSG00000136052	12	105195579	105352522	109	rs2463441	rs11112297	rs12230637	0.0451604	8	2.97609	0.918574	0.949076	1
ENSG00000071575	2	12857036	12882860	57	rs515602	rs6432335	rs13000767	0.0899687	10	4.78091	0.918765	0.94922	1
ENSG00000106689	9	126763949	126795580	76	rs4838083	rs9942943	rs12004696	0.121855	11	6.04217	0.91889	0.949297	1
ENSG00000101199	20	61904137	61921142	49	rs6011674	rs4809538	rs6089870	0.0887183	8	2.6828	0.919012	0.94937	1
ENSG00000256683	19	52467593	52490109	69	rs16983231	rs17779301	rs7343140	0.244639	7	2.67095	0.919097	0.949405	1
ENSG00000197302	16	31724550	31806190	40	rs1881318	rs8048000	rs4889551	0.303539	2	0.182059	0.919262	0.949523	1
ENSG00000132434	7	55433030	55501430	72	rs12672167	rs6957545	rs940878	0.14004	6	2.48721	0.919401	0.949614	1
ENSG00000131055	20	30225715	30232809	26	rs750144	rs6060763	rs412142	0.185046	3	0.342076	0.91953	0.949694	1
ENSG00000060971	3	38144620	38178733	36	rs9827623	rs6767007	rs11928949	0.260961	6	1.84832	0.919629	0.949726	1
ENSG00000257335	7	141607613	141806547	112	rs1433594	rs10224453	rs4726492	0.0150295	24	14.1421	0.919663	0.949726	1
ENSG00000101198	20	61872136	61904046	54	rs4809501	rs7265034	rs6089870	0.0887183	8	2.60197	0.919887	0.949897	1
ENSG00000107864	10	93806449	94050835	95	rs10882016	rs2771259	rs10882018	0.0488399	5	1.29338	0.91993	0.949897	1
ENSG00000198546	10	135122418	135126666	44	rs2995300	rs4604	rs1131718	0.238458	7	3.9311	0.920002	0.949918	1
ENSG00000036530	14	100150635	100193638	68	rs17098912	rs8008197	rs8008197	0.0583152	11	4.68047	0.920158	0.949952	1
ENSG00000244057	1	152572710	152573562	52	rs7530609	rs1325507	rs17659389	0.200916	6	3.20964	0.92017	0.949952	1
ENSG00000155833	9	105757593	105780770	72	rs10820319	rs843192	rs10760932	0.172922	7	2.8119	0.920188	0.949952	1
ENSG00000284691	7	150097790	150109558	43	rs6973612	rs7810209	rs6973612	0.0478458	9	3.13497	0.920356	0.950073	1
ENSG00000160202	21	44589118	44592915	45	rs8132259	rs2839654	rs8132259	0.0301197	14	6.49024	0.920731	0.950407	1
ENSG00000180386	17	39431911	39432949	34	rs9902692	rs12451938	rs9902692	0.0836497	2	0.0829326	0.920921	0.950504	1
ENSG00000166928	11	60146003	60185229	87	rs10897047	rs4939364	rs950802	0.0598786	11	4.24743	0.920953	0.950504	1
ENSG00000164124	4	159122756	159176568	55	rs6830475	rs1887891	rs17279270	0.110238	9	3.83636	0.920978	0.950504	1
ENSG00000116678	1	65886335	66107242	141	rs7537733	rs10493378	rs4915691	0.017438	13	5.93013	0.921078	0.950538	1
ENSG00000104904	19	2269508	2273489	34	rs12462556	rs7251424	rs6510653	0.0843457	13	6.13011	0.921141	0.950538	1
ENSG00000134531	12	13349657	13372875	93	rs4763939	rs2061868	rs7979618	0.0475458	17	9.9852	0.921186	0.950538	1
ENSG00000136770	10	22045477	22292698	72	rs7477335	rs4437938	rs2666771	0.000319328	6	2.12325	0.921215	0.950538	1
ENSG00000155463	14	23235731	23242251	83	rs1242729	rs2073344	rs2065134	0.0392354	19	10.4957	0.921286	0.950558	1
ENSG00000104848	19	49570654	49575956	32	rs6509412	rs7251335	rs2232003	0.148661	9	3.91005	0.921354	0.950576	1
ENSG00000161381	17	37219566	37310647	87	rs4795330	rs16530	rs9891236	0.0964827	15	7.7371	0.92168	0.950841	1
ENSG00000136997	8	128747680	128755197	43	rs6990483	rs4404878	rs7845292	0.0474439	15	6.92887	0.921723	0.950841	1
ENSG00000129596	5	115140430	115152356	43	rs4921023	rs174046	rs3797570	0.0854528	10	4.10184	0.921807	0.950841	1
ENSG00000203760	6	126661261	126670021	19	rs615378	rs1591805	rs12202204	0.363362	3	0.447651	0.921869	0.950841	1
ENSG00000179855	19	3585476	3593539	43	rs8109960	rs1004323	rs939209	0.0552505	14	6.22665	0.921916	0.950841	1
ENSG00000107789	10	89264632	89313218	41	rs11202426	rs12782065	rs6586081	0.0267561	8	2.68865	0.921918	0.950841	1
ENSG00000168288	2	150426151	150444292	38	rs10203060	rs10211034	rs4667413	0.252694	6	2.24882	0.922082	0.950958	1
ENSG00000145808	5	128795974	129074376	115	rs11957867	rs970629	rs888899	0.0256549	10	3.81094	0.922409	0.951242	1
ENSG00000168081	8	28174503	28200872	74	rs1563940	rs757	rs351779	0.0516732	11	4.53542	0.922574	0.951315	1
ENSG00000041802	3	194361520	194393192	95	rs7621704	rs4263233	rs898815	0.0785321	11	6.67156	0.922582	0.951315	1
ENSG00000109685	4	1873120	1983934	20	rs28681468	rs28768394	rs7377981	0.216504	8	4.20167	0.922634	0.951316	1
ENSG00000120697	13	37523875	37574900	65	rs527929	rs2785620	rs1571317	0.228881	5	1.24549	0.922766	0.9514	1
ENSG00000129317	12	44112795	44152596	44	rs4768521	rs10880568	rs4251501	0.112326	8	2.84268	0.923022	0.951611	1
ENSG00000125823	20	23406741	23425567	57	rs6137913	rs2224219	rs6083125	0.0823984	6	2.01229	0.923146	0.951686	1
ENSG00000117528	1	94883945	94984222	60	rs1765635	rs1146509	rs10493872	0.0181469	8	2.57381	0.923258	0.95171	1
ENSG00000112115	6	52051173	52055436	69	rs1413917	rs12201582	rs8193036	0.0197236	14	6.38091	0.923272	0.95171	1
ENSG00000149742	11	63137257	63177766	32	rs12291906	rs4454724	rs12282281	0.218405	4	0.731631	0.923439	0.95183	1
ENSG00000172748	8	182137	214703	69	rs11780869	rs10503145	rs2003497	0.0342248	10	3.56448	0.923532	0.951873	1
ENSG00000101347	20	35518632	35580296	47	rs1146253	rs6130281	rs1146266	0.203654	8	3.35606	0.923684	0.951977	1
ENSG00000145494	5	1801521	1816162	82	rs2242411	rs4975707	rs4975733	0.052052	14	8.26916	0.923752	0.951994	1
ENSG00000184986	14	105992920	105996539	18	rs10143851	rs12435645	rs6576110	0.299065	6	1.84548	0.923937	0.95209	1
ENSG00000120690	13	41506060	41635576	51	rs7320344	rs7334971	rs17532490	0.276212	6	1.87154	0.924009	0.95209	1
ENSG00000071677	2	238475217	238475818	64	rs3751110	rs13414926	rs7585075	0.0390104	14	8.60761	0.924113	0.95209	1
ENSG00000180818	12	54378849	54384063	53	rs1867299	rs765634	rs2120295	0.0504917	10	4.48208	0.924113	0.95209	1
ENSG00000082126	2	202509593	202563417	78	rs6722095	rs4675225	rs7584026	0.0245825	16	8.73146	0.924122	0.95209	1
ENSG00000198678	12	48953665	48956739	48	rs12318285	rs10783270	rs2705168	0.154814	8	2.65438	0.924166	0.95209	1
ENSG00000163399	1	116915290	116952883	43	rs6428892	rs850598	rs36109186	0.119031	7	2.41577	0.924219	0.95209	1
ENSG00000117620	1	100434907	100501190	73	rs17121644	rs6660019	rs1541044	0.200506	5	1.3871	0.924309	0.95209	1
ENSG00000118420	6	83602109	83775560	84	rs1932215	rs12213255	rs2182232	0.051029	11	4.28469	0.924317	0.95209	1
ENSG00000179133	10	23491625	23633774	71	rs744107	rs11013435	rs12769114	0.0458225	8	2.64164	0.924357	0.95209	1
ENSG00000219200	17	6915736	6917851	50	rs4796573	rs11078665	rs4796573	0.244086	9	3.94333	0.924454	0.952137	1
ENSG00000164265	5	147250245	147261754	75	rs1432980	rs4321741	rs4100170	0.0286561	15	8.48633	0.924633	0.952269	1
ENSG00000152672	2	71035775	71047731	65	rs2863801	rs4852716	rs722896	0.0794267	11	4.77258	0.924848	0.952415	1
ENSG00000179950	8	144898514	144911522	36	rs4074060	rs4977187	rs7008775	0.0974675	10	3.82791	0.924877	0.952415	1
ENSG00000161091	19	3538259	3574288	51	rs10402738	rs7253265	rs939209	0.0552505	15	6.86716	0.925172	0.952666	1
ENSG00000178015	5	94955791	94957846	33	rs11135429	rs34902	rs11747129	0.0299471	8	2.49268	0.925348	0.952795	1
ENSG00000231192	3	97849565	97857392	44	rs12054461	rs11716786	rs4857314	0.11981	4	0.636429	0.925518	0.952885	1
ENSG00000003393	2	202564990	202646835	92	rs888011	rs6435113	rs7584026	0.0245825	15	8.00024	0.92557	0.952885	1
ENSG00000214562	10	89117477	89130452	4	rs12251529	rs4933443	rs4275528	0.610799	3	0.622973	0.925672	0.952885	1
ENSG00000175874	2	101962012	102003965	64	rs17025374	rs6732292	rs2310127	0.0387786	10	3.98121	0.925698	0.952885	1
ENSG00000172315	20	45313004	45318083	36	rs4438540	rs3092706	rs4810537	0.230326	10	4.03739	0.925712	0.952885	1
ENSG00000140092	14	92335755	92414331	102	rs12050283	rs12433929	rs2474028	0.0129028	14	6.79623	0.925765	0.952885	1
ENSG00000169032	15	66679175	66783994	52	rs3759786	rs11853245	rs1432442	0.17824	4	0.79457	0.925822	0.952885	1
ENSG00000117758	1	28099730	28150954	23	rs2272795	rs11247696	rs11247696	0.243293	5	2.00738	0.925861	0.952885	1
ENSG00000266967	17	41102543	41116515	29	rs2593595	rs10840	rs8067341	0.0299933	5	1.0388	0.925897	0.952885	1
ENSG00000100075	22	19163094	19166252	74	rs807758	rs1206549	rs737923	0.0978147	11	4.40924	0.926044	0.952955	1
ENSG00000140093	14	94746797	94759605	68	rs3993740	rs7161231	rs941601	0.0550194	11	4.5022	0.926067	0.952955	1
ENSG00000130675	7	156786745	156803357	52	rs2969117	rs13234547	rs3793333	0.0164797	8	2.59481	0.926545	0.95336	1
ENSG00000100220	22	32783569	32808235	116	rs5753991	rs6518780	rs2076036	0.0495626	16	7.91031	0.926563	0.95336	1
ENSG00000109654	4	154073315	154260471	98	rs12186209	rs1822012	rs6535908	0.0606828	19	9.99393	0.926999	0.953756	1
ENSG00000124089	20	54823788	54824871	74	rs4811667	rs6127723	rs17457227	0.0399469	14	7.25829	0.927126	0.953816	1
ENSG00000174808	4	75669969	75719733	72	rs7660450	rs16999923	rs7667014	0.10312	16	7.72388	0.92716	0.953816	1
ENSG00000130158	19	11309971	11373200	80	rs11878885	rs7248896	rs4600574	0.0761606	13	5.96922	0.927443	0.953989	1
ENSG00000137822	15	43661419	43701969	51	rs573615	rs7173487	rs3809481	0.436221	2	0.382463	0.927447	0.953989	1
ENSG00000095596	10	94833232	94837642	56	rs835260	rs4918317	rs913422	0.0981796	10	3.67947	0.927482	0.953989	1
ENSG00000136573	8	11344403	11422108	116	rs2001462	rs2250556	rs4841539	0.0625461	18	10.0456	0.92761	0.954068	1
ENSG00000104827	19	49526126	49527590	33	rs8104760	rs1017219	rs11558795	0.136413	10	4.34629	0.927741	0.95415	1
ENSG00000106948	9	117096436	117156685	113	rs4381012	rs10733610	rs10982151	0.0297953	19	11.8036	0.928017	0.954329	1
ENSG00000183733	2	71004442	71017775	78	rs4852226	rs7557453	rs722896	0.0794267	11	4.61652	0.928018	0.954329	1
ENSG00000114354	3	100428139	100467808	46	rs4928072	rs9881972	rs12696195	0.275071	4	1.02401	0.928183	0.954354	1
ENSG00000145782	5	115163897	115177534	36	rs71186	rs445765	rs3797570	0.0854528	11	4.79461	0.928221	0.954354	1
ENSG00000159339	1	17634690	17690499	112	rs3750300	rs942457	rs2240335	0.0462054	14	8.50891	0.928253	0.954354	1
ENSG00000137073	9	33921691	34049386	63	rs2050789	rs10971911	rs12376145	0.232178	5	1.33899	0.928307	0.954354	1
ENSG00000213341	10	101948057	101989353	54	rs12413812	rs3180413	rs12413812	0.25216	5	1.30124	0.928307	0.954354	1
ENSG00000242498	15	90438238	90456184	32	rs12591948	rs16943752	rs16943661	0.232316	6	1.64526	0.9284	0.954354	1
ENSG00000153443	16	4658884	4665028	23	rs17830358	rs3813746	rs17830358	0.242545	8	2.86629	0.928401	0.954354	1
ENSG00000064042	4	41361624	41702061	185	rs6827489	rs6826373	rs17444900	0.026152	24	14.4217	0.928466	0.954368	1
ENSG00000134545	12	10594863	10607284	32	rs2733840	rs11053821	rs7295241	0.218048	5	1.53194	0.928618	0.954471	1
ENSG00000221852	17	39182278	39183460	49	rs16968859	rs7502478	rs17843049	0.190872	6	3.10851	0.92867	0.954472	1
ENSG00000203965	1	63989043	64038364	43	rs6677317	rs3790860	rs865929	0.335559	4	0.969371	0.928778	0.95453	1
ENSG00000212901	17	39164773	39175576	62	rs17843024	rs17490885	rs17843049	0.190872	7	2.70476	0.928912	0.954615	1
ENSG00000185189	8	144915753	144923145	37	rs11778251	rs6420192	rs7008775	0.0974675	10	3.76462	0.92924	0.95482	1
ENSG00000197077	22	25348683	25593415	175	rs139746	rs9612907	rs16979472	0.0522521	27	18.0112	0.929256	0.95482	1
ENSG00000188636	22	44888463	44894113	68	rs133807	rs2349623	rs2349623	0.0812796	10	4.07359	0.929386	0.95482	1
ENSG00000114742	3	39093504	39138162	66	rs7619193	rs784519	rs4676631	0.247166	5	3.51005	0.929404	0.95482	1
ENSG00000122420	1	78769568	79006386	94	rs6656584	rs6424780	rs538855	0.098018	15	7.23292	0.929452	0.95482	1
ENSG00000139324	12	88536073	88593664	33	rs2471535	rs11104775	rs12825549	0.364534	4	1.39051	0.929478	0.95482	1
ENSG00000141068	17	25783474	25953464	95	rs1382048	rs4794991	rs2945413	0.136677	11	5.95305	0.929555	0.95482	1
ENSG00000255151	11	58853780	58862259	23	rs1061538	rs1938590	rs11229833	0.382126	4	1.52172	0.929559	0.95482	1
ENSG00000159256	21	37692487	37758446	59	rs7282050	rs9981659	rs218634	0.110004	11	4.60006	0.929596	0.95482	1
ENSG00000204887	17	39185603	39186447	50	rs16968859	rs6503588	rs17843049	0.190872	6	3.00298	0.929629	0.95482	1
ENSG00000205809	12	10579453	10594899	34	rs2255336	rs10772294	rs2617165	0.396048	3	0.707006	0.929676	0.95482	1
ENSG00000120645	12	175933	287621	82	rs11063263	rs555044	rs497740	0.0135945	22	11.8853	0.92985	0.954845	1
ENSG00000113088	5	54320084	54330398	41	rs2161532	rs10053721	rs1876680	0.0771313	9	5.78961	0.929858	0.954845	1
ENSG00000161939	17	6915954	6920839	51	rs4796573	rs732428	rs4796573	0.244086	9	3.85482	0.929931	0.954845	1
ENSG00000258315	17	6917814	6920844	51	rs4796573	rs732428	rs4796573	0.244086	9	3.85482	0.929931	0.954845	1
ENSG00000284732	11	56226697	56240828	55	rs6591323	rs693996	rs12577186	0.068814	5	1.13227	0.93	0.954845	1
ENSG00000170967	11	103907368	103909924	59	rs1872902	rs17101942	rs496339	0.001703	10	3.60193	0.930008	0.954845	1
ENSG00000164306	4	185570821	185616117	73	rs6552791	rs12513029	rs7675251	0.0614617	7	3.43891	0.930188	0.954961	1
ENSG00000184182	2	238875469	238951423	62	rs6729271	rs3739057	rs2249435	0.0377057	7	2.78301	0.930271	0.954961	1
ENSG00000104381	8	75232848	75430242	113	rs16938845	rs13260300	rs4735680	0.0191559	16	7.50138	0.930293	0.954961	1
ENSG00000132463	4	71681500	71705614	32	rs6821563	rs2361478	rs12649012	0.0981123	4	0.661094	0.930326	0.954961	1
ENSG00000150269	11	56229945	56230877	52	rs6591323	rs694420	rs12577186	0.068814	5	1.12702	0.930488	0.955074	1
ENSG00000176018	5	89811428	89825401	47	rs3763070	rs154571	rs2115500	0.176043	5	3.20883	0.930614	0.955126	1
ENSG00000169598	1	3773831	3801993	65	rs10752721	rs34835780	rs34835780	0.105648	9	3.25179	0.930689	0.955126	1
ENSG00000197921	1	2460184	2461702	38	rs10797428	rs10910093	rs2494606	0.163546	6	1.81103	0.930692	0.955126	1
ENSG00000179456	1	244211849	244220778	64	rs520971	rs12727340	rs2500493	0.0617265	16	9.16015	0.930982	0.955371	1
ENSG00000172487	11	56127691	56128764	42	rs11227836	rs17150526	rs17541516	0.31394	4	0.751454	0.93107	0.955372	1
ENSG00000166813	15	90152020	90206317	64	rs11073876	rs11633980	rs894160	0.0831474	6	2.70954	0.931086	0.955372	1
ENSG00000039537	5	41142218	41261540	101	rs1423406	rs7701760	rs1423406	0.0160002	12	4.93782	0.931323	0.955534	1
ENSG00000214517	11	73882312	73965748	54	rs11236008	rs17132931	rs10219237	0.312579	5	2.16115	0.931372	0.955534	1
ENSG00000113600	5	39284242	39371426	94	rs261747	rs3849769	rs3776519	0.00738948	11	4.18579	0.931404	0.955534	1
ENSG00000138639	4	86396303	86923821	272	rs340199	rs9307015	rs6822082	0.0353353	30	19.8331	0.931449	0.955534	1
ENSG00000157005	3	187386700	187388182	50	rs1863390	rs9865102	rs11708364	0.229483	6	2.53634	0.931603	0.955639	1
ENSG00000101407	20	36611409	36661863	54	rs1998049	rs6022796	rs6021960	0.09153	8	2.50271	0.931697	0.955683	1
ENSG00000147889	9	21967751	21995300	52	rs4977746	rs1333034	rs13298881	0.171652	8	2.64214	0.931866	0.955793	1
ENSG00000180884	19	35447258	35455133	59	rs10518287	rs8111507	rs10421478	0.128429	7	2.2253	0.931976	0.955793	1
ENSG00000186174	11	118764584	118796635	41	rs4938561	rs4938604	rs1790192	0.0181767	12	5.52259	0.931993	0.955793	1
ENSG00000142303	19	8645124	8675620	31	rs12462590	rs12610444	rs2913925	0.144981	14	6.30445	0.93201	0.955793	1
ENSG00000144827	3	111697857	111712215	91	rs754914	rs1844925	rs6804475	0.202142	12	7.29296	0.932101	0.9558	1
ENSG00000170214	5	159292087	159400019	100	rs6874596	rs2176830	rs10068999	0.0561058	21	13.9024	0.932119	0.9558	1
ENSG00000163516	2	220094505	220101401	41	rs2293072	rs7591074	rs3210652	0.0270872	7	1.90788	0.932277	0.955909	1
ENSG00000177576	18	47003613	47013622	46	rs7407441	rs9959048	rs12953885	0.115744	8	2.41132	0.932532	0.956102	1
ENSG00000197591	1	248004230	248005198	55	rs7539711	rs7514184	rs7513527	0.201501	7	2.09213	0.932568	0.956102	1
ENSG00000188585	1	178448382	178468769	51	rs12045201	rs4511075	rs375916	0.240631	8	3.16397	0.932951	0.956442	1
ENSG00000163607	3	112709831	112733907	32	rs9871985	rs12106863	rs4082660	0.164418	8	3.56856	0.933036	0.956443	1
ENSG00000100271	22	43435522	43485425	79	rs2179258	rs2072855	rs5996274	0.0573372	14	6.25502	0.933055	0.956443	1
ENSG00000204450	11	89699205	89707240	3	rs10734121	rs7929724	rs1913597	0.613791	1	0.00420235	0.933145	0.956483	1
ENSG00000166669	16	10420291	10577495	87	rs1234923	rs12596251	rs7184236	0.0410928	17	7.93873	0.93322	0.956507	1
ENSG00000163285	4	46037786	46126071	61	rs1504491	rs4695146	rs1948609	0.246986	5	2.415	0.933481	0.956722	1
ENSG00000198876	9	34086385	34127397	41	rs10814062	rs2769710	rs12376145	0.232178	7	2.65748	0.93359	0.956781	1
ENSG00000170324	10	49361131	49482739	60	rs769008	rs7068398	rs11101268	0.0748215	10	5.83123	0.933867	0.956951	1
ENSG00000214575	15	83211951	83317612	55	rs1267658	rs10906984	rs17841171	0.0884316	7	3.30671	0.933874	0.956951	1
ENSG00000125814	20	23355156	23402156	83	rs3004096	rs6048810	rs6083125	0.0823984	7	2.20718	0.933911	0.956951	1
ENSG00000164403	5	132157833	132166351	37	rs30527	rs803218	rs11748063	0.254779	5	1.07235	0.934079	0.957043	1
ENSG00000114735	3	50606583	50633599	26	rs398703	rs6791880	rs1076904	0.262935	4	0.733997	0.934103	0.957043	1
ENSG00000128789	18	12658042	12725739	61	rs12604184	rs1941075	rs10460003	0.0823375	9	3.31227	0.934244	0.957113	1
ENSG00000087157	17	76374730	76421195	69	rs4444401	rs1465985	rs4969170	0.0432216	18	9.09359	0.934274	0.957113	1
ENSG00000221963	22	36044493	36064451	55	rs5999888	rs4821439	rs5755820	0.201139	10	4.32946	0.934466	0.957257	1
ENSG00000167772	19	8428173	8439254	42	rs7249111	rs10409969	rs2042898	0.0853837	9	4.06666	0.934536	0.957276	1
ENSG00000114120	3	140660672	140699837	38	rs7433538	rs11922073	rs7653157	0.354995	4	1.3098	0.934696	0.957387	1
ENSG00000186526	19	15726029	15741449	130	rs17708130	rs10426695	rs1273516	0.104788	10	6.05908	0.934875	0.957517	1
ENSG00000212659	17	39421591	39422893	33	rs238800	rs9901096	rs9902692	0.0836497	2	0.0701835	0.934946	0.957537	1
ENSG00000185966	1	152538130	152539256	35	rs16834168	rs4112789	rs17659389	0.200916	8	2.88509	0.935032	0.957573	1
ENSG00000115289	2	74732170	74734822	31	rs2268417	rs13430658	rs3806607	0.241416	5	1.16175	0.935254	0.957652	1
ENSG00000109193	4	70706930	70725863	63	rs10021393	rs7437229	rs11947318	0.123383	9	3.42984	0.935257	0.957652	1
ENSG00000124789	6	17615266	17707156	46	rs2876453	rs12197692	rs3777712	0.0495606	10	4.09393	0.935264	0.957652	1
ENSG00000130775	1	28199054	28213196	36	rs6598907	rs3737807	rs11247696	0.243293	6	1.9159	0.935343	0.95768	1
ENSG00000164687	8	82192771	82197012	40	rs17580455	rs12155792	rs13251566	0.0227547	12	4.8425	0.935401	0.957687	1
ENSG00000231924	19	43370616	43383974	4	rs4621086	rs7257922	rs4621086	0.292409	3	0.275147	0.935517	0.957724	1
ENSG00000173163	2	62115859	62374382	99	rs17513722	rs7572994	rs4270331	0.222061	7	3.30471	0.93554	0.957724	1
ENSG00000035720	4	68424445	68473055	71	rs12501029	rs354872	rs354872	0.202646	8	2.6379	0.935704	0.957831	1
ENSG00000007944	6	16129317	16148479	62	rs2294274	rs2142672	rs11759075	0.0692765	11	8.52462	0.935747	0.957831	1
ENSG00000141665	18	71740588	71815078	78	rs2850488	rs1573424	rs12607092	0.0992449	8	2.55457	0.936059	0.958089	1
ENSG00000180305	20	44258378	44259835	50	rs6032346	rs6032425	rs3091929	0.294248	4	0.730857	0.936102	0.958089	1
ENSG00000124839	2	238482965	238510257	85	rs6705903	rs7558097	rs7585075	0.0390104	15	7.46978	0.936266	0.958155	1
ENSG00000198718	14	45431393	45543634	40	rs17115688	rs2016738	rs1877044	0.0579269	4	0.538101	0.936309	0.958155	1
ENSG00000172179	6	22287473	22303055	62	rs6924146	rs1737227	rs2655426	0.0661584	15	8.7677	0.936341	0.958155	1
ENSG00000142347	19	8585662	8642461	58	rs7255548	rs12610444	rs2913925	0.144981	17	9.2401	0.936373	0.958155	1
ENSG00000068097	17	58118369	58156283	34	rs17842773	rs11079395	rs2087840	0.45366	3	0.729125	0.936548	0.958281	1
ENSG00000268500	19	52114213	52133654	74	rs8108872	rs4802839	rs4284742	0.0461443	17	9.2563	0.936675	0.958335	1
ENSG00000267335	19	49526210	49540152	34	rs8104760	rs4802550	rs11558795	0.136413	10	4.16609	0.936703	0.958335	1
ENSG00000186529	19	15751707	15773635	160	rs8100857	rs2158365	rs7249618	0.139859	9	3.74737	0.937172	0.958743	1
ENSG00000160752	1	155278539	155290457	26	rs1046188	rs7340058	rs4971050	0.457911	3	0.503078	0.937242	0.958743	1
ENSG00000168661	19	35417807	35436074	60	rs2862783	rs7253477	rs10421478	0.128429	7	2.13893	0.937268	0.958743	1
ENSG00000225830	10	50662214	50747584	94	rs10857484	rs1917803	rs1924489	0.116568	8	2.45103	0.937308	0.958743	1
ENSG00000173535	8	22960434	22974958	45	rs7843721	rs6651394	rs7816142	0.118713	12	6.23684	0.93745	0.958804	1
ENSG00000143198	1	165600450	165631033	83	rs7522076	rs6699874	rs7355084	0.13185	15	7.68815	0.937506	0.958804	1
ENSG00000064961	19	3572775	3579086	42	rs4807485	rs11085029	rs939209	0.0552505	14	5.94691	0.937522	0.958804	1
ENSG00000163202	1	152551857	152552992	48	rs4845443	rs925977	rs17659389	0.200916	7	2.87463	0.937783	0.959018	1
ENSG00000153002	3	148508889	148577974	118	rs5183	rs16861156	rs9830213	0.0379635	15	6.64764	0.937963	0.959149	1
ENSG00000182774	15	83205501	83209210	20	rs1267658	rs783540	rs8023333	0.183592	5	2.15204	0.938037	0.959172	1
ENSG00000239672	17	49230920	49239789	40	rs12450083	rs9915099	rs1558253	0.0805846	8	2.71454	0.938256	0.959333	1
ENSG00000137628	4	169137442	169240034	75	rs2676118	rs2634932	rs11731277	0.148953	7	2.4475	0.938311	0.959333	1
ENSG00000175354	18	12785477	12929642	96	rs1893212	rs8088313	rs3848468	0.0634624	16	7.60514	0.938349	0.959333	1
ENSG00000125430	17	14204398	14252721	98	rs11654370	rs11656638	rs9903604	0.012292	33	24.5349	0.93847	0.959379	1
ENSG00000120675	13	43597339	43688349	94	rs9533327	rs9567121	rs17537900	0.0346662	15	6.88793	0.938497	0.959379	1
ENSG00000106278	7	121513143	121702090	107	rs12111892	rs279674	rs2268076	0.110893	11	4.12448	0.93855	0.95938	1
ENSG00000243678	17	49242796	49249105	40	rs17651875	rs9910220	rs1558253	0.0805846	8	2.6547	0.938761	0.959459	1
ENSG00000108813	17	48046334	48052323	50	rs16948490	rs4794088	rs11651418	0.0566452	17	8.39575	0.938763	0.959459	1
ENSG00000137203	6	10393419	10419892	58	rs6456402	rs645297	rs1621700	0.0677012	16	7.46982	0.938818	0.959459	1
ENSG00000056487	22	45277042	45405886	161	rs4823392	rs16993361	rs140553	0.0138166	29	16.5988	0.938833	0.959459	1
ENSG00000160753	1	155290685	155300905	22	rs2236863	rs5005770	rs4971050	0.457911	3	0.484811	0.938917	0.959492	1
ENSG00000081665	19	19896648	19932560	54	rs8110890	rs10421280	rs10421280	0.180066	12	5.29262	0.939129	0.959656	1
ENSG00000115598	2	102803466	102856462	98	rs4141631	rs6747153	rs3917296	0.0175924	10	3.5712	0.939326	0.959804	1
ENSG00000130818	19	9633899	9649321	32	rs10423752	rs12461440	rs12463289	0.16215	3	0.296275	0.939681	0.960088	1
ENSG00000008853	8	22844930	22878022	58	rs6557604	rs11135694	rs6986719	0.111411	16	7.3458	0.939724	0.960088	1
ENSG00000114200	3	165490692	165555250	68	rs1707713	rs1511979	rs6798514	0.282248	5	1.52757	0.939758	0.960088	1
ENSG00000188846	3	40498783	40510078	41	rs17078941	rs35217513	rs13081891	0.252778	3	0.29738	0.940121	0.960406	1
ENSG00000183569	22	42949623	42970388	31	rs4820470	rs137129	rs137126	0.215292	5	1.00459	0.94048	0.96072	1
ENSG00000102858	16	4666494	4740975	54	rs9673241	rs859310	rs1684617	0.0029111	11	3.93997	0.940551	0.96074	1
ENSG00000179913	19	17905637	17924385	64	rs8101609	rs7508025	rs12462622	0.0451254	22	11.6634	0.940676	0.960815	1
ENSG00000178586	2	240984494	240986444	65	rs12328143	rs1542055	rs731664	0.206447	10	4.12976	0.94075	0.960837	1
ENSG00000144061	2	110879888	110962643	55	rs13396284	rs10173717	rs17463266	0.129935	4	0.630146	0.940889	0.960927	1
ENSG00000172081	19	2071035	2096672	46	rs6510636	rs2238609	rs2286364	0.0538875	15	6.81083	0.940985	0.960972	1
ENSG00000139874	14	38677109	38682272	56	rs2812051	rs1958479	rs951136	0.0387535	14	6.98465	0.941043	0.960978	1
ENSG00000143149	1	165631453	165667799	84	rs6426918	rs11587339	rs10918239	0.152498	15	8.67669	0.941106	0.96099	1
ENSG00000188931	1	161334523	161337666	31	rs16832813	rs13375736	rs12069801	0.237316	4	0.679673	0.94166	0.961426	1
ENSG00000196600	11	62925909	63011071	49	rs6591751	rs549144	rs4297470	0.229381	5	1.08428	0.941675	0.961426	1
ENSG00000240021	1	178482244	178517737	66	rs12039605	rs2493855	rs375916	0.240631	7	2.04577	0.941727	0.961426	1
ENSG00000255012	11	56376712	56382350	35	rs11228656	rs11228710	rs12797276	0.103712	4	0.571546	0.94174	0.961426	1
ENSG00000172780	3	128806412	128841644	16	rs6439154	rs4303883	rs6439154	0.490599	3	0.543856	0.942088	0.961729	1
ENSG00000247077	12	133287405	133299320	47	rs5744844	rs13254	rs9988972	0.154909	10	3.624	0.942153	0.961742	1
ENSG00000101440	20	32782375	32857150	36	rs1015363	rs819167	rs17332951	0.282061	3	0.270811	0.942673	0.962157	1
ENSG00000111846	6	10492456	10629601	80	rs534660	rs6919481	rs4449626	0.0371134	18	9.68946	0.942735	0.962157	1
ENSG00000243073	1	12939033	12946025	2	rs12734121	rs17039265	rs17039265	0.732913	2	0.116708	0.942766	0.962157	1
ENSG00000187545	1	12952727	12958101	2	rs12734121	rs17039265	rs17039265	0.732913	2	0.116708	0.942766	0.962157	1
ENSG00000198398	3	190146444	190167690	60	rs4687141	rs7612702	rs13080849	0.170302	7	2.13313	0.942881	0.962204	1
ENSG00000232258	16	8587607	8622304	64	rs12922438	rs12709236	rs2887671	0.0877775	12	9.85103	0.942915	0.962204	1
ENSG00000264545	9	21802635	22029593	131	rs1335509	rs1412832	rs7865829	0.0753342	14	6.95546	0.943059	0.962248	1
ENSG00000177054	11	19138646	19197969	97	rs10833053	rs7936229	rs16936115	0.0363455	14	6.26262	0.943089	0.962248	1
ENSG00000120063	17	63005407	63052858	32	rs35020254	rs436585	rs11655004	0.156907	10	3.57049	0.943142	0.962248	1
ENSG00000214518	17	39210750	39211482	30	rs11870676	rs2320221	rs17843049	0.190872	6	2.47198	0.943191	0.962248	1
ENSG00000179051	1	17733256	17766173	59	rs1635564	rs4387213	rs6659366	0.276582	6	2.13525	0.943238	0.962248	1
ENSG00000151491	12	15773068	16035263	58	rs17222089	rs12310170	rs10846247	0.212054	10	6.49199	0.943269	0.962248	1
ENSG00000061656	20	34203751	34209016	44	rs224435	rs6060546	rs2425067	0.151587	4	0.552251	0.94337	0.962298	1
ENSG00000179933	14	23564714	23569665	53	rs11845708	rs927041	rs1059356	0.0720858	14	7.61512	0.943453	0.96233	1
ENSG00000188611	10	51942538	52039480	76	rs12267073	rs986315	rs2574952	0.151376	10	5.09587	0.943535	0.962361	1
ENSG00000284695	4	70676498	70713504	64	rs1847359	rs17628741	rs3775775	0.227896	8	2.92081	0.943791	0.96257	1
ENSG00000105499	19	48551100	48614074	130	rs7257199	rs274861	rs380277	0.0550455	23	16.4933	0.943887	0.9626	1
ENSG00000171791	18	60790579	60987361	166	rs9947451	rs489520	rs1564483	0.00652197	32	18.7233	0.943924	0.9626	1
ENSG00000162711	1	247579458	247612410	97	rs10399826	rs11577737	rs12133212	0.159074	19	10.8807	0.944206	0.962834	1
ENSG00000011260	17	49337907	49375297	48	rs16949702	rs8078014	rs4794220	0.360775	5	2.36395	0.944344	0.962883	1
ENSG00000189308	4	83831126	83934079	66	rs13133248	rs13145987	rs1031640	0.416237	3	0.584896	0.944364	0.962883	1
ENSG00000083444	1	11994262	12035595	67	rs4304595	rs2295283	rs11588712	0.13398	7	2.01524	0.944409	0.962883	1
ENSG00000282608	1	112042051	112046255	60	rs2298188	rs7553961	rs7737	0.142104	12	5.00185	0.944479	0.962902	1
ENSG00000099840	19	2096428	2099592	41	rs11665732	rs1106861	rs2286364	0.0538875	13	5.3054	0.94455	0.962921	1
ENSG00000108759	17	39615765	39623638	100	rs9905828	rs2305556	rs8074539	0.157205	8	3.24788	0.944618	0.962935	1
ENSG00000100225	22	32870663	32894816	112	rs2076048	rs11089573	rs11107	0.0591832	19	9.25112	0.944667	0.962935	1
ENSG00000182836	5	41307054	41510730	128	rs1363883	rs3913723	rs7719641	0.101534	18	9.58521	0.945013	0.963194	1
ENSG00000082805	12	1099675	1605099	218	rs7311263	rs7976606	rs10744539	0.0159408	29	18.1054	0.945024	0.963194	1
ENSG00000148215	9	125551212	125552174	24	rs7046355	rs10760257	rs7037776	0.293761	5	1.5809	0.945211	0.963331	1
ENSG00000206069	22	25331065	25342662	55	rs11914101	rs5760781	rs4541332	0.0504908	15	6.74948	0.945376	0.963398	1
ENSG00000116539	1	155305059	155532953	48	rs11264352	rs11264387	rs7549186	0.240156	5	1.43621	0.94538	0.963398	1
ENSG00000115942	2	201773700	201828403	37	rs12465952	rs16836551	rs17467902	0.287288	4	1.47914	0.945724	0.963696	1
ENSG00000144834	3	111717586	111732734	104	rs712514	rs9864383	rs10934131	0.196145	14	10.2944	0.945874	0.963796	1
ENSG00000110799	12	6058043	6233936	148	rs10774384	rs10774403	rs1800385	0.0229268	22	14.2741	0.945973	0.963844	1
ENSG00000153790	7	25174311	25219975	91	rs39446	rs2245678	rs11980216	0.0735844	11	4.24602	0.946083	0.963903	1
ENSG00000100557	14	57936018	57960585	34	rs2346463	rs956390	rs1152537	0.374338	3	0.382211	0.946463	0.964238	1
ENSG00000112796	6	46126922	46138717	50	rs9395155	rs2584072	rs4530856	0.203627	6	1.60331	0.946546	0.964269	1
ENSG00000100644	14	62162231	62214977	39	rs11845359	rs10137051	rs2783778	0.195934	6	1.49187	0.946613	0.964285	1
ENSG00000171873	20	4201277	4229934	73	rs1741315	rs6116300	rs946189	0.0331878	15	7.20883	0.946875	0.964494	1
ENSG00000027847	5	177027133	177037331	34	rs28425483	rs34327383	rs335482	0.0213464	6	1.28	0.946922	0.964494	1
ENSG00000187238	1	152586287	152586574	53	rs4845790	rs11205062	rs17659389	0.200916	4	0.654588	0.946978	0.964498	1
ENSG00000106034	7	120628751	120937496	158	rs17617539	rs2707461	rs2538492	0.0957477	16	8.63574	0.947232	0.964701	1
ENSG00000197057	4	36283238	36349133	88	rs6813938	rs17462091	rs10049867	0.140603	12	5.14669	0.947285	0.964701	1
ENSG00000158901	20	44179792	44207965	76	rs6073768	rs1843817	rs2231829	0.279109	4	0.847025	0.947333	0.964701	1
ENSG00000082516	5	154266971	154317771	51	rs816733	rs286622	rs1974776	0.222663	4	1.32385	0.947468	0.964786	1
ENSG00000011052	17	49230951	49249105	42	rs12450083	rs9910220	rs1558253	0.0805846	8	2.49863	0.947565	0.964789	1
ENSG00000173918	17	77018896	77045870	60	rs11077405	rs8072118	rs3826312	0.0617654	13	5.60243	0.947575	0.964789	1
ENSG00000138772	4	79472901	79531605	89	rs13141571	rs4382063	rs7680766	0.16099	7	2.76699	0.94765	0.964813	1
ENSG00000115808	2	37064841	37193679	89	rs17494117	rs17020125	rs2372715	0.0656489	12	4.86089	0.948091	0.965168	1
ENSG00000018189	4	71569921	71674336	62	rs13146209	rs13137120	rs12499200	0.0856589	7	1.76539	0.948198	0.965168	1
ENSG00000134717	1	52521871	52556388	16	rs1773567	rs9436913	rs2809957	0.490157	3	0.49357	0.948203	0.965168	1
ENSG00000154978	7	55503749	55640681	99	rs4948023	rs6974882	rs6943773	0.0548712	13	7.48271	0.948206	0.965168	1
ENSG00000175183	12	77252489	77272803	60	rs7315554	rs7302529	rs1477745	0.0649226	9	3.0026	0.948349	0.965261	1
ENSG00000035928	4	39289076	39367995	52	rs7666632	rs11940694	rs6851075	0.345429	4	0.573714	0.94843	0.96529	1
ENSG00000166451	16	81040157	81066719	71	rs8056592	rs1414	rs10492892	0.0797615	6	1.55758	0.948524	0.965295	1
ENSG00000229972	3	51860899	51864872	19	rs11130296	rs7644969	rs1476290	0.234747	3	0.25505	0.948538	0.965295	1
ENSG00000134897	13	103451469	103493883	85	rs1887121	rs16960685	rs4150342	0.128785	10	4.57777	0.948709	0.965341	1
ENSG00000150403	13	114145336	114208905	78	rs9577272	rs9577581	rs9604160	0.191476	7	2.39961	0.948776	0.965341	1
ENSG00000186501	1	27648636	27662891	32	rs7547618	rs743044	rs11587965	0.153994	7	1.89525	0.948844	0.965341	1
ENSG00000164266	5	147204135	147211234	53	rs17624756	rs13355726	rs1864944	0.123361	15	7.36004	0.948899	0.965341	1
ENSG00000180205	20	44236578	44259923	62	rs6104219	rs6032425	rs3091929	0.294248	4	0.722375	0.948899	0.965341	1
ENSG00000198707	12	88442793	88535876	49	rs10777088	rs11104753	rs11104711	0.174393	6	1.6164	0.948908	0.965341	1
ENSG00000186318	11	117155948	117186975	55	rs535602	rs2305825	rs560789	0.0601583	9	3.00519	0.948947	0.965341	1
ENSG00000185049	4	1984444	2043630	27	rs10488835	rs574316	rs7377981	0.216504	7	2.7657	0.949143	0.965488	1
ENSG00000264424	17	10346607	10372876	37	rs7211175	rs3760429	rs3760429	0.439812	3	0.692311	0.949266	0.96556	1
ENSG00000061455	5	122424936	122529960	129	rs10079941	rs378377	rs459743	0.077886	16	8.85197	0.949501	0.965746	1
ENSG00000172732	11	65624597	65635124	54	rs10896050	rs12288911	rs575085	0.0944395	5	1.29561	0.94977	0.965967	1
ENSG00000169126	10	28064115	28288008	110	rs12358501	rs12245062	rs11006802	0.0477673	13	6.17561	0.950461	0.966617	1
ENSG00000185962	1	152595310	152595579	47	rs12046030	rs11205062	rs4845454	0.390534	3	0.557458	0.950855	0.966927	1
ENSG00000175344	15	32215641	32465219	120	rs4393534	rs4779984	rs12442954	0.0732913	20	10.3454	0.95087	0.966927	1
ENSG00000088826	20	4101627	4168394	122	rs6139288	rs4815670	rs6116265	0.0405088	29	16.8338	0.95106	0.967068	1
ENSG00000196209	20	1451386	1472233	96	rs873523	rs2263656	rs2092881	0.0669064	12	4.63548	0.951192	0.967134	1
ENSG00000110651	11	2397407	2418627	28	rs2521294	rs7945327	rs10831898	0.0930255	10	3.55757	0.951229	0.967134	1
ENSG00000157881	1	2439976	2458036	45	rs12040359	rs10910093	rs2494606	0.163546	9	3.03109	0.951281	0.967134	1
ENSG00000116031	2	71057342	71062946	58	rs2080393	rs6748323	rs722896	0.0794267	13	5.26564	0.951503	0.967245	1
ENSG00000151239	12	44187526	44200131	38	rs9783418	rs1621279	rs4251501	0.112326	10	5.08305	0.951509	0.967245	1
ENSG00000188883	7	139137436	139168419	44	rs17613690	rs7802296	rs10435440	0.0559504	11	3.98612	0.951573	0.967245	1
ENSG00000008438	19	46522411	46526311	50	rs2043331	rs11881540	rs759623	0.0607591	13	5.12081	0.951598	0.967245	1
ENSG00000176024	19	52430400	52452012	70	rs17778649	rs11878803	rs12462816	0.315481	6	1.75549	0.951779	0.967376	1
ENSG00000155666	16	27214829	27233089	60	rs16976568	rs7195219	rs9788909	0.160065	10	3.30044	0.952257	0.967707	1
ENSG00000074803	15	48470635	48596275	49	rs12907018	rs12592330	rs6493312	0.264065	4	0.609165	0.952278	0.967707	1
ENSG00000154451	1	89721872	89738543	34	rs545729	rs12033686	rs12729209	0.195253	10	3.93446	0.952297	0.967707	1
ENSG00000170788	10	82095861	82116511	43	rs1819684	rs7092237	rs7085863	0.355061	5	1.2498	0.952313	0.967707	1
ENSG00000105829	7	93592074	93633694	49	rs180262	rs41524	rs2041518	0.129058	15	6.99239	0.95254	0.967885	1
ENSG00000125868	20	17550720	17590564	58	rs2269051	rs7262442	rs2236255	0.0837655	14	8.80909	0.952594	0.967887	1
ENSG00000151224	10	82031576	82049414	58	rs2917085	rs1340383	rs7923087	0.207307	5	0.95045	0.952733	0.967975	1
ENSG00000141052	17	12569207	12672266	111	rs2176664	rs7223656	rs9889499	0.0436125	26	14.3612	0.952849	0.967989	1
ENSG00000214782	11	60496777	60511685	38	rs647376	rs751026	rs1395398	0.0801921	16	8.4763	0.952853	0.967989	1
ENSG00000185009	10	75880013	75910600	35	rs2131960	rs7094239	rs767809	0.39703	3	0.358815	0.952902	0.967989	1
ENSG00000103316	16	21250195	21314404	64	rs2141997	rs161330	rs7195761	0.0192207	15	6.99455	0.952995	0.96803	1
ENSG00000108679	17	76967320	76976029	50	rs7212662	rs2377006	rs4789916	0.133844	13	5.83975	0.953275	0.968262	1
ENSG00000183696	7	48128225	48148333	47	rs2348666	rs7795227	rs4130214	0.238164	6	2.51577	0.953489	0.968426	1
ENSG00000145945	6	3849607	3851554	68	rs6934927	rs4959888	rs9328204	0.0733105	15	10.0483	0.953743	0.968616	1
ENSG00000125977	20	32676115	32700049	32	rs6088387	rs6059692	rs6119459	0.401015	3	0.365061	0.95378	0.968616	1
ENSG00000133641	12	88427623	88443937	31	rs11104703	rs2471535	rs11104711	0.174393	6	1.44299	0.953994	0.968743	1
ENSG00000078967	7	43966035	43995735	41	rs2232109	rs11766570	rs10229021	0.337278	4	1.11683	0.954009	0.968743	1
ENSG00000099800	19	2425623	2427584	45	rs2894565	rs3783501	rs3783501	0.135624	7	1.8196	0.954179	0.968863	1
ENSG00000158161	1	28296855	28415148	74	rs12144736	rs12088946	rs536132	0.0736158	9	2.9072	0.954614	0.969251	1
ENSG00000255819	12	10524952	10562745	58	rs10772257	rs1967432	rs10772257	0.0337386	8	2.20752	0.954832	0.96942	1
ENSG00000131188	5	176873446	176883287	33	rs17876032	rs2544814	rs2731664	0.0635253	6	1.2787	0.954888	0.969424	1
ENSG00000164746	7	48075108	48100901	47	rs2708885	rs6944892	rs6944892	0.350532	4	1.18665	0.955234	0.969687	1
ENSG00000213639	2	28974506	29025806	38	rs11683296	rs6737027	rs7599087	0.35004	3	0.311655	0.955264	0.969687	1
ENSG00000080608	9	2720469	2844095	118	rs1542358	rs1955273	rs7039810	0.0284928	22	12.3492	0.955304	0.969687	1
ENSG00000168994	6	3722848	3751947	78	rs12212080	rs17137065	rs12200989	0.066382	13	5.26437	0.955394	0.969726	1
ENSG00000165606	10	50572111	50604135	58	rs11101085	rs12219670	rs1924489	0.116568	12	6.18979	0.955682	0.969965	1
ENSG00000124787	6	4994951	5004297	75	rs3789793	rs11964945	rs1771876	0.16933	7	1.70931	0.955799	0.970031	1
ENSG00000197013	19	21679484	21739072	34	rs8103151	rs2102920	rs2102920	0.340594	3	0.261023	0.955868	0.970033	1
ENSG00000196800	5	147548109	147555182	58	rs11743440	rs1368304	rs11745768	0.168092	6	1.3103	0.955945	0.970033	1
ENSG00000145087	3	120626919	121143608	156	rs697011	rs1381058	rs16832303	0.190545	7	1.88001	0.955978	0.970033	1
ENSG00000108417	17	39576799	39580837	79	rs4890111	rs12603111	rs9893970	0.180368	5	1.70644	0.956009	0.970033	1
ENSG00000120889	8	22877646	22926544	66	rs7845953	rs4242389	rs6992635	0.125174	16	7.00067	0.956153	0.970115	1
ENSG00000113356	5	89767565	89810374	53	rs6889947	rs40205	rs2115500	0.176043	5	3.26333	0.956243	0.970115	1
ENSG00000254834	11	56344212	56345263	43	rs658845	rs6591380	rs12797276	0.103712	4	0.484034	0.956247	0.970115	1
ENSG00000180138	13	37677396	37679801	40	rs1199963	rs17054986	rs17821630	0.102939	4	0.489921	0.956356	0.970139	1
ENSG00000155506	5	154062546	154197165	66	rs4958755	rs816720	rs17615383	0.0510689	10	3.93013	0.956402	0.970139	1
ENSG00000118705	20	35806813	35870022	64	rs1780673	rs6032622	rs6017596	0.219882	6	2.00077	0.956435	0.970139	1
ENSG00000163053	2	230899698	230933709	40	rs16826505	rs7606751	rs720042	0.187049	9	3.96722	0.956479	0.970139	1
ENSG00000143110	1	112016414	112021134	60	rs7554372	rs4839143	rs7737	0.142104	10	3.24445	0.956605	0.970214	1
ENSG00000163374	1	155629234	155658791	11	rs2048431	rs598176	rs552778	0.632663	2	0.192247	0.956748	0.970236	1
ENSG00000129170	11	19203577	19232118	72	rs11025033	rs4237740	rs10500844	0.0222228	15	6.36975	0.956797	0.970236	1
ENSG00000250374	4	165975016	165981706	39	rs17584656	rs17045969	rs17045969	0.119554	10	4.05055	0.956833	0.970236	1
ENSG00000239704	17	15339332	15406922	91	rs9907028	rs2938171	rs4792597	0.0819825	16	6.99718	0.956835	0.970236	1
ENSG00000120471	11	128804626	128813294	68	rs11221494	rs4604904	rs7924416	0.185124	13	5.90974	0.957056	0.970344	1
ENSG00000151365	11	77774907	77779397	52	rs7931417	rs516971	rs3824865	0.0971814	6	1.18666	0.957101	0.970344	1
ENSG00000147894	9	27535638	27573864	99	rs7025426	rs3913107	rs702231	0.0260035	14	5.66395	0.957139	0.970344	1
ENSG00000204869	19	46542440	46580376	48	rs10421258	rs8105561	rs759623	0.0607591	12	4.34814	0.95715	0.970344	1
ENSG00000167202	15	78276378	78370066	74	rs4886976	rs8036417	rs11072726	0.116385	11	4.12696	0.957381	0.970525	1
ENSG00000196581	1	4714669	4852594	177	rs164781	rs7527319	rs12083135	0.0220975	35	21.3688	0.957509	0.970602	1
ENSG00000171763	15	45694534	45713613	33	rs4775911	rs9806724	rs1145080	0.453823	3	0.437449	0.95771	0.970753	1
ENSG00000118307	12	25261223	25348096	106	rs11047795	rs17389103	rs10771176	0.0875979	9	2.70409	0.957873	0.970865	1
ENSG00000109511	4	169013688	169108887	65	rs10006894	rs3805396	rs7683178	0.114502	8	2.80498	0.958092	0.971034	1
ENSG00000112303	6	133065009	133084598	86	rs909977	rs12211425	rs7752016	0.0631392	12	4.33738	0.958249	0.97114	1
ENSG00000158769	1	160965001	160991133	56	rs1556519	rs6671492	rs2252389	0.248545	7	1.97959	0.958326	0.971166	1
ENSG00000182141	19	21473962	21512227	31	rs694208	rs2088762	rs57740	0.466965	3	0.263781	0.958526	0.971315	1
ENSG00000153774	16	75327596	75467401	71	rs1035540	rs4888432	rs11641943	0.120582	6	1.39567	0.958639	0.971361	1
ENSG00000168938	5	122358945	122372420	39	rs246317	rs2302991	rs4333309	0.177101	7	1.93187	0.958716	0.971361	1
ENSG00000166069	15	38214140	38259925	45	rs16965813	rs8027027	rs8033434	0.228198	11	5.27287	0.958739	0.971361	1
ENSG00000213949	5	52083750	52255039	204	rs1450952	rs153141	rs244481	0.0347541	24	12.3094	0.95878	0.971361	1
ENSG00000185818	4	2061054	2070816	21	rs28768394	rs3135113	rs13141668	0.448785	4	1.09426	0.959356	0.971806	1
ENSG00000172183	15	89178901	89199714	49	rs12591697	rs8027587	rs3200942	0.112675	10	3.42734	0.959375	0.971806	1
ENSG00000150991	12	125396150	125401914	48	rs4379922	rs4765011	rs11057881	0.101281	10	3.26368	0.959376	0.971806	1
ENSG00000010270	7	38217847	38270271	49	rs1568755	rs2240827	rs1357648	0.249652	6	1.40221	0.959494	0.971843	1
ENSG00000174370	11	128769460	128775939	75	rs17137971	rs12278958	rs7924416	0.185124	18	9.21701	0.959517	0.971843	1
ENSG00000166454	16	81069447	81080955	67	rs16954399	rs8059692	rs10492892	0.0797615	6	1.34657	0.95958	0.971854	1
ENSG00000168032	3	40428675	40470235	42	rs10865895	rs4128740	rs13081891	0.252778	1	0.000729461	0.959742	0.971876	1
ENSG00000196072	10	102033037	102046437	50	rs3750709	rs11190477	rs495734	0.261252	8	4.87898	0.959746	0.971876	1
ENSG00000101624	18	12661832	12702776	50	rs12604184	rs11080598	rs10460003	0.0823375	7	1.62669	0.959809	0.971876	1
ENSG00000165029	9	107543287	107690436	175	rs7357744	rs10761089	rs1999429	0.0010545	34	30.0522	0.959859	0.971876	1
ENSG00000101342	20	35504524	35522638	42	rs4812515	rs6072797	rs1146266	0.203654	7	2.03751	0.959863	0.971876	1
ENSG00000249751	5	138784245	138842328	22	rs4075682	rs7448031	rs4446448	0.504294	4	0.806201	0.960092	0.972055	1
ENSG00000184999	11	63035494	63079255	36	rs11231410	rs490724	rs1944090	0.516783	3	0.26143	0.960807	0.97268	1
ENSG00000165238	9	95946404	96082854	111	rs1419232	rs4744228	rs16936752	0.14841	11	4.28823	0.960814	0.97268	1
ENSG00000107643	10	49514682	49647403	77	rs10857553	rs2377354	rs4080665	0.157567	10	5.43332	0.960881	0.972695	1
ENSG00000214367	4	2080725	2244003	88	rs405638	rs12498586	rs2031728	0.137088	9	4.78118	0.961021	0.972778	1
ENSG00000165805	12	88373812	88427814	42	rs10858667	rs2471503	rs11104711	0.174393	8	2.2523	0.961067	0.972778	1
ENSG00000180008	14	55493948	55516207	32	rs17832281	rs8019978	rs17128136	0.208133	4	0.755664	0.961269	0.972881	1
ENSG00000180423	11	46624411	46639459	12	rs12573978	rs10838610	rs10838610	0.702545	2	0.202642	0.961274	0.972881	1
ENSG00000136816	9	132565436	132573560	56	rs7872802	rs1503375	rs3780701	0.184756	9	3.15648	0.961343	0.972897	1
ENSG00000171766	15	45653322	45694525	47	rs1719250	rs9806724	rs1145080	0.453823	2	0.390107	0.961394	0.972897	1
ENSG00000072274	3	195754054	195808967	53	rs6797622	rs2343129	rs1080211	0.11832	11	3.66261	0.962164	0.973623	1
ENSG00000070367	14	57667225	57735623	51	rs2186076	rs4898929	rs12431775	0.154649	7	2.09333	0.962659	0.974071	1
ENSG00000047346	15	52873514	53002014	89	rs1693521	rs2440332	rs3751613	0.147897	15	6.88016	0.962891	0.974237	1
ENSG00000152193	13	79188424	79233290	51	rs2057609	rs1556549	rs10507893	0.249252	8	3.723	0.962928	0.974237	1
ENSG00000137090	9	841690	969090	157	rs10481615	rs1588303	rs7856502	0.0427573	28	15.5629	0.96328	0.974541	1
ENSG00000285978	5	178121606	178156336	70	rs3925518	rs4074670	rs4246822	0.0275253	11	4.33962	0.963418	0.974582	1
ENSG00000188177	2	113033174	113097640	37	rs11687980	rs11685514	rs10165123	0.403582	4	0.822211	0.963609	0.974582	1
ENSG00000120457	11	128761251	128791058	87	rs1148058	rs3740829	rs7924416	0.185124	18	9.08416	0.963626	0.974582	1
ENSG00000104154	15	45771804	45814953	29	rs1153845	rs8025407	rs12708404	0.17502	5	0.8631	0.963635	0.974582	1
ENSG00000144063	2	110841447	110873599	29	rs13396284	rs11675767	rs13403558	0.195333	5	1.37942	0.963645	0.974582	1
ENSG00000155926	8	134048973	134115156	132	rs4540390	rs4736636	rs17693908	0.073111	10	3.07699	0.963685	0.974582	1
ENSG00000142619	1	17575593	17610728	97	rs3003474	rs1635597	rs3003426	0.124917	18	8.27648	0.963735	0.974582	1
ENSG00000175311	16	21245020	21265171	63	rs760032	rs226058	rs7195761	0.0192207	14	5.91788	0.96374	0.974582	1
ENSG00000162980	2	152645498	152685006	52	rs4664502	rs2293220	rs12996186	0.235275	5	0.998087	0.963802	0.974592	1
ENSG00000003400	2	202047595	202094151	59	rs16836710	rs10931936	rs6435069	0.260972	7	1.5978	0.963956	0.974674	1
ENSG00000170776	15	85923802	86292589	267	rs6497007	rs2937949	rs8042438	0.0610696	14	5.44886	0.963988	0.974674	1
ENSG00000260007	15	68476370	68522056	34	rs7165825	rs10152450	rs7172828	0.396706	4	0.817493	0.96406	0.974694	1
ENSG00000197977	6	10980992	11044538	61	rs12199131	rs6456830	rs3798751	0.0182305	7	1.53624	0.964264	0.974815	1
ENSG00000170482	5	138702885	138720242	30	rs3816021	rs11242467	rs6886922	0.301812	4	0.649919	0.964285	0.974815	1
ENSG00000129518	14	34985144	35008910	36	rs2787438	rs7149200	rs10135853	0.206132	6	1.83798	0.964377	0.974855	1
ENSG00000106605	7	43798279	43846941	46	rs849176	rs4724250	rs2246171	0.412276	4	0.830094	0.964523	0.97495	1
ENSG00000248109	5	147601213	147623143	39	rs9325081	rs12655663	rs4705243	0.441176	4	0.647335	0.964992	0.975364	1
ENSG00000198093	19	52392488	52408293	76	rs12460012	rs2015845	rs10407547	0.212959	8	4.65532	0.965037	0.975364	1
ENSG00000109794	4	187025573	187096491	86	rs6845543	rs11132382	rs13123385	0.0618263	15	5.8876	0.965486	0.975764	1
ENSG00000219545	7	7680342	8007651	354	rs17524233	rs17141876	rs6943254	0.0136958	55	36.2194	0.96577	0.975998	1
ENSG00000189045	5	74907007	74977598	74	rs3756558	rs4704235	rs5744707	0.00879013	6	1.07541	0.966062	0.97624	1
ENSG00000213337	2	97502348	97523753	29	rs7608661	rs6576990	rs6576990	0.231	5	0.771803	0.966347	0.976452	1
ENSG00000161940	17	6926369	6933609	62	rs311734	rs11653290	rs9892632	0.0600881	13	5.11694	0.966376	0.976452	1
ENSG00000205810	12	10564914	10573194	42	rs11053775	rs2900421	rs2617165	0.396048	4	1.0589	0.966762	0.976789	1
ENSG00000130427	7	100318091	100321323	36	rs4727459	rs314298	rs17162410	0.224571	6	1.23627	0.966841	0.976815	1
ENSG00000184954	12	55862984	55863922	29	rs7960126	rs7135420	rs7960126	0.334363	4	0.536401	0.967211	0.977006	1
ENSG00000163785	3	133784147	133969701	107	rs9841380	rs11918596	rs6439455	0.101816	10	3.19221	0.967227	0.977006	1
ENSG00000204936	19	43857838	43867324	27	rs17711503	rs34053693	rs12461712	0.0919242	11	3.71009	0.96726	0.977006	1
ENSG00000171302	17	76987798	77005949	57	rs7216022	rs2377299	rs4789916	0.133844	14	7.39988	0.967262	0.977006	1
ENSG00000205302	5	122110774	122170238	46	rs4836196	rs165976	rs922140	0.295905	4	0.457717	0.967292	0.977006	1
ENSG00000092067	14	23586245	23589465	61	rs8006767	rs12894506	rs1059356	0.0720858	15	9.51693	0.967364	0.977026	1
ENSG00000255641	12	10564911	10588600	44	rs11053775	rs7135238	rs2617165	0.396048	4	1.25717	0.967463	0.977073	1
ENSG00000117298	1	21543740	21672065	100	rs9426736	rs10799689	rs213058	0.0594383	15	7.34155	0.967587	0.977095	1
ENSG00000011258	17	49254786	49337524	65	rs11650085	rs9892431	rs1558253	0.0805846	6	1.13751	0.967597	0.977095	1
ENSG00000183542	12	10559983	10562356	41	rs10845121	rs1967432	rs2617165	0.396048	4	0.824987	0.967643	0.977095	1
ENSG00000198001	12	44152747	44192110	49	rs11182223	rs7965635	rs4251501	0.112326	10	3.21365	0.967729	0.977129	1
ENSG00000070985	11	2425745	2465744	42	rs800158	rs1080015	rs10831898	0.0930255	14	5.34307	0.967791	0.977139	1
ENSG00000101057	20	42295659	42345135	60	rs722234	rs6073190	rs6073190	0.113037	9	2.4129	0.967955	0.977251	1
ENSG00000106603	7	43648055	43769316	67	rs11768401	rs10234057	rs17710474	0.342266	4	0.591979	0.968019	0.977263	1
ENSG00000111666	12	102090725	102137918	80	rs825055	rs975431	rs10778143	0.218283	9	2.64318	0.968098	0.977289	1
ENSG00000116017	19	925781	975939	91	rs2241623	rs11085234	rs2098019	0.0727894	23	11.3861	0.96828	0.97742	1
ENSG00000168724	5	34929664	34959069	70	rs17303001	rs13163727	rs27166	0.18598	9	3.81843	0.968484	0.977573	1
ENSG00000129007	15	68483043	68498417	27	rs7402649	rs12902478	rs7498094	0.515697	3	0.256171	0.968686	0.977635	1
ENSG00000144161	2	112969106	113012713	51	rs4849047	rs4430968	rs4849049	0.373082	6	1.70257	0.968746	0.977635	1
ENSG00000130640	10	135092139	135132327	61	rs12415590	rs11818389	rs11599284	0.213105	13	5.59702	0.968788	0.977635	1
ENSG00000090263	7	140702410	140715028	28	rs2533307	rs471817	rs2533307	0.31599	4	0.688756	0.968807	0.977635	1
ENSG00000181938	16	58328984	58440051	97	rs2257931	rs1025067	rs7188436	0.119325	14	5.74892	0.968853	0.977635	1
ENSG00000143882	2	10861226	10925236	88	rs9287721	rs4669632	rs12993133	0.220486	10	4.24118	0.968861	0.977635	1
ENSG00000158716	1	159750722	159752333	55	rs3122014	rs2501341	rs4233356	0.0115465	15	5.71198	0.969469	0.978196	1
ENSG00000165929	14	92246090	92333880	85	rs1848828	rs12589592	rs4243690	0.0576799	11	4.67779	0.969675	0.978321	1
ENSG00000186994	19	8387468	8408146	38	rs9426	rs2967614	rs2967614	0.173222	7	1.69776	0.969698	0.978321	1
ENSG00000125864	20	17474550	17549865	112	rs2269016	rs12480826	rs2269047	0.0777111	20	10.7701	0.969773	0.978343	1
ENSG00000124831	2	238536230	238722325	167	rs11542159	rs3769050	rs7585075	0.0390104	22	10.7145	0.969843	0.978361	1
ENSG00000125089	4	8183799	8243530	67	rs1878521	rs4235257	rs10938694	0.074889	18	7.63163	0.970146	0.978614	1
ENSG00000259024	17	15339338	15466875	98	rs9907028	rs41346256	rs4792597	0.0819825	17	7.02469	0.970333	0.978749	1
ENSG00000176055	5	89754026	89770588	35	rs35702692	rs1553545	rs2115500	0.176043	5	0.776594	0.970402	0.978766	1
ENSG00000144824	3	111451344	111695364	232	rs13318497	rs9817034	rs951338	0.0211905	20	11.4082	0.970879	0.979194	1
ENSG00000130997	4	2073645	2243848	89	rs28768394	rs12498586	rs2031728	0.137088	9	3.61028	0.970937	0.979199	1
ENSG00000168944	5	122680584	122759286	69	rs2897737	rs4836018	rs10051787	0.135431	8	1.96428	0.971277	0.97948	1
ENSG00000143353	1	219347211	219386207	38	rs6688817	rs4339871	rs17588395	0.277195	3	0.160556	0.97135	0.97948	1
ENSG00000105639	19	17935589	17958880	62	rs2287855	rs12976400	rs12462622	0.0451254	23	10.973	0.971373	0.97948	1
ENSG00000165914	14	90990908	91282823	186	rs8005464	rs8015286	rs7144643	0.0266512	29	15.2806	0.971521	0.979576	1
ENSG00000205327	12	55886162	55887100	32	rs11171462	rs11171550	rs7968967	0.0166518	4	0.361577	0.971743	0.979699	1
ENSG00000188659	15	82555151	82577271	30	rs13380317	rs12905578	rs3759801	0.368637	5	1.32837	0.971749	0.979699	1
ENSG00000198912	1	3805689	3816857	45	rs2298225	rs34835780	rs34835780	0.105648	9	2.42205	0.971931	0.97983	1
ENSG00000188996	6	655939	657100	54	rs9405841	rs2247562	rs6939459	0.270326	7	1.86289	0.972054	0.979901	1
ENSG00000165028	9	107526410	107540045	74	rs6479279	rs4149311	rs2254884	0.0175135	15	6.98984	0.97213	0.979924	1
ENSG00000103035	16	74330712	74340186	24	rs17334975	rs12931518	rs11648762	0.0644534	6	1.5867	0.972294	0.980037	1
ENSG00000189182	12	53083410	53097308	108	rs11170211	rs7488334	rs1877549	0.126542	11	3.44686	0.972403	0.980093	1
ENSG00000235453	9	32551142	32568619	41	rs658253	rs10813840	rs653790	0.00630354	5	1.0239	0.97246	0.980098	1
ENSG00000159212	21	36041293	36090525	68	rs7281542	rs1892665	rs2834628	0.198146	13	5.63649	0.972549	0.980134	1
ENSG00000176894	12	133264173	133281571	53	rs5744970	rs1132375	rs4883537	0.277406	7	1.54909	0.972886	0.980421	1
ENSG00000176925	11	4842551	4843686	71	rs1469752	rs12273277	rs10836653	0.219631	8	2.25929	0.973006	0.980441	1
ENSG00000198554	14	55405667	55493823	50	rs3783642	rs8005399	rs4340245	0.135675	5	1.15984	0.973011	0.980441	1
ENSG00000169427	8	140613081	140716352	153	rs7006579	rs10112809	rs726348	0.0321827	24	13.0332	0.973788	0.98117	1
ENSG00000181220	7	149169787	149194908	39	rs6970608	rs11764980	rs11762125	0.297698	6	1.0508	0.973991	0.981322	1
ENSG00000204022	10	90346510	90366733	31	rs10788606	rs861507	rs10736361	0.276011	6	1.18074	0.97434	0.98162	1
ENSG00000176410	7	73095248	73097783	43	rs17145813	rs4717104	rs6959538	0.164054	8	1.83791	0.974633	0.981862	1
ENSG00000142623	1	17531623	17572502	102	rs6681946	rs2501776	rs4620585	0.0299279	20	8.75387	0.974782	0.98192	1
ENSG00000164283	5	54273695	54318499	80	rs980826	rs3111187	rs1876680	0.0771313	17	7.29071	0.974833	0.98192	1
ENSG00000167633	19	55327923	55342233	9	rs3826878	rs10407012	rs11665986	0.339342	3	0.183965	0.974849	0.98192	1
ENSG00000102921	16	48572637	48654059	50	rs8063059	rs12597569	rs3859121	0.351432	4	0.434164	0.975031	0.982051	1
ENSG00000009709	1	18957340	19075360	117	rs12566790	rs11261073	rs682616	0.0609043	27	13.6087	0.975272	0.982232	1
ENSG00000153179	12	64900781	65091344	108	rs11175398	rs1269547	rs10878183	0.0598985	15	5.52388	0.975317	0.982232	1
ENSG00000067141	15	73344051	73597546	106	rs9920701	rs568760	rs3784807	0.192509	9	3.50738	0.975529	0.982393	1
ENSG00000170989	1	101702421	101709269	66	rs10783155	rs10875366	rs12404070	0.023495	14	5.23672	0.975886	0.982699	1
ENSG00000182333	10	90424198	90438571	55	rs7912280	rs427687	rs10736361	0.276011	7	1.7285	0.97612	0.982811	1
ENSG00000180806	12	54388679	54397121	54	rs4759058	rs10876531	rs2120295	0.0504917	10	2.75418	0.976141	0.982811	1
ENSG00000115652	2	106709764	106810757	82	rs2377445	rs12712247	rs17032659	0.0759041	10	2.74677	0.976156	0.982811	1
ENSG00000130475	19	17858527	17899377	66	rs8101791	rs3212752	rs12462622	0.0451254	22	9.88566	0.9763	0.982865	1
ENSG00000184206	15	84904525	84914110	5	rs3860265	rs12910334	rs34591918	0.651427	3	0.222865	0.976315	0.982865	1
ENSG00000197579	9	32540542	32552584	43	rs7855688	rs540467	rs653790	0.00630354	5	0.903138	0.976595	0.983094	1
ENSG00000176623	8	87480486	87526586	53	rs12155981	rs4961198	rs17609515	0.27393	6	1.0439	0.976662	0.983108	1
ENSG00000106089	7	73113536	73134002	41	rs6974424	rs11979807	rs6959538	0.164054	7	1.3557	0.976999	0.983394	1
ENSG00000270181	13	103451460	103528344	116	rs1887121	rs9586010	rs9586010	0.0915116	17	6.96551	0.977093	0.983412	1
ENSG00000111799	6	75794042	75915983	71	rs11758990	rs638590	rs17186509	0.0925411	15	5.80458	0.977123	0.983412	1
ENSG00000197641	18	61254223	61271873	33	rs4462702	rs1818813	rs2168312	0.319999	6	1.48674	0.977411	0.983601	1
ENSG00000113460	5	34915782	34926101	50	rs10461949	rs17304710	rs27166	0.18598	6	2.27532	0.977416	0.983601	1
ENSG00000174327	17	6939334	6943436	62	rs6502998	rs9900839	rs9892632	0.0600881	13	4.58229	0.977673	0.983806	1
ENSG00000105887	7	135611508	135662107	65	rs7790273	rs1488002	rs7790273	0.265798	11	3.97356	0.977774	0.983855	1
ENSG00000119888	2	47572297	47614740	42	rs10168995	rs3771274	rs4245814	0.0521534	14	7.86116	0.978042	0.984071	1
ENSG00000171360	17	39592406	39597235	91	rs9893970	rs3760522	rs9893970	0.180368	5	0.736849	0.978337	0.984315	1
ENSG00000204186	2	207139387	207179151	35	rs6435336	rs4675602	rs10932150	0.431276	4	0.64086	0.978424	0.984331	1
ENSG00000165264	9	32552997	32573160	43	rs669260	rs10813842	rs653790	0.00630354	5	0.897828	0.978479	0.984331	1
ENSG00000230453	9	33524249	33573011	33	rs2989936	rs855514	rs10120325	0.20812	9	2.39064	0.978512	0.984331	1
ENSG00000062582	7	43906157	43909492	32	rs2528366	rs11773572	rs10224322	0.270918	6	2.01402	0.978916	0.984684	1
ENSG00000196268	19	21579921	21610379	26	rs7258086	rs2562487	rs3951363	0.487666	3	0.265953	0.978971	0.984686	1
ENSG00000154305	1	222791439	222841349	52	rs3002124	rs35762933	rs3008654	0.33267	7	1.42079	0.979225	0.984889	1
ENSG00000172199	11	56143100	56144029	44	rs11227917	rs1945203	rs7940239	0.318514	4	0.360513	0.979354	0.984965	1
ENSG00000050327	7	144052381	144077725	25	rs720475	rs4725651	rs1635084	0.252961	4	0.317004	0.979782	0.985342	1
ENSG00000117748	1	28218035	28241257	48	rs11247693	rs4908382	rs11247696	0.243293	8	2.34818	0.980031	0.985536	1
ENSG00000136848	9	124329336	124547809	116	rs4836853	rs4468007	rs10985332	0.111325	23	12.7721	0.980081	0.985536	1
ENSG00000082515	5	154320633	154348971	47	rs702743	rs17570361	rs1974776	0.222663	6	1.53871	0.980416	0.98582	1
ENSG00000172687	19	21541732	21571384	27	rs627522	rs3951363	rs3951363	0.487666	3	0.178471	0.98047	0.985821	1
ENSG00000283654	14	23568271	23574198	53	rs2295689	rs17794274	rs1059356	0.0720858	14	5.19418	0.980725	0.986024	1
ENSG00000137274	6	3118608	3153812	42	rs9378763	rs4469340	rs4469340	0.177282	10	2.8404	0.980784	0.98603	1
ENSG00000179055	9	107456799	107457743	49	rs1851713	rs10739905	rs7024118	0.19067	5	0.60245	0.980896	0.986076	1
ENSG00000160352	19	21264965	21308073	42	rs7252277	rs2115498	rs17445374	0.399037	6	0.980403	0.980935	0.986076	1
ENSG00000092068	14	23594504	23652883	74	rs3794456	rs178758	rs178758	0.0636161	20	9.36925	0.981144	0.98621	1
ENSG00000118702	20	35879489	35890222	28	rs11908607	rs11906047	rs6017596	0.219882	7	1.55489	0.981175	0.98621	1
ENSG00000233927	19	8386042	8388224	31	rs9426	rs1044250	rs2232783	0.252475	7	1.60236	0.981405	0.986388	1
ENSG00000165091	9	75136524	75453213	136	rs12004208	rs660519	rs13292499	0.148332	8	1.85676	0.981693	0.986624	1
ENSG00000260836	15	83205539	83241944	26	rs1267658	rs17158396	rs8023333	0.183592	6	2.08251	0.981974	0.98684	1
ENSG00000128973	15	68499330	68549549	36	rs12905763	rs7174755	rs7172828	0.396706	5	0.807549	0.982014	0.98684	1
ENSG00000168256	17	40163400	40177662	35	rs4796750	rs4796768	rs9899099	0.126546	7	1.26103	0.982184	0.986958	1
ENSG00000071462	7	73097355	73119491	45	rs13230514	rs34062071	rs6959538	0.164054	10	2.54329	0.98227	0.986986	1
ENSG00000168259	17	40128439	40173394	42	rs6503675	rs9674546	rs9899099	0.126546	6	0.883455	0.982318	0.986986	1
ENSG00000132514	17	6977856	6983626	55	rs4993974	rs2062737	rs9892632	0.0600881	16	7.57129	0.982835	0.987452	1
ENSG00000186480	7	155089486	155101945	44	rs6967312	rs10242935	rs9767875	0.0922104	15	5.09993	0.982986	0.98755	1
ENSG00000115806	2	171784974	171823640	39	rs7575296	rs2723248	rs17426781	0.427319	5	0.827715	0.983135	0.987647	1
ENSG00000134460	10	6052652	6104333	109	rs11574674	rs10905818	rs7477011	0.0985761	21	8.99061	0.983241	0.9877	1
ENSG00000174326	17	6944940	6947411	64	rs312466	rs8079569	rs9892632	0.0600881	13	4.26565	0.983412	0.987818	1
ENSG00000197496	20	45338288	45364986	60	rs6066043	rs7267617	rs6124862	0.200397	12	3.44389	0.9838	0.988155	1
ENSG00000182973	3	32726637	32815367	58	rs9968129	rs4909038	rs11129531	0.157705	8	1.70835	0.983931	0.988233	1
ENSG00000159885	19	44529494	44537263	59	rs462723	rs7255512	rs6509138	0.0615124	5	0.505228	0.984039	0.988288	1
ENSG00000289325	10	68686066	68686104	49	rs16923642	rs10997462	rs2140381	0.0125867	8	1.54425	0.984285	0.988482	1
ENSG00000136206	7	44037496	44049723	21	rs2256294	rs11552797	rs1894752	0.545592	4	0.411308	0.98442	0.988564	1
ENSG00000134899	13	103498181	103528345	95	rs1047740	rs9586010	rs9586010	0.0915116	14	4.63594	0.984721	0.988813	1
ENSG00000180900	8	144873090	144897943	38	rs12544609	rs13255110	rs6558394	0.180222	8	1.5358	0.985105	0.989145	1
ENSG00000077942	22	45898118	45997015	125	rs6006754	rs4823319	rs3810632	0.016286	28	13.1272	0.985927	0.989917	1
ENSG00000204020	10	90519739	90539383	87	rs814641	rs10887861	rs7909525	0.0940113	9	1.96918	0.986013	0.98995	1
ENSG00000095485	10	101992055	102027437	53	rs7915944	rs603424	rs17112787	0.310843	7	1.94209	0.986125	0.990009	1
ENSG00000106608	7	43915493	43966010	52	rs10951743	rs11766570	rs10224322	0.270918	6	1.29315	0.986281	0.99003	1
ENSG00000284956	8	22941916	22973049	52	rs11785599	rs6651394	rs7816142	0.118713	14	4.51097	0.986289	0.99003	1
ENSG00000269237	19	21587961	21674068	41	rs7252261	rs2562417	rs3951363	0.487666	4	0.350693	0.986331	0.99003	1
ENSG00000131711	5	71403061	71505392	104	rs1380243	rs17310329	rs13153166	0.0658685	21	8.64074	0.986359	0.99003	1
ENSG00000243449	4	2043722	2045691	19	rs580602	rs3117816	rs6851648	0.60673	4	0.553734	0.986571	0.99019	1
ENSG00000147536	8	41386737	41402549	44	rs4029759	rs7837006	rs17600159	0.0638115	8	2.14103	0.98663	0.990195	1
ENSG00000196705	19	21324827	21378856	55	rs11085429	rs11085438	rs29724	0.0812158	6	0.790501	0.986734	0.990246	1
ENSG00000226650	5	154393315	154397701	48	rs13156669	rs351291	rs286618	0.343682	8	1.81434	0.986919	0.990338	1
ENSG00000174236	12	27849380	27850529	35	rs7959164	rs35512749	rs35512749	0.146413	8	1.71306	0.986932	0.990338	1
ENSG00000145476	4	187112721	187134617	73	rs7684126	rs11132383	rs7684025	0.160685	10	2.41563	0.987031	0.990384	1
ENSG00000156831	8	126103921	126379362	127	rs10505451	rs7837158	rs2385107	0.0128076	18	6.55764	0.987213	0.990513	1
ENSG00000172336	7	100303744	100305109	32	rs4729602	rs6942733	rs17162410	0.224571	5	0.465621	0.987484	0.990732	1
ENSG00000158764	1	160914815	160924599	41	rs11265519	rs790055	rs2252389	0.248545	6	0.816738	0.987642	0.990814	1
ENSG00000103310	16	21208771	21225831	57	rs12708641	rs226050	rs7195761	0.0192207	16	5.3626	0.987672	0.990814	1
ENSG00000154359	8	12579415	12613582	43	rs2078772	rs4644261	rs6530970	0.163088	12	3.24248	0.987918	0.991007	1
ENSG00000164543	7	43622357	43690312	60	rs10226241	rs17172240	rs17710474	0.342266	6	1.0651	0.988086	0.991122	1
ENSG00000148344	9	132500610	132515321	47	rs7848375	rs7025992	rs7848375	0.195017	14	4.83412	0.988548	0.991532	1
ENSG00000023608	14	62229138	62263146	38	rs10129270	rs17099262	rs10141526	0.173583	6	0.800466	0.988658	0.991589	1
ENSG00000168175	14	55518365	55536912	36	rs2878174	rs8007614	rs17128136	0.208133	5	0.465516	0.98893	0.991749	1
ENSG00000136014	12	95910336	95945252	67	rs2658718	rs7963386	rs2769444	0.25382	11	4.89862	0.988958	0.991749	1
ENSG00000204147	10	52499078	52576255	38	rs4468300	rs16910442	rs16910442	0.0948628	6	0.706468	0.988977	0.991749	1
ENSG00000146151	6	55299171	55443995	129	rs11756296	rs9382519	rs1546299	0.0868754	12	3.14909	0.989035	0.991753	1
ENSG00000177354	10	50507215	50535537	71	rs5027774	rs12572851	rs12411581	0.0849465	7	1.07408	0.989116	0.991781	1
ENSG00000053770	14	57735642	57765460	25	rs8015967	rs17093081	rs11625755	0.267218	4	0.25565	0.989866	0.99237	1
ENSG00000158714	1	159796601	159807282	67	rs12032950	rs2501325	rs4233356	0.0115465	19	6.89085	0.989927	0.99237	1
ENSG00000106410	7	144094333	144107320	38	rs720475	rs2158370	rs6957884	0.205119	5	0.428035	0.989956	0.99237	1
ENSG00000113456	5	34905365	34919094	60	rs16868534	rs17304654	rs27166	0.18598	7	2.76646	0.989957	0.99237	1
ENSG00000270617	7	43906157	43946188	52	rs2528366	rs3812252	rs10224322	0.270918	6	1.44995	0.98997	0.99237	1
ENSG00000254685	1	74663922	74699770	39	rs4650248	rs485414	rs481387	0.243385	6	1.34678	0.99013	0.992477	1
ENSG00000267022	19	44529506	44591471	81	rs462723	rs1236716	rs6509138	0.0615124	7	0.977305	0.990392	0.992686	1
ENSG00000163507	3	108268711	108308491	32	rs2603133	rs2924705	rs10511273	0.419464	5	0.743712	0.990627	0.992868	1
ENSG00000035687	1	244571796	244615211	72	rs4658417	rs3006029	rs12085880	0.200415	10	2.12689	0.991092	0.993281	1
ENSG00000082153	2	201675317	201692061	45	rs10931919	rs4035021	rs2348128	0.364394	6	1.70481	0.991281	0.993417	1
ENSG00000139977	14	57857262	57882624	32	rs17093081	rs10483682	rs3825621	0.22806	8	1.38575	0.991739	0.993822	1
ENSG00000184719	10	90033621	90344287	167	rs4934385	rs10887843	rs1325900	0.122193	18	6.28865	0.9918	0.99383	1
ENSG00000177535	1	247612420	247621407	77	rs10399895	rs12745862	rs12133212	0.159074	16	5.11098	0.992423	0.9944	1
ENSG00000149527	1	2357419	2436971	78	rs12033324	rs2477716	rs2494606	0.163546	19	6.89362	0.992527	0.994451	1
ENSG00000104763	8	17913501	17942507	120	rs437707	rs2739708	rs382752	0.198672	14	4.13157	0.992604	0.994475	1
ENSG00000184281	11	2421718	2425108	26	rs800158	rs12274567	rs10831898	0.0930255	11	2.57738	0.992891	0.994675	1
ENSG00000001561	6	46097726	46114425	52	rs9395152	rs13216050	rs2235882	0.262819	5	0.36753	0.992911	0.994675	1
ENSG00000163395	1	201159952	201198080	122	rs1408869	rs16848203	rs1408869	0.132554	16	4.94836	0.992976	0.994687	1
ENSG00000197520	1	222910544	222924346	43	rs3008639	rs2378599	rs2378599	0.0280139	7	0.890376	0.993138	0.994795	1
ENSG00000102882	16	30125426	30134827	23	rs11860935	rs7202714	rs11865086	0.137839	5	0.3553	0.993199	0.994803	1
ENSG00000117586	1	173152870	173176470	49	rs3861948	rs704840	rs1234302	0.164287	9	1.58456	0.993542	0.995093	1
ENSG00000102886	16	30116131	30124858	22	rs9928448	rs13331817	rs11865086	0.137839	5	0.345217	0.993651	0.995149	1
ENSG00000134909	11	128834955	129149219	163	rs1940455	rs11221667	rs11221653	0.119533	11	2.39504	0.993764	0.995208	1
ENSG00000131126	19	43905648	43922749	31	rs7257560	rs2260219	rs2247798	0.165187	10	1.9421	0.994043	0.995434	1
ENSG00000198612	2	237994525	238009117	34	rs7576705	rs4432400	rs7576705	0.136511	5	0.338704	0.994322	0.99566	1
ENSG00000130768	1	28261511	28285668	50	rs1467464	rs12140070	rs11399	0.29893	7	0.980535	0.994721	0.996006	1
ENSG00000162819	1	222885895	222908538	45	rs2936025	rs17011733	rs4240935	0.351281	6	1.81341	0.995147	0.996373	1
ENSG00000019186	20	52769985	52790525	111	rs6022965	rs292112	rs6097840	0.0468695	20	6.72065	0.995195	0.996373	1
ENSG00000186063	1	222841355	222886552	52	rs3008611	rs9441936	rs17011714	0.378375	6	0.581833	0.995258	0.996383	1
ENSG00000125900	20	1514897	1538351	72	rs6079325	rs2746603	rs6033950	0.0695981	10	1.90089	0.99536	0.996431	1
ENSG00000196290	2	201754050	201768661	29	rs13012316	rs13429609	rs17467707	0.491421	5	0.434871	0.995598	0.996616	1
ENSG00000184860	16	82022460	82045086	55	rs12918369	rs6564961	rs4243226	0.214605	16	5.14636	0.995744	0.996708	1
ENSG00000124469	19	43084395	43099207	14	rs6509018	rs10424276	rs6509018	0.290862	1	6.56726e-06	0.995913	0.996824	1
ENSG00000137275	6	3064058	3115421	74	rs3823096	rs2326175	rs9405606	0.0497549	14	3.51117	0.996325	0.997182	1
ENSG00000174132	5	99871078	99922445	54	rs6595247	rs281550	rs247932	0.330418	6	0.501953	0.996418	0.997222	1
ENSG00000172939	3	38206580	38296975	42	rs11129780	rs697331	rs1392283	0.0515221	7	0.692574	0.996884	0.997635	1
ENSG00000158156	1	28286099	28294604	39	rs6700473	rs17162928	rs3813803	0.484053	7	1.12035	0.997084	0.997752	1
ENSG00000109046	17	25621102	25642952	43	rs17703271	rs322207	rs17703289	0.284688	8	1.69413	0.997109	0.997752	1
ENSG00000165813	10	115880621	115933991	39	rs1034258	rs3888629	rs1034258	0.494057	5	0.426752	0.997727	0.998317	1
ENSG00000013441	2	201717732	201729414	31	rs2270282	rs4381763	rs17467707	0.491421	6	0.567126	0.997954	0.998491	1
ENSG00000279961	11	56184734	56185708	44	rs6591243	rs688740	rs12804193	0.358662	5	0.210609	0.998066	0.998549	1
ENSG00000240344	2	201735630	201754026	29	rs3815501	rs10183261	rs17467707	0.491421	6	0.496645	0.998122	0.998551	1
ENSG00000136783	9	107509964	107522401	68	rs1425568	rs2777805	rs7024118	0.19067	11	1.89541	0.998238	0.998614	1
ENSG00000147533	8	41345719	41368614	63	rs4736978	rs11987150	rs11787055	0.100414	8	1.1612	0.998959	0.999252	1
ENSG00000241839	15	65134082	65160201	45	rs10851741	rs4287512	rs936860	0.124674	7	0.488658	0.998983	0.999252	1
ENSG00000174837	19	6887577	6940470	85	rs2660481	rs1466714	rs6510934	0.177459	16	5.72723	0.99916	0.999375	1
ENSG00000095397	9	117164360	117267753	119	rs7866925	rs16930078	rs16929545	0.230988	16	5.10944	0.999564	0.999701	1
ENSG00000180871	2	218990012	219001974	37	rs4674246	rs10171839	rs3092968	0.0970545	3	0.00833374	0.999597	0.999701	1
ENSG00000204021	10	90466006	90512533	97	rs701826	rs17113070	rs7909525	0.0940113	9	0.75934	0.999647	0.999701	1
ENSG00000183054	2	111271379	111368417	3	rs13419537	rs7581640	rs13398617	0.939452	1	2.14944e-08	0.999767	0.999767	1

### Sheet: S32-SMR_Brain ever-use
Table S32. Full results gene-based test SMR with brain eQTL data for ever-use
? Back to Contents
gene_id	ProbeChr	Gene	Probe_bp	topSNP	topSNP_chr	topSNP_bp	A1	A2	Freq	b_GWAS	se_GWAS	p_GWAS	b_eQTL	se_eQTL	p_eQTL	b_SMR	se_SMR	pvalue	p_HEIDI	nsnp_HEIDI	fdr	bonferroni
ENSG00000233232	16	NPIPB7	28474780	rs4788084	16	28539848	T	C	0.355828	-0.0127	0.0018	8.076e-13	-0.852306	0.0314735	1.68885e-161	0.0149008	0.00218242	8.63347e-12	0.0118412	20	1.30495e-07	1.30495e-07
ENSG00000206341	6	HLA-H	29856894	rs13218875	6	27884012	T	C	0.0685072	-0.0211	0.0028	5.061e-14	2.02598	0.147982	1.1538e-42	-0.0104147	0.00157758	4.06397e-11	3.05645e-07	14	3.07135e-07	6.1427e-07
ENSG00000178952	16	TUFM	28855700	rs7187776	16	28857645	G	A	0.345603	-0.0129	0.0018	5.329e-13	0.428263	0.0326787	3.07269e-39	-0.0301217	0.00479044	3.21831e-10	0.158484	20	1.62149e-06	4.86447e-06
ENSG00000196502	16	SULT1A1	28625106	rs7186573	16	28587389	C	T	0.328221	-0.0116	0.0018	1.368e-10	-0.697283	0.0331495	3.1728e-98	0.016636	0.00269989	7.19494e-10	0.000159101	20	2.40219e-06	1.08752e-05
ENSG00000141452	18	RMC1	21097610	rs1788821	18	21120869	A	G	0.352761	-0.0122	0.0019	4.507e-11	-0.712469	0.0335657	5.48372e-100	0.0171236	0.00278613	7.94637e-10	0.377065	20	2.40219e-06	1.20109e-05
ENSG00000141458	18	NPC1	21126309	rs1788821	18	21120869	A	G	0.352761	-0.0122	0.0019	4.507e-11	-0.642786	0.0340995	2.92161e-79	0.0189799	0.00312267	1.21613e-09	0.863801	20	3.06364e-06	1.83818e-05
ENSG00000196993	16	NPIPB9	28773618	rs2008514	16	28825605	A	G	0.334356	-0.0131	0.0018	2.338e-13	-0.391281	0.0364264	6.48455e-27	0.0334798	0.00555671	1.68996e-09	0.170007	20	3.6491e-06	2.55437e-05
ENSG00000204540	6	PSORS1C1	31095198	rs3094220	6	31082987	G	A	0.184049	-0.0126	0.002	1.916e-10	-0.845175	0.0457347	2.99358e-76	0.0149082	0.0025001	2.47628e-09	2.86048e-06	20	4.67863e-06	3.7429e-05
